## Supplementary material for "Detecting SARS-CoV-2 Cryptic Lineages using Publicly Available Whole Genome Wastewater Sequencing Data": S1 Data (part 39 of 157)

### Sheet: S2_Screening.2023.10.31 (continued)
SRR ID & Sequence Read	BioProject ID and Sequence Count	BioSample ID and Percent Sequence Read	Sequencing Agency	Sample Collection Date	Location	Population
22965 A22970T|(surface_glycoprotein:A1408T(T470S)) A22975T|(surface_glycoprotein:A1413T(E471D)) A22983T|(surface_glycoprotein:A1421T(Q474L)) C22986T|(surface_glycoprotein:C1424T(A475V)) G22989T|(surface_glycoprotein:G1427T(G476V)) G22992A|(surface_glycoprotein:G1430A(S477N)) C22995T|(surface_glycoprotein:C1433T(T478I)) C22997T|(surface_glycoprotein:CCT1435-1437TAT(P479Y)) C22998A|(surface_glycoprotein:CCT1435-1437TAT(P479Y)) A23003T|(surface_glycoprotein:A1441T(N481Y)) G23012T|(surface_glycoprotein:G1450T(E484*)) G23016T|(surface_glycoprotein:G1454T(G485V)) A23021T|(surface_glycoprotein:AAT1459-1461TTT(N487F)) A23022T|(surface_glycoprotein:AAT1459-1461TTT(N487F)) G23025T|(surface_glycoprotein:G1463T(C488F)) C23029G|(surface_glycoprotein:C1467G(Y489*)) A23041T|(surface_glycoprotein:A1479T(Q493H)) A23046T|(surface_glycoprotein:A1484T(Y495F)) C23053A|(surface_glycoprotein:C1491A(F497L)) C23059A|(surface_glycoprotein:C1497A(P499P)) A23060T|(surface_glycoprotein:A1498T(T500S)) A23063T|(surface_glycoprotein:A1501T(N501Y)) A23110C|(surface_glycoprotein:A1548C(E516D)) C23111A|(surface_glycoprotein:C1549A(L517I)) C23114A|(surface_glycoprotein:C1552A(L518I)) A23122T|(surface_glycoprotein:A1560T(A520A)) C23123A|(surface_glycoprotein:C1561A(P521T)) A23128T|(surface_glycoprotein:A1566T(A522A)) A23129T|(surface_glycoprotein:ACT1567-1569TAT(T523Y)) C23130A|(surface_glycoprotein:ACT1567-1569TAT(T523Y)) C23154A|(surface_glycoprotein:C1592A(T531N)) 23212	2	0
22962 T22965C|(surface_glycoprotein:T1403C(I468T)) G22973C|(surface_glycoprotein:G1411C(E471Q)) T22981A|(surface_glycoprotein:T1419A(Y473*)) G22984T|(surface_glycoprotein:G1422T(Q474H)) G22992T|(surface_glycoprotein:G1430T(S477I)) G23001T|(surface_glycoprotein:TGT1438-1440TTC(C480F)) T23002C|(surface_glycoprotein:TGT1438-1440TTC(C480F)) G23009C|(surface_glycoprotein:GTT1447-1449CCT(V483P)) T23010C|(surface_glycoprotein:GTT1447-1449CCT(V483P)) G23012C|(surface_glycoprotein:GAA1450-1452CCA(E484P)) A23013C|(surface_glycoprotein:GAA1450-1452CCA(E484P)) A23022C|(surface_glycoprotein:A1460C(N487T)) T23035A|(surface_glycoprotein:T1473A(P491P)) A23040T|(surface_glycoprotein:A1478T(Q493L)) T23051C|(surface_glycoprotein:T1489C(F497L)) A23055T|(surface_glycoprotein:A1493T(Q498L)) G23072T|(surface_glycoprotein:G1510T(G504C)) T23084A|(surface_glycoprotein:T1522A(Y508N)) G23096T|(surface_glycoprotein:G1534T(V512L)) 23212	2	0
22965 A22975T|(surface_glycoprotein:A1413T(E471D)) G22988T|(surface_glycoprotein:G1426T(G476C)) G22992A|(surface_glycoprotein:G1430A(S477N)) A23046T|(surface_glycoprotein:A1484T(Y495F)) C23058A|(surface_glycoprotein:C1496A(P499H)) A23060T|(surface_glycoprotein:A1498T(T500S)) A23064C|(surface_glycoprotein:A1502C(N501T)) C23117A|(surface_glycoprotein:C1555A(H519N)) C23141A|(surface_glycoprotein:C1579A(P527T)) G23161T|(surface_glycoprotein:G1599T(L533F)) A23172T|(surface_glycoprotein:A1610T(K537I)) 23212	2	0
22798 G22844T|(surface_glycoprotein:G1282T(D428Y)) G22899T|(surface_glycoprotein:G1337T(G446V)) C22968A|(surface_glycoprotein:C1406A(S469*)) G22992A|(surface_glycoprotein:G1430A(S477N)) C23029A|(surface_glycoprotein:C1467A(Y489*)) C23034A|(surface_glycoprotein:C1472A(P491H)) C23039A|(surface_glycoprotein:C1477A(Q493K)) 23048	2	0
22938 G22992A|(surface_glycoprotein:G1430A(S477N)) C23054A|(surface_glycoprotein:C1492A(Q498K)) A23064C|(surface_glycoprotein:A1502C(N501T)) 23188	2	0
22962 G22973T|(surface_glycoprotein:G1411T(E471*)) G22985T|(surface_glycoprotein:G1423T(A475S)) G22989T|(surface_glycoprotein:G1427T(G476V)) G22992A|(surface_glycoprotein:G1430A(S477N)) G23001T|(surface_glycoprotein:G1439T(C480F)) G23049T|(surface_glycoprotein:G1487T(G496V)) A23056T|(surface_glycoprotein:A1494T(Q498H)) C23081A|(surface_glycoprotein:C1519A(P507T)) A23095C|(surface_glycoprotein:A1533C(V511V)) C23121A|(surface_glycoprotein:C1559A(A520E)) C23127A|(surface_glycoprotein:C1565A(A522E)) A23146T|(surface_glycoprotein:A1584T(K528N)) A23169T|(surface_glycoprotein:A1607T(N536I)) 23212	2	0
22967 T22972G|(surface_glycoprotein:T1410G(T470T)) T22979C|(surface_glycoprotein:T1417C(Y473H)) A22983C|(surface_glycoprotein:A1421C(Q474P)) G22992A|(surface_glycoprotein:G1430A(S477N)) T22999G|(surface_glycoprotein:T1437G(P479P)) T23002G|(surface_glycoprotein:T1440G(C480W)) A23014C|(surface_glycoprotein:A1452C(E484D)) A23022C|(surface_glycoprotein:A1460C(N487T)) A23038C|(surface_glycoprotein:A1476C(L492F)) T23045A|(surface_glycoprotein:TAT1483-1485AAG(Y495K)) T23047G|(surface_glycoprotein:TAT1483-1485AAG(Y495K)) A23064C|(surface_glycoprotein:A1502C(N501T)) 23212	2	0
22798 C22838A|(surface_glycoprotein:C1276A(P426T)) T22867C|(surface_glycoprotein:T1305C(A435A)) T22873G|(surface_glycoprotein:T1311G(N437K)) C22879A|(surface_glycoprotein:C1317A(N439K)) G22886T|(surface_glycoprotein:G1324T(D442Y)) G22901T|(surface_glycoprotein:G1339T(G447C)) T22919A|(surface_glycoprotein:T1357A(Y453N)) C22938A|(surface_glycoprotein:C1376A(S459Y)) G22955A|(surface_glycoprotein:G1393A(E465K)) C22987A|(surface_glycoprotein:C1425A(A475A)) G22992A|(surface_glycoprotein:G1430A(S477N)) T23005G|(surface_glycoprotein:T1443G(N481K)) G23006T|(surface_glycoprotein:G1444T(G482C)) G23016T|(surface_glycoprotein:G1454T(G485V)) C23029A|(surface_glycoprotein:C1467A(Y489*)) C23033A|(surface_glycoprotein:C1471A(P491T)) T23036A|(surface_glycoprotein:T1474A(L492I)) 23048	2	0
22798 T22896G|(surface_glycoprotein:T1334G(V445G)) G22899T|(surface_glycoprotein:G1337T(G446V)) T22903A|(surface_glycoprotein:T1341A(G447G)) C22949A|(surface_glycoprotein:C1387A(P463T)) G22992A|(surface_glycoprotein:G1430A(S477N)) C22997A|(surface_glycoprotein:C1435A(P479T)) T23002A|(surface_glycoprotein:T1440A(C480*)) T23026A|(surface_glycoprotein:T1464A(C488*)) 23048	2	0
22962 T22967A|(surface_glycoprotein:T1405A(S469T)) T22981A|(surface_glycoprotein:T1419A(Y473*)) G22992A|(surface_glycoprotein:G1430A(S477N)) A23014C|(surface_glycoprotein:A1452C(E484D)) T23023A|(surface_glycoprotein:T1461A(N487K)) A23028C|(surface_glycoprotein:A1466C(Y489S)) A23064C|(surface_glycoprotein:A1502C(N501T)) T23113A|(surface_glycoprotein:T1551A(L517L)) 23212	2	0
22798 G22899T|(surface_glycoprotein:G1337T(G446V)) T22930A|(surface_glycoprotein:T1368A(F456L)) A22956T|(surface_glycoprotein:A1394T(E465V)) G22992A|(surface_glycoprotein:G1430A(S477N)) T23000A|(surface_glycoprotein:T1438A(C480S)) 23048	2	0
/mnt/d/SRA/SARS2/Wastewater/FromWI/unique_seqs_2023_03_03/185/SRR23575107.SARS2.wg_unique_seqs.tsv.gz
SRR23575107	PRJNA757447	SAMN33399610	FDA	2022-11-15	USA: Mississippi,	36969
16683 C16757T|(ORF1ab_polyprotein:C16493T(P5498L)) 16892	12	0
/mnt/d/SRA/SARS2/Wastewater/FromWI/unique_seqs_2023_03_03/185/SRR23612340.SARS2.wg_unique_seqs.tsv.gz
SRR23612340	PRJNA907019	SAMN33437883	WA_GT	2023-02-17	USA: Washington,	225000
22970 G22992A|(surface_glycoprotein:G1430A(S477N)) C22995A|(surface_glycoprotein:C1433A(T478K)) T23010C|(surface_glycoprotein:T1448C(V483A)) A23013C|(surface_glycoprotein:A1451C(E484A)) T23018C|(surface_glycoprotein:TTT1456-1458CCT(F486P)) T23019C|(surface_glycoprotein:TTT1456-1458CCT(F486P)) T23031C|(surface_glycoprotein:T1469C(F490S)) A23055G|(surface_glycoprotein:A1493G(Q498R)) A23063T|(surface_glycoprotein:A1501T(N501Y)) T23075C|(surface_glycoprotein:T1513C(Y505H)) 23214	17	0.001
22970 G22992A|(surface_glycoprotein:G1430A(S477N)) C22995A|(surface_glycoprotein:C1433A(T478K)) A23013C|(surface_glycoprotein:A1451C(E484A)) T23018C|(surface_glycoprotein:TTT1456-1458CCT(F486P)) T23019C|(surface_glycoprotein:TTT1456-1458CCT(F486P)) T23031C|(surface_glycoprotein:T1469C(F490S)) T23042C|(surface_glycoprotein:T1480C(S494P)) A23055G|(surface_glycoprotein:A1493G(Q498R)) A23063T|(surface_glycoprotein:A1501T(N501Y)) T23075C|(surface_glycoprotein:T1513C(Y505H)) 23214	13	0.001
22970 G22992A|(surface_glycoprotein:G1430A(S477N)) C22995G|(surface_glycoprotein:C1433G(T478R)) A23013C|(surface_glycoprotein:A1451C(E484A)) T23018C|(surface_glycoprotein:TTT1456-1458CCT(F486P)) T23019C|(surface_glycoprotein:TTT1456-1458CCT(F486P)) T23031C|(surface_glycoprotein:T1469C(F490S)) A23055G|(surface_glycoprotein:A1493G(Q498R)) A23063T|(surface_glycoprotein:A1501T(N501Y)) T23075C|(surface_glycoprotein:T1513C(Y505H)) 23214	11	0.001
22851 T22882G|(surface_glycoprotein:T1320G(N440K)) G22895C|(surface_glycoprotein:GTT1333-1335CCT(V445P)) T22896C|(surface_glycoprotein:GTT1333-1335CCT(V445P)) G22898A|(surface_glycoprotein:G1336A(G446S)) T22942G|(surface_glycoprotein:T1380G(N460K)) G22992A|(surface_glycoprotein:G1430A(S477N)) C22995G|(surface_glycoprotein:C1433G(T478R)) A23013C|(surface_glycoprotein:A1451C(E484A)) T23018C|(surface_glycoprotein:TTT1456-1458CCT(F486P)) T23019C|(surface_glycoprotein:TTT1456-1458CCT(F486P)) T23031C|(surface_glycoprotein:T1469C(F490S)) A23055G|(surface_glycoprotein:A1493G(Q498R)) A23063T|(surface_glycoprotein:A1501T(N501Y)) T23075C|(surface_glycoprotein:T1513C(Y505H)) 23102	7	0.002
22851 T22882G|(surface_glycoprotein:T1320G(N440K)) G22895C|(surface_glycoprotein:GTT1333-1335CCT(V445P)) T22896C|(surface_glycoprotein:GTT1333-1335CCT(V445P)) G22898A|(surface_glycoprotein:G1336A(G446S)) T22942G|(surface_glycoprotein:T1380G(N460K)) G22992A|(surface_glycoprotein:G1430A(S477N)) C22995A|(surface_glycoprotein:C1433A(T478K)) T23010C|(surface_glycoprotein:T1448C(V483A)) A23013C|(surface_glycoprotein:A1451C(E484A)) T23018C|(surface_glycoprotein:TTT1456-1458CCT(F486P)) T23019C|(surface_glycoprotein:TTT1456-1458CCT(F486P)) T23031C|(surface_glycoprotein:T1469C(F490S)) A23055G|(surface_glycoprotein:A1493G(Q498R)) A23063T|(surface_glycoprotein:A1501T(N501Y)) T23075C|(surface_glycoprotein:T1513C(Y505H)) 23102	7	0.002
22970 G22992A|(surface_glycoprotein:G1430A(S477N)) C22995A|(surface_glycoprotein:C1433A(T478K)) G23009A|(surface_glycoprotein:G1447A(V483I)) A23013C|(surface_glycoprotein:A1451C(E484A)) T23018C|(surface_glycoprotein:TTT1456-1458CCT(F486P)) T23019C|(surface_glycoprotein:TTT1456-1458CCT(F486P)) T23031C|(surface_glycoprotein:T1469C(F490S)) A23055G|(surface_glycoprotein:A1493G(Q498R)) A23063T|(surface_glycoprotein:A1501T(N501Y)) T23075C|(surface_glycoprotein:T1513C(Y505H)) 23214	6	0
22970 C22986T|(surface_glycoprotein:C1424T(A475V)) G22992A|(surface_glycoprotein:G1430A(S477N)) C22995A|(surface_glycoprotein:C1433A(T478K)) A23013C|(surface_glycoprotein:A1451C(E484A)) T23018C|(surface_glycoprotein:TTT1456-1458CCT(F486P)) T23019C|(surface_glycoprotein:TTT1456-1458CCT(F486P)) T23031C|(surface_glycoprotein:T1469C(F490S)) A23055G|(surface_glycoprotein:A1493G(Q498R)) A23063T|(surface_glycoprotein:A1501T(N501Y)) T23075C|(surface_glycoprotein:T1513C(Y505H)) 23214	5	0
22851 T22882G|(surface_glycoprotein:T1320G(N440K)) G22895C|(surface_glycoprotein:GTT1333-1335CCT(V445P)) T22896C|(surface_glycoprotein:GTT1333-1335CCT(V445P)) G22898A|(surface_glycoprotein:G1336A(G446S)) T22942G|(surface_glycoprotein:T1380G(N460K)) G22992A|(surface_glycoprotein:G1430A(S477N)) C22995A|(surface_glycoprotein:C1433A(T478K)) A23013C|(surface_glycoprotein:A1451C(E484A)) T23018C|(surface_glycoprotein:TTT1456-1458CCT(F486P)) T23019C|(surface_glycoprotein:TTT1456-1458CCT(F486P)) T23031C|(surface_glycoprotein:T1469C(F490S)) A23055G|(surface_glycoprotein:A1493G(Q498R)) A23060T|(surface_glycoprotein:A1498T(T500S)) A23063T|(surface_glycoprotein:A1501T(N501Y)) T23075C|(surface_glycoprotein:T1513C(Y505H)) 23102	4	0.001
22851 T22882G|(surface_glycoprotein:T1320G(N440K)) G22895C|(surface_glycoprotein:GTT1333-1335CCT(V445P)) T22896C|(surface_glycoprotein:GTT1333-1335CCT(V445P)) G22898A|(surface_glycoprotein:G1336A(G446S)) T22928C|(surface_glycoprotein:T1366C(F456L)) T22942G|(surface_glycoprotein:T1380G(N460K)) G22992A|(surface_glycoprotein:G1430A(S477N)) C22995A|(surface_glycoprotein:C1433A(T478K)) A23013C|(surface_glycoprotein:A1451C(E484A)) T23018C|(surface_glycoprotein:TTT1456-1458CCT(F486P)) T23019C|(surface_glycoprotein:TTT1456-1458CCT(F486P)) T23031C|(surface_glycoprotein:T1469C(F490S)) A23055G|(surface_glycoprotein:A1493G(Q498R)) A23063T|(surface_glycoprotein:A1501T(N501Y)) T23075C|(surface_glycoprotein:T1513C(Y505H)) 23102	4	0.001
22851 A22881G|(surface_glycoprotein:AAT1318-1320AGG(N440R)) T22882G|(surface_glycoprotein:AAT1318-1320AGG(N440R)) G22895C|(surface_glycoprotein:GTT1333-1335CCT(V445P)) T22896C|(surface_glycoprotein:GTT1333-1335CCT(V445P)) G22898A|(surface_glycoprotein:G1336A(G446S)) T22942G|(surface_glycoprotein:T1380G(N460K)) G22992A|(surface_glycoprotein:G1430A(S477N)) C22995A|(surface_glycoprotein:C1433A(T478K)) A23013C|(surface_glycoprotein:A1451C(E484A)) T23018C|(surface_glycoprotein:TTT1456-1458CCT(F486P)) T23019C|(surface_glycoprotein:TTT1456-1458CCT(F486P)) T23031C|(surface_glycoprotein:T1469C(F490S)) A23055G|(surface_glycoprotein:A1493G(Q498R)) A23063T|(surface_glycoprotein:A1501T(N501Y)) T23075C|(surface_glycoprotein:T1513C(Y505H)) 23102	4	0.001
22970 G22992A|(surface_glycoprotein:G1430A(S477N)) C22995A|(surface_glycoprotein:C1433A(T478K)) A23013C|(surface_glycoprotein:A1451C(E484A)) T23018C|(surface_glycoprotein:TTT1456-1458CCT(F486P)) T23019C|(surface_glycoprotein:TTT1456-1458CCT(F486P)) T23031C|(surface_glycoprotein:T1469C(F490S)) A23055G|(surface_glycoprotein:A1493G(Q498R)) C23057T|(surface_glycoprotein:C1495T(P499S)) A23063T|(surface_glycoprotein:A1501T(N501Y)) T23075C|(surface_glycoprotein:T1513C(Y505H)) 23214	3	0
22851 T22882G|(surface_glycoprotein:T1320G(N440K)) G22895C|(surface_glycoprotein:GTT1333-1335CCT(V445P)) T22896C|(surface_glycoprotein:GTT1333-1335CCT(V445P)) G22898A|(surface_glycoprotein:G1336A(G446S)) T22942G|(surface_glycoprotein:T1380G(N460K)) G22992A|(surface_glycoprotein:G1430A(S477N)) C22995A|(surface_glycoprotein:C1433A(T478K)) A23013C|(surface_glycoprotein:A1451C(E484A)) T23018C|(surface_glycoprotein:TTT1456-1458CCT(F486P)) T23019C|(surface_glycoprotein:TTT1456-1458CCT(F486P)) T23031C|(surface_glycoprotein:T1469C(F490S)) T23042C|(surface_glycoprotein:T1480C(S494P)) A23055G|(surface_glycoprotein:A1493G(Q498R)) A23063T|(surface_glycoprotein:A1501T(N501Y)) T23075C|(surface_glycoprotein:T1513C(Y505H)) 23102	3	0.001
22970 A22991G|(surface_glycoprotein:AGC1429-1431GAC(S477D)) G22992A|(surface_glycoprotein:AGC1429-1431GAC(S477D)) C22995A|(surface_glycoprotein:C1433A(T478K)) A23013C|(surface_glycoprotein:A1451C(E484A)) T23018C|(surface_glycoprotein:TTT1456-1458CCT(F486P)) T23019C|(surface_glycoprotein:TTT1456-1458CCT(F486P)) T23031C|(surface_glycoprotein:T1469C(F490S)) A23055G|(surface_glycoprotein:A1493G(Q498R)) A23063T|(surface_glycoprotein:A1501T(N501Y)) T23075C|(surface_glycoprotein:T1513C(Y505H)) 23214	3	0
22851 T22882G|(surface_glycoprotein:T1320G(N440K)) G22895C|(surface_glycoprotein:GTT1333-1335CCT(V445P)) T22896C|(surface_glycoprotein:GTT1333-1335CCT(V445P)) G22898A|(surface_glycoprotein:G1336A(G446S)) T22942G|(surface_glycoprotein:T1380G(N460K)) G22992A|(surface_glycoprotein:G1430A(S477N)) C22995A|(surface_glycoprotein:C1433A(T478K)) G23012A|(surface_glycoprotein:GAA1450-1452ACA(E484T)) A23013C|(surface_glycoprotein:GAA1450-1452ACA(E484T)) T23018C|(surface_glycoprotein:TTT1456-1458CCT(F486P)) T23019C|(surface_glycoprotein:TTT1456-1458CCT(F486P)) T23031C|(surface_glycoprotein:T1469C(F490S)) A23055G|(surface_glycoprotein:A1493G(Q498R)) A23063T|(surface_glycoprotein:A1501T(N501Y)) T23075C|(surface_glycoprotein:T1513C(Y505H)) 23102	3	0.001
16683 C16757T|(ORF1ab_polyprotein:C16493T(P5498L)) 16892	3	0
/mnt/d/SRA/SARS2/Wastewater/FromWI/unique_seqs_2023_03_03/185/SRR23612339.SARS2.wg_unique_seqs.tsv.gz
SRR23612339	PRJNA907019	SAMN33437872	WA_GT	2023-02-16	USA: Washington,	2323
22851 T22882G|(surface_glycoprotein:T1320G(N440K)) G22895C|(surface_glycoprotein:GTT1333-1335CCT(V445P)) T22896C|(surface_glycoprotein:GTT1333-1335CCT(V445P)) G22898A|(surface_glycoprotein:G1336A(G446S)) T22942G|(surface_glycoprotein:T1380G(N460K)) G22992A|(surface_glycoprotein:G1430A(S477N)) C22995A|(surface_glycoprotein:C1433A(T478K)) G23007A|(surface_glycoprotein:G1445A(G482D)) A23013C|(surface_glycoprotein:A1451C(E484A)) T23018C|(surface_glycoprotein:TTT1456-1458CCT(F486P)) T23019C|(surface_glycoprotein:TTT1456-1458CCT(F486P)) T23031C|(surface_glycoprotein:T1469C(F490S)) A23055G|(surface_glycoprotein:A1493G(Q498R)) A23063T|(surface_glycoprotein:A1501T(N501Y)) T23075C|(surface_glycoprotein:T1513C(Y505H)) 23102	21	0.005
22970 G22992A|(surface_glycoprotein:G1430A(S477N)) C22995A|(surface_glycoprotein:C1433A(T478K)) A23013C|(surface_glycoprotein:A1451C(E484A)) T23018C|(surface_glycoprotein:TTT1456-1458CCT(F486P)) T23019C|(surface_glycoprotein:TTT1456-1458CCT(F486P)) T23031C|(surface_glycoprotein:T1469C(F490S)) A23055G|(surface_glycoprotein:A1493G(Q498R)) C23057T|(surface_glycoprotein:C1495T(P499S)) A23063T|(surface_glycoprotein:A1501T(N501Y)) T23075C|(surface_glycoprotein:T1513C(Y505H)) 23214	8	0.001
22851 T22882G|(surface_glycoprotein:T1320G(N440K)) T22896C|(surface_glycoprotein:T1334C(V445A)) A22910G|(surface_glycoprotein:A1348G(N450D)) T22917G|(surface_glycoprotein:T1355G(L452R)) G22992A|(surface_glycoprotein:G1430A(S477N)) C22995A|(surface_glycoprotein:C1433A(T478K)) A23013C|(surface_glycoprotein:A1451C(E484A)) T23018G|(surface_glycoprotein:T1456G(F486V)) A23055G|(surface_glycoprotein:A1493G(Q498R)) A23063T|(surface_glycoprotein:A1501T(N501Y)) T23075C|(surface_glycoprotein:T1513C(Y505H)) 23102	8	0.002
22851 T22882G|(surface_glycoprotein:T1320G(N440K)) A22910G|(surface_glycoprotein:A1348G(N450D)) T22917G|(surface_glycoprotein:T1355G(L452R)) A22941G|(surface_glycoprotein:A1379G(N460S)) G22992A|(surface_glycoprotein:G1430A(S477N)) C22995A|(surface_glycoprotein:C1433A(T478K)) A23013C|(surface_glycoprotein:A1451C(E484A)) T23018G|(surface_glycoprotein:T1456G(F486V)) A23055G|(surface_glycoprotein:A1493G(Q498R)) A23063T|(surface_glycoprotein:A1501T(N501Y)) T23075C|(surface_glycoprotein:T1513C(Y505H)) 23102	4	0.001
22851 T22882G|(surface_glycoprotein:T1320G(N440K)) A22910G|(surface_glycoprotein:A1348G(N450D)) T22917G|(surface_glycoprotein:T1355G(L452R)) T22928G|(surface_glycoprotein:T1366G(F456V)) G22992A|(surface_glycoprotein:G1430A(S477N)) C22995A|(surface_glycoprotein:C1433A(T478K)) A23013C|(surface_glycoprotein:A1451C(E484A)) T23018G|(surface_glycoprotein:T1456G(F486V)) A23055G|(surface_glycoprotein:A1493G(Q498R)) A23063T|(surface_glycoprotein:A1501T(N501Y)) T23075C|(surface_glycoprotein:T1513C(Y505H)) 23102	3	0.001
22851 T22882G|(surface_glycoprotein:T1320G(N440K)) A22910G|(surface_glycoprotein:A1348G(N450D)) T22917G|(surface_glycoprotein:T1355G(L452R)) G22992A|(surface_glycoprotein:G1430A(S477N)) C22995G|(surface_glycoprotein:C1433G(T478R)) A23013C|(surface_glycoprotein:A1451C(E484A)) T23018G|(surface_glycoprotein:T1456G(F486V)) A23055G|(surface_glycoprotein:A1493G(Q498R)) A23063T|(surface_glycoprotein:A1501T(N501Y)) T23075C|(surface_glycoprotein:T1513C(Y505H)) 23102	3	0.001
22851 T22882G|(surface_glycoprotein:T1320G(N440K)) T22907C|(surface_glycoprotein:T1345C(Y449H)) A22910G|(surface_glycoprotein:A1348G(N450D)) T22917G|(surface_glycoprotein:T1355G(L452R)) G22992A|(surface_glycoprotein:G1430A(S477N)) C22995A|(surface_glycoprotein:C1433A(T478K)) A23013C|(surface_glycoprotein:A1451C(E484A)) T23018G|(surface_glycoprotein:T1456G(F486V)) A23055G|(surface_glycoprotein:A1493G(Q498R)) A23063T|(surface_glycoprotein:A1501T(N501Y)) T23075C|(surface_glycoprotein:T1513C(Y505H)) 23102	3	0.001
22851 T22882G|(surface_glycoprotein:T1320G(N440K)) G22899A|(surface_glycoprotein:G1337A(G446D)) A22910G|(surface_glycoprotein:A1348G(N450D)) T22917G|(surface_glycoprotein:T1355G(L452R)) G22992A|(surface_glycoprotein:G1430A(S477N)) C22995A|(surface_glycoprotein:C1433A(T478K)) A23013C|(surface_glycoprotein:A1451C(E484A)) T23018G|(surface_glycoprotein:T1456G(F486V)) A23055G|(surface_glycoprotein:A1493G(Q498R)) A23063T|(surface_glycoprotein:A1501T(N501Y)) T23075C|(surface_glycoprotein:T1513C(Y505H)) 23102	3	0.001
22851 T22882G|(surface_glycoprotein:T1320G(N440K)) A22910G|(surface_glycoprotein:A1348G(N450D)) T22917G|(surface_glycoprotein:T1355G(L452R)) A22991G|(surface_glycoprotein:AGC1429-1431GAC(S477D)) G22992A|(surface_glycoprotein:AGC1429-1431GAC(S477D)) C22995A|(surface_glycoprotein:C1433A(T478K)) A23013C|(surface_glycoprotein:A1451C(E484A)) T23018G|(surface_glycoprotein:T1456G(F486V)) A23055G|(surface_glycoprotein:A1493G(Q498R)) A23063T|(surface_glycoprotein:A1501T(N501Y)) T23075C|(surface_glycoprotein:T1513C(Y505H)) 23102	3	0.001
16683 C16757T|(ORF1ab_polyprotein:C16493T(P5498L)) 16892	3	0
22970 G22992A|(surface_glycoprotein:G1430A(S477N)) C22995A|(surface_glycoprotein:C1433A(T478K)) T23010C|(surface_glycoprotein:T1448C(V483A)) A23013C|(surface_glycoprotein:A1451C(E484A)) T23018C|(surface_glycoprotein:TTT1456-1458CCT(F486P)) T23019C|(surface_glycoprotein:TTT1456-1458CCT(F486P)) T23031C|(surface_glycoprotein:T1469C(F490S)) A23055G|(surface_glycoprotein:A1493G(Q498R)) A23063T|(surface_glycoprotein:A1501T(N501Y)) T23075C|(surface_glycoprotein:T1513C(Y505H)) 23214	3	0
22851 T22882G|(surface_glycoprotein:T1320G(N440K)) G22895C|(surface_glycoprotein:GTT1333-1335CCT(V445P)) T22896C|(surface_glycoprotein:GTT1333-1335CCT(V445P)) G22898A|(surface_glycoprotein:G1336A(G446S)) T22942G|(surface_glycoprotein:T1380G(N460K)) G22992A|(surface_glycoprotein:G1430A(S477N)) C22995A|(surface_glycoprotein:C1433A(T478K)) G23007A|(surface_glycoprotein:G1445A(G482D)) A23013C|(surface_glycoprotein:A1451C(E484A)) T23018C|(surface_glycoprotein:TTT1456-1458CCT(F486P)) T23019C|(surface_glycoprotein:TTT1456-1458CCT(F486P)) T23031C|(surface_glycoprotein:T1469C(F490S)) A23055G|(surface_glycoprotein:A1493G(Q498R)) A23063T|(surface_glycoprotein:A1501T(N501Y)) T23075C|(surface_glycoprotein:T1513C(Y505H)) 23117	2	0
22970 A22991G|(surface_glycoprotein:AGC1429-1431GAC(S477D)) G22992A|(surface_glycoprotein:AGC1429-1431GAC(S477D)) C22995A|(surface_glycoprotein:C1433A(T478K)) A23013C|(surface_glycoprotein:A1451C(E484A)) T23018C|(surface_glycoprotein:TTT1456-1458CCT(F486P)) T23019C|(surface_glycoprotein:TTT1456-1458CCT(F486P)) T23031C|(surface_glycoprotein:T1469C(F490S)) A23055G|(surface_glycoprotein:A1493G(Q498R)) A23063T|(surface_glycoprotein:A1501T(N501Y)) T23075C|(surface_glycoprotein:T1513C(Y505H)) 23214	2	0
22851 T22882G|(surface_glycoprotein:T1320G(N440K)) A22910G|(surface_glycoprotein:A1348G(N450D)) T22917G|(surface_glycoprotein:T1355G(L452R)) T22926G|(surface_glycoprotein:T1364G(L455W)) G22992A|(surface_glycoprotein:G1430A(S477N)) C22995A|(surface_glycoprotein:C1433A(T478K)) A23013C|(surface_glycoprotein:A1451C(E484A)) T23018G|(surface_glycoprotein:T1456G(F486V)) A23055G|(surface_glycoprotein:A1493G(Q498R)) A23063T|(surface_glycoprotein:A1501T(N501Y)) T23075C|(surface_glycoprotein:T1513C(Y505H)) 23102	2	0
22851 T22882G|(surface_glycoprotein:T1320G(N440K)) A22910G|(surface_glycoprotein:A1348G(N450D)) T22917G|(surface_glycoprotein:T1355G(L452R)) G22992A|(surface_glycoprotein:G1430A(S477N)) C22995A|(surface_glycoprotein:C1433A(T478K)) A23013C|(surface_glycoprotein:A1451C(E484A)) T23018G|(surface_glycoprotein:TTT1456-1458GCT(F486A)) T23019C|(surface_glycoprotein:TTT1456-1458GCT(F486A)) A23055G|(surface_glycoprotein:A1493G(Q498R)) A23063T|(surface_glycoprotein:A1501T(N501Y)) T23075C|(surface_glycoprotein:T1513C(Y505H)) 23102	2	0
/mnt/d/SRA/SARS2/Wastewater/FromWI/unique_seqs_2023_03_03/199/ERR7426498.SARS2.wg_unique_seqs.tsv.gz
ERR7426498	PRJEB48985	SAMEA10802070	CEMM RESEARCH CENTER FOR MOLECULAR MEDICINE OF THE AUSTRIAN ACADEMY OF SCIENCES	2021-02-17	Austria, 46.57321371, 14.02400866,
22798 C22879A|(surface_glycoprotein:C1317A(N439K)) A23064C|(surface_glycoprotein:A1502C(N501T)) 23212	13	0.001
22799 C22879A|(surface_glycoprotein:C1317A(N439K)) A23064C|(surface_glycoprotein:A1502C(N501T)) 23212	11	0.001
22799 C22879A|(surface_glycoprotein:C1317A(N439K)) A23064C|(surface_glycoprotein:A1502C(N501T)) 23211	4	0
22798 C22879A|(surface_glycoprotein:C1317A(N439K)) A23055T|(surface_glycoprotein:A1493T(Q498L)) 23212	3	0
22799 A23055T|(surface_glycoprotein:A1493T(Q498L)) A23063T|(surface_glycoprotein:A1501T(N501Y)) 23212	3	0
22798 G22820A|(surface_glycoprotein:G1258A(D420N)) C22879A|(surface_glycoprotein:C1317A(N439K)) 23212	2	0
22799 C22879A|(surface_glycoprotein:C1317A(N439K)) A23056C|(surface_glycoprotein:A1494C(Q498H)) 23212	2	0
/mnt/d/SRA/SARS2/Wastewater/FromWI/unique_seqs_2023_03_03/199/ERR7426325.SARS2.wg_unique_seqs.tsv.gz
ERR7426325	PRJEB48985	SAMEA10801896	CEMM RESEARCH CENTER FOR MOLECULAR MEDICINE OF THE AUSTRIAN ACADEMY OF SCIENCES	2021-01-25	Austria, 47.99467011, 16.26404074,
6298 C6302T|(ORF1ab_polyprotein:C6037T(L2013F))|(ORF1a_polyprotein:C6037T(L2013F)) G6320T|(ORF1ab_polyprotein:G6055T(V2019F))|(ORF1a_polyprotein:G6055T(V2019F)) A6332T|(ORF1ab_polyprotein:A6067T(N2023Y))|(ORF1a_polyprotein:A6067T(N2023Y)) A6350T|(ORF1ab_polyprotein:A6085T(K2029*))|(ORF1a_polyprotein:A6085T(K2029*)) A6403T|(ORF1ab_polyprotein:A6138T(P2046P))|(ORF1a_polyprotein:A6138T(P2046P)) G6416T|(ORF1ab_polyprotein:G6151T(V2051L))|(ORF1a_polyprotein:G6151T(V2051L)) G6439T|(ORF1ab_polyprotein:G6174T(Q2058H))|(ORF1a_polyprotein:G6174T(Q2058H)) A6441T|(ORF1ab_polyprotein:A6176T(K2059I))|(ORF1a_polyprotein:A6176T(K2059I)) C6445A|(ORF1ab_polyprotein:C6180A(D2060E))|(ORF1a_polyprotein:C6180A(D2060E)) C6468A|(ORF1ab_polyprotein:C6203A(T2068N))|(ORF1a_polyprotein:C6203A(T2068N)) C6472A|(ORF1ab_polyprotein:C6207A(T2069T))|(ORF1a_polyprotein:C6207A(T2069T)) A6493T|(ORF1ab_polyprotein:A6228T(I2076I))|(ORF1a_polyprotein:A6228T(I2076I)) 6548	2	0
22975 C22987T|(surface_glycoprotein:C1425T(A475A)) G22992T|(surface_glycoprotein:AGC1429-1431ATT(S477I)) C22993T|(surface_glycoprotein:AGC1429-1431ATT(S477I)) C22997G|(surface_glycoprotein:C1435G(P479A)) A23003T|(surface_glycoprotein:A1441T(N481Y)) G23006T|(surface_glycoprotein:G1444T(G482C)) A23014T|(surface_glycoprotein:A1452T(E484D)) G23015T|(surface_glycoprotein:GGT1453-1455TTT(G485F)) G23016T|(surface_glycoprotein:GGT1453-1455TTT(G485F)) A23021T|(surface_glycoprotein:A1459T(N487Y)) A23028T|(surface_glycoprotein:A1466T(Y489F)) A23040T|(surface_glycoprotein:A1478T(Q493L)) A23055T|(surface_glycoprotein:A1493T(Q498L)) C23058G|(surface_glycoprotein:C1496G(P499R)) C23061T|(surface_glycoprotein:C1499T(T500I)) A23063T|(surface_glycoprotein:A1501T(N501Y)) G23066T|(surface_glycoprotein:G1504T(G502C)) A23089T|(surface_glycoprotein:A1527T(R509S)) A23109T|(surface_glycoprotein:A1547T(E516V)) C23127A|(surface_glycoprotein:C1565A(A522E)) A23153T|(surface_glycoprotein:A1591T(T531S)) 23212	2	0.001
22839 T22896G|(surface_glycoprotein:T1334G(V445G)) A22931T|(surface_glycoprotein:A1369T(R457W)) T22953G|(surface_glycoprotein:T1391G(F464C)) A22969T|(surface_glycoprotein:A1407T(S469S)) A22976T|(surface_glycoprotein:A1414T(I472F)) A22996G|(surface_glycoprotein:A1434G(T478T)) T23000G|(surface_glycoprotein:T1438G(C480G)) A23003G|(surface_glycoprotein:AAT1441-1443GTT(N481V)) A23004T|(surface_glycoprotein:AAT1441-1443GTT(N481V)) A23013G|(surface_glycoprotein:A1451G(E484G)) A23021C|(surface_glycoprotein:AAT1459-1461CAG(N487Q)) T23023G|(surface_glycoprotein:AAT1459-1461CAG(N487Q)) T23024G|(surface_glycoprotein:T1462G(C488G)) T23027G|(surface_glycoprotein:T1465G(Y489D)) T23031G|(surface_glycoprotein:T1469G(F490C)) A23056T|(surface_glycoprotein:A1494T(Q498H)) C23057G|(surface_glycoprotein:C1495G(P499A)) A23063T|(surface_glycoprotein:A1501T(N501Y)) C23078G|(surface_glycoprotein:CAA1516-1518GAC(Q506D)) A23080C|(surface_glycoprotein:CAA1516-1518GAC(Q506D)) 23088	2	0.001
22962 C22968A|(surface_glycoprotein:C1406A(S469*)) A22976C|(surface_glycoprotein:A1414C(I472L)) T22990G|(surface_glycoprotein:T1428G(G476G)) C23057A|(surface_glycoprotein:C1495A(P499T)) A23063T|(surface_glycoprotein:A1501T(N501Y)) 23212	2	0.001
22798 T22848A|(surface_glycoprotein:T1286A(F429Y)) T22867A|(surface_glycoprotein:T1305A(A435A)) G22899T|(surface_glycoprotein:G1337T(G446V)) T22942A|(surface_glycoprotein:T1380A(N460K)) T22951A|(surface_glycoprotein:T1389A(P463P)) G22961T|(surface_glycoprotein:G1399T(D467Y)) G22973A|(surface_glycoprotein:G1411A(E471K)) T23018A|(surface_glycoprotein:T1456A(F486I)) C23029A|(surface_glycoprotein:C1467A(Y489*)) T23036A|(surface_glycoprotein:T1474A(L492I)) C23039A|(surface_glycoprotein:C1477A(Q493K)) 23048	2	0.001
22854 T23019A|(surface_glycoprotein:T1457A(F486Y)) T23031A|(surface_glycoprotein:T1469A(F490Y)) G23049T|(surface_glycoprotein:G1487T(G496V)) A23063T|(surface_glycoprotein:A1501T(N501Y)) G23073T|(surface_glycoprotein:G1511T(G504V)) T23084A|(surface_glycoprotein:T1522A(Y508N)) 23104	2	0.001
22962 G22973T|(surface_glycoprotein:G1411T(E471*)) C22993T|(surface_glycoprotein:C1431T(S477S)) C22998A|(surface_glycoprotein:C1436A(P479H)) G23006T|(surface_glycoprotein:G1444T(G482C)) G23012T|(surface_glycoprotein:G1450T(E484*)) A23046T|(surface_glycoprotein:A1484T(Y495F)) A23055T|(surface_glycoprotein:A1493T(Q498L)) C23058A|(surface_glycoprotein:C1496A(P499H)) A23063T|(surface_glycoprotein:A1501T(N501Y)) G23066T|(surface_glycoprotein:G1504T(G502C)) C23082A|(surface_glycoprotein:C1520A(P507Q)) G23096T|(surface_glycoprotein:G1534T(V512L)) C23099A|(surface_glycoprotein:C1537A(L513I)) A23118T|(surface_glycoprotein:A1556T(H519L)) G23162T|(surface_glycoprotein:G1600T(V534F)) C23170A|(surface_glycoprotein:C1608A(N536K)) A23180T|(surface_glycoprotein:A1618T(N540Y)) 23210	2	0.001
22798 A22976C|(surface_glycoprotein:A1414C(I472L)) A22980G|(surface_glycoprotein:A1418G(Y473C)) A23004G|(surface_glycoprotein:A1442G(N481S)) A23013T|(surface_glycoprotein:A1451T(E484V)) 23018	2	0.001
23008 G23012-23012del|(surface_glycoprotein:1450-1450del(484fs)) G23016C|(surface_glycoprotein:G1454C(G485A)) 23022-insertC|(surface_glycoprotein:1460insertC(487fs)) G23025-23025del|(surface_glycoprotein:1463-1463del(488fs)) T23035A|(surface_glycoprotein:T1473A(P491P)) G23049T|(surface_glycoprotein:G1487T(G496V)) A23056T|(surface_glycoprotein:A1494T(Q498H)) A23063T|(surface_glycoprotein:A1501T(N501Y)) G23072T|(surface_glycoprotein:G1510T(G504C)) C23103A|(surface_glycoprotein:C1541A(S514Y)) 23212	2	0.001
22962 T22966A|(surface_glycoprotein:T1404A(I468I)) C22987A|(surface_glycoprotein:C1425A(A475A)) G22992T|(surface_glycoprotein:G1430T(S477I)) C22997G|(surface_glycoprotein:C1435G(P479A)) G23001T|(surface_glycoprotein:G1439T(C480F)) A23013T|(surface_glycoprotein:A1451T(E484V)) A23021T|(surface_glycoprotein:A1459T(N487Y)) C23053A|(surface_glycoprotein:C1491A(F497L)) A23056T|(surface_glycoprotein:A1494T(Q498H)) A23063T|(surface_glycoprotein:A1501T(N501Y)) G23073T|(surface_glycoprotein:G1511T(G504V)) C23103A|(surface_glycoprotein:C1541A(S514Y)) C23124A|(surface_glycoprotein:C1562A(P521Q)) C23141A|(surface_glycoprotein:C1579A(P527T)) C23151A|(surface_glycoprotein:C1589A(S530Y)) 23212	2	0.001
22962 A22975T|(surface_glycoprotein:A1413T(E471D)) G22985T|(surface_glycoprotein:G1423T(A475S)) C22993T|(surface_glycoprotein:C1431T(S477S)) C22997A|(surface_glycoprotein:C1435A(P479T)) A23003T|(surface_glycoprotein:A1441T(N481Y)) A23013T|(surface_glycoprotein:A1451T(E484V)) A23022T|(surface_glycoprotein:A1460T(N487I)) C23039A|(surface_glycoprotein:C1477A(Q493K)) A23063T|(surface_glycoprotein:A1501T(N501Y)) G23090T|(surface_glycoprotein:G1528T(V510L)) A23166T|(surface_glycoprotein:A1604T(K535I)) A23173T|(surface_glycoprotein:A1611T(K537N)) 23212	2	0.001
22798 T22966A|(surface_glycoprotein:T1404A(I468I)) C22968A|(surface_glycoprotein:C1406A(S469*)) C22971A|(surface_glycoprotein:C1409A(T470N)) G22985T|(surface_glycoprotein:G1423T(A475S)) T23005A|(surface_glycoprotein:T1443A(N481K)) A23013T|(surface_glycoprotein:A1451T(E484V)) G23015T|(surface_glycoprotein:G1453T(G485C)) C23034A|(surface_glycoprotein:C1472A(P491H)) 23038	2	0.001
22999 A23004T|(surface_glycoprotein:A1442T(N481I)) G23006T|(surface_glycoprotein:G1444T(G482C)) G23009T|(surface_glycoprotein:G1447T(V483F)) G23012T|(surface_glycoprotein:G1450T(E484*)) G23015T|(surface_glycoprotein:G1453T(G485C)) C23034T|(surface_glycoprotein:C1472T(P491L)) A23038T|(surface_glycoprotein:A1476T(L492F)) G23049T|(surface_glycoprotein:G1487T(G496V)) C23053A|(surface_glycoprotein:C1491A(F497L)) C23058A|(surface_glycoprotein:C1496A(P499H)) C23061A|(surface_glycoprotein:C1499A(T500N)) A23063T|(surface_glycoprotein:A1501T(N501Y)) G23067T|(surface_glycoprotein:G1505T(G502V)) G23069T|(surface_glycoprotein:G1507T(V503F)) A23092T|(surface_glycoprotein:A1530T(V510V)) A23095T|(surface_glycoprotein:A1533T(V511V)) C23099A|(surface_glycoprotein:C1537A(L513I)) A23109T|(surface_glycoprotein:A1547T(E516V)) C23151A|(surface_glycoprotein:C1589A(S530Y)) 23212	2	0.001
23023 A23028C|(surface_glycoprotein:A1466C(Y489S)) T23031C|(surface_glycoprotein:T1469C(F490S)) T23035A|(surface_glycoprotein:T1473A(P491P)) A23040C|(surface_glycoprotein:A1478C(Q493P)) T23042C|(surface_glycoprotein:T1480C(S494P)) G23049C|(surface_glycoprotein:G1487C(G496A)) A23056C|(surface_glycoprotein:A1494C(Q498H)) A23063T|(surface_glycoprotein:A1501T(N501Y)) G23069T|(surface_glycoprotein:G1507T(V503F)) G23072T|(surface_glycoprotein:GGT1510-1512TTT(G504F)) G23073T|(surface_glycoprotein:GGT1510-1512TTT(G504F)) A23085C|(surface_glycoprotein:A1523C(Y508S)) A23089T|(surface_glycoprotein:A1527T(R509S)) T23101G|(surface_glycoprotein:T1539G(L513L)) T23107G|(surface_glycoprotein:T1545G(F515L)) A23110C|(surface_glycoprotein:A1548C(E516D)) G23120T|(surface_glycoprotein:G1558T(A520S)) 23212	2	0.001
22799 A23013T|(surface_glycoprotein:A1451T(E484V)) C23039A|(surface_glycoprotein:C1477A(Q493K)) C23043A|(surface_glycoprotein:C1481A(S494*)) 23048	2	0.001
/mnt/d/SRA/SARS2/Wastewater/FromWI/unique_seqs_2023_03_03/199/ERR7426624.SARS2.wg_unique_seqs.tsv.gz
ERR7426624	PRJEB48985	SAMEA10802200	CEMM RESEARCH CENTER FOR MOLECULAR MEDICINE OF THE AUSTRIAN ACADEMY OF SCIENCES	2021-03-08	Austria, 48.40074745, 15.66287141,
22798 T22846G|(surface_glycoprotein:T1284G(D428E)) A22872C|(surface_glycoprotein:A1310C(N437T)) A22969T|(surface_glycoprotein:A1407T(S469S)) A22983T|(surface_glycoprotein:A1421T(Q474L)) T23000G|(surface_glycoprotein:T1438G(C480G)) A23013T|(surface_glycoprotein:A1451T(E484V)) T23030G|(surface_glycoprotein:T1468G(F490V)) 23048	2	0
22837 C22986T|(surface_glycoprotein:C1424T(A475V)) C23029A|(surface_glycoprotein:C1467A(Y489*)) C23054A|(surface_glycoprotein:C1492A(Q498K)) A23063T|(surface_glycoprotein:A1501T(N501Y)) C23081A|(surface_glycoprotein:C1519A(P507T)) 23087	2	0
22962 C22986T|(surface_glycoprotein:C1424T(A475V)) T23030G|(surface_glycoprotein:T1468G(F490V)) A23063T|(surface_glycoprotein:A1501T(N501Y)) 23212	2	0
22799 A22948T|(surface_glycoprotein:A1386T(K462N)) C22950G|(surface_glycoprotein:C1388G(P463R)) A22956T|(surface_glycoprotein:A1394T(E465V)) C22968G|(surface_glycoprotein:C1406G(S469*)) A22974T|(surface_glycoprotein:A1412T(E471V)) A22976T|(surface_glycoprotein:ATC1414-1416TTA(I472L)) C22978A|(surface_glycoprotein:ATC1414-1416TTA(I472L)) C22986G|(surface_glycoprotein:C1424G(A475G)) A22991T|(surface_glycoprotein:AGC1429-1431TGA(S477*)) C22993A|(surface_glycoprotein:AGC1429-1431TGA(S477*)) A22994T|(surface_glycoprotein:ACA1432-1434TCT(T478S)) A22996T|(surface_glycoprotein:ACA1432-1434TCT(T478S)) C22997G|(surface_glycoprotein:CCT1435-1437GGT(P479G)) C22998G|(surface_glycoprotein:CCT1435-1437GGT(P479G)) A23013T|(surface_glycoprotein:GAA1450-1452GTT(E484V)) A23014T|(surface_glycoprotein:GAA1450-1452GTT(E484V)) 23020	2	0
22798 C22879A|(surface_glycoprotein:C1317A(N439K)) T22896G|(surface_glycoprotein:T1334G(V445G)) 23048	2	0
22851 C22883A|(surface_glycoprotein:C1321A(L441I)) G22923T|(surface_glycoprotein:G1361T(R454I)) C22949A|(surface_glycoprotein:CCT1387-1389AAT(P463N)) C22950A|(surface_glycoprotein:CCT1387-1389AAT(P463N)) G22959T|(surface_glycoprotein:G1397T(R466I)) G22961T|(surface_glycoprotein:G1399T(D467Y)) G22985T|(surface_glycoprotein:G1423T(A475S)) C22998A|(surface_glycoprotein:C1436A(P479H)) G23025T|(surface_glycoprotein:G1463T(C488F)) T23031A|(surface_glycoprotein:T1469A(F490Y)) C23033A|(surface_glycoprotein:CCT1471-1473AAT(P491N)) C23034A|(surface_glycoprotein:CCT1471-1473AAT(P491N)) T23045A|(surface_glycoprotein:T1483A(Y495N)) G23048A|(surface_glycoprotein:G1486A(G496S)) C23058A|(surface_glycoprotein:C1496A(P499H)) G23067T|(surface_glycoprotein:G1505T(G502V)) C23077A|(surface_glycoprotein:C1515A(Y505*)) C23082A|(surface_glycoprotein:C1520A(P507Q)) 23100	2	0
22798 G22923T|(surface_glycoprotein:G1361T(R454I)) C22986T|(surface_glycoprotein:C1424T(A475V)) C23039A|(surface_glycoprotein:C1477A(Q493K)) 23048	2	0
1714 C1722A|(ORF1ab_polyprotein:C1457A(A486D))|(ORF1a_polyprotein:C1457A(A486D)) A1732T|(ORF1ab_polyprotein:A1467T(E489D))|(ORF1a_polyprotein:A1467T(E489D)) C1734G|(ORF1ab_polyprotein:C1469G(T490S))|(ORF1a_polyprotein:C1469G(T490S)) G1738T|(ORF1ab_polyprotein:G1473T(V491V))|(ORF1a_polyprotein:G1473T(V491V)) A1741T|(ORF1ab_polyprotein:A1476T(K492N))|(ORF1a_polyprotein:A1476T(K492N)) G1743T|(ORF1ab_polyprotein:G1478T(G493V))|(ORF1a_polyprotein:G1478T(G493V)) C1758G|(ORF1ab_polyprotein:C1493G(A498G))|(ORF1a_polyprotein:C1493G(A498G)) A1768T|(ORF1ab_polyprotein:A1503T(Q501H))|(ORF1a_polyprotein:A1503T(Q501H)) A1777T|(ORF1ab_polyprotein:A1512T(E504D))|(ORF1a_polyprotein:A1512T(E504D)) C1779A|(ORF1ab_polyprotein:C1514A(S505Y))|(ORF1a_polyprotein:C1514A(S505Y)) A1788T|(ORF1ab_polyprotein:A1523T(N508I))|(ORF1a_polyprotein:A1523T(N508I)) A1794T|(ORF1ab_polyprotein:A1529T(K510I))|(ORF1a_polyprotein:A1529T(K510I)) C1800A|(ORF1ab_polyprotein:C1535A(T512K))|(ORF1a_polyprotein:C1535A(T512K)) A1803T|(ORF1ab_polyprotein:A1538T(K513I))|(ORF1a_polyprotein:A1538T(K513I)) A1816T|(ORF1ab_polyprotein:A1551T(K517N))|(ORF1a_polyprotein:A1551T(K517N)) G1821T|(ORF1ab_polyprotein:G1556T(G519V))|(ORF1a_polyprotein:G1556T(G519V)) G1823T|(ORF1ab_polyprotein:G1558T(A520S))|(ORF1a_polyprotein:G1558T(A520S)) G1827T|(ORF1ab_polyprotein:G1562T(W521L))|(ORF1a_polyprotein:G1562T(W521L)) A1829T|(ORF1ab_polyprotein:A1564T(N522Y))|(ORF1a_polyprotein:A1564T(N522Y)) A1842T|(ORF1ab_polyprotein:A1577T(Q526L))|(ORF1a_polyprotein:A1577T(Q526L)) C1875A|(ORF1ab_polyprotein:C1610A(A537E))|(ORF1a_polyprotein:C1610A(A537E)) C1884G|(ORF1ab_polyprotein:C1619G(A540G))|(ORF1a_polyprotein:C1619G(A540G)) C1909A|(ORF1ab_polyprotein:C1644A(F548L))|(ORF1a_polyprotein:C1644A(F548L)) G1928T|(ORF1ab_polyprotein:G1663T(A555S))|(ORF1a_polyprotein:G1663T(A555S)) A1933T|(ORF1ab_polyprotein:A1668T(Q556H))|(ORF1a_polyprotein:A1668T(Q556H)) A1934T|(ORF1ab_polyprotein:A1669T(N557Y))|(ORF1a_polyprotein:A1669T(N557Y)) 1957	2	0
22982 C22986G|(surface_glycoprotein:C1424G(A475G)) T22990G|(surface_glycoprotein:T1428G(G476G)) A22991C|(surface_glycoprotein:A1429C(S477R)) A22996C|(surface_glycoprotein:A1434C(T478T)) T22999C|(surface_glycoprotein:T1437C(P479P)) T23008C|(surface_glycoprotein:T1446C(G482G)) T23010C|(surface_glycoprotein:T1448C(V483A)) G23012C|(surface_glycoprotein:GAA1450-1452CAC(E484H)) A23014C|(surface_glycoprotein:GAA1450-1452CAC(E484H)) T23018C|(surface_glycoprotein:TTT1456-1458CAT(F486H)) T23019A|(surface_glycoprotein:TTT1456-1458CAT(F486H)) T23023G|(surface_glycoprotein:T1461G(N487K)) A23028C|(surface_glycoprotein:A1466C(Y489S)) T23030C|(surface_glycoprotein:TTT1468-1470CTC(F490L)) T23032C|(surface_glycoprotein:TTT1468-1470CTC(F490L)) T23036A|(surface_glycoprotein:T1474A(L492I)) A23056C|(surface_glycoprotein:A1494C(Q498H)) A23063T|(surface_glycoprotein:AAT1501-1503TCT(N501S)) A23064C|(surface_glycoprotein:AAT1501-1503TCT(N501S)) T23105A|(surface_glycoprotein:T1543A(F515I)) 23212	2	0
22798 T22861A|(surface_glycoprotein:T1299A(V433V)) G22894T|(surface_glycoprotein:G1332T(K444N)) C22916A|(surface_glycoprotein:C1354A(L452M)) C22993A|(surface_glycoprotein:C1431A(S477R)) T23011A|(surface_glycoprotein:T1449A(V483V)) T23019A|(surface_glycoprotein:T1457A(F486Y)) C23039A|(surface_glycoprotein:C1477A(Q493K)) 23048	2	0
22963 A22969T|(surface_glycoprotein:A1407T(S469S)) C22971A|(surface_glycoprotein:C1409A(T470N)) G22973T|(surface_glycoprotein:G1411T(E471*)) C22978A|(surface_glycoprotein:C1416A(I472I)) G22989T|(surface_glycoprotein:G1427T(G476V)) C22995A|(surface_glycoprotein:C1433A(T478K)) G23001T|(surface_glycoprotein:G1439T(C480F)) C23033A|(surface_glycoprotein:C1471A(P491T)) C23039A|(surface_glycoprotein:CAA1477-1479AAT(Q493N)) A23041T|(surface_glycoprotein:CAA1477-1479AAT(Q493N)) C23057A|(surface_glycoprotein:C1495A(P499T)) A23063T|(surface_glycoprotein:AAT1501-1503TTT(N501F)) A23064T|(surface_glycoprotein:AAT1501-1503TTT(N501F)) G23205T|(surface_glycoprotein:G1643T(G548V)) 23212	2	0
22931 G22936C|(surface_glycoprotein:G1374C(K458N)) T22937G|(surface_glycoprotein:T1375G(S459A)) A22941C|(surface_glycoprotein:A1379C(N460T)) A22946C|(surface_glycoprotein:A1384C(K462Q)) A22960C|(surface_glycoprotein:A1398C(R466S)) A22974C|(surface_glycoprotein:A1412C(E471A)) A22976C|(surface_glycoprotein:A1414C(I472L)) C22986T|(surface_glycoprotein:C1424T(A475V)) A23003C|(surface_glycoprotein:A1441C(N481H)) A23063T|(surface_glycoprotein:A1501T(N501Y)) 23178	2	0
22962 G22992T|(surface_glycoprotein:G1430T(S477I)) C23039A|(surface_glycoprotein:C1477A(Q493K)) A23063T|(surface_glycoprotein:AAT1501-1503TCT(N501S)) A23064C|(surface_glycoprotein:AAT1501-1503TCT(N501S)) A23080T|(surface_glycoprotein:A1518T(Q506H)) C23103A|(surface_glycoprotein:C1541A(S514Y)) G23120T|(surface_glycoprotein:G1558T(A520S)) G23126T|(surface_glycoprotein:G1564T(A522S)) C23141A|(surface_glycoprotein:C1579A(P527T)) A23157T|(surface_glycoprotein:A1595T(N532I)) 23212	2	0
22961 A22964T|(surface_glycoprotein:A1402T(I468F)) A23004T|(surface_glycoprotein:A1442T(N481I)) A23013T|(surface_glycoprotein:A1451T(E484V)) G23049T|(surface_glycoprotein:G1487T(G496V)) C23058A|(surface_glycoprotein:C1496A(P499H)) A23063T|(surface_glycoprotein:A1501T(N501Y)) G23066T|(surface_glycoprotein:G1504T(G502C)) T23102A|(surface_glycoprotein:T1540A(S514T)) C23114A|(surface_glycoprotein:C1552A(L518I)) A23168T|(surface_glycoprotein:A1606T(N536Y)) 23211	2	0
22798 G22813T|(surface_glycoprotein:G1251T(K417N)) T22835A|(surface_glycoprotein:T1273A(L425I)) G22854T|(surface_glycoprotein:G1292T(G431V)) T22867A|(surface_glycoprotein:T1305A(A435A)) T22873G|(surface_glycoprotein:T1311G(N437K)) C22883A|(surface_glycoprotein:CTT1321-1323AAT(L441N)) T22884A|(surface_glycoprotein:CTT1321-1323AAT(L441N)) G22899T|(surface_glycoprotein:G1337T(G446V)) T22926A|(surface_glycoprotein:T1364A(L455*)) C22938A|(surface_glycoprotein:C1376A(S459Y)) T22944A|(surface_glycoprotein:T1382A(L461H)) T22951A|(surface_glycoprotein:T1389A(P463P)) C22982A|(surface_glycoprotein:CAG1420-1422AAC(Q474N)) G22984C|(surface_glycoprotein:CAG1420-1422AAC(Q474N)) G22988A|(surface_glycoprotein:G1426A(G476S)) G23009T|(surface_glycoprotein:GTT1447-1449TTA(V483L)) T23011A|(surface_glycoprotein:GTT1447-1449TTA(V483L)) T23019A|(surface_glycoprotein:T1457A(F486Y)) G23025T|(surface_glycoprotein:G1463T(C488F)) T23031A|(surface_glycoprotein:T1469A(F490Y)) 23048	2	0
/mnt/d/SRA/SARS2/Wastewater/FromWI/unique_seqs_2023_03_03/199/ERR7426716.SARS2.wg_unique_seqs.tsv.gz
ERR7426716	PRJEB48985	SAMEA10802349	CEMM RESEARCH CENTER FOR MOLECULAR MEDICINE OF THE AUSTRIAN ACADEMY OF SCIENCES	2021-03-18	Austria, 47.83113886, 16.54224497,
1574 C1684A|(ORF1ab_polyprotein:C1419A(I473I))|(ORF1a_polyprotein:C1419A(I473I)) C1701A|(ORF1ab_polyprotein:C1436A(S479Y))|(ORF1a_polyprotein:C1436A(S479Y)) C1710A|(ORF1ab_polyprotein:C1445A(A482D))|(ORF1a_polyprotein:C1445A(A482D)) G1743T|(ORF1ab_polyprotein:G1478T(G493V))|(ORF1a_polyprotein:G1478T(G493V)) G1757T|(ORF1ab_polyprotein:G1492T(A498S))|(ORF1a_polyprotein:G1492T(A498S)) G1775T|(ORF1ab_polyprotein:G1510T(E504*))|(ORF1a_polyprotein:G1510T(E504*)) G1805T|(ORF1ab_polyprotein:G1540T(G514*))|(ORF1a_polyprotein:G1540T(G514*)) 1824	2	0
1574 T1692G|(ORF1ab_polyprotein:T1427G(I476S))|(ORF1a_polyprotein:T1427G(I476S)) G1697T|(ORF1ab_polyprotein:G1432T(A478S))|(ORF1a_polyprotein:G1432T(A478S)) T1700A|(ORF1ab_polyprotein:TCT1435-1437AAT(S479N))|(ORF1a_polyprotein:TCT1435-1437AAT(S479N)) C1701A|(ORF1ab_polyprotein:TCT1435-1437AAT(S479N))|(ORF1a_polyprotein:TCT1435-1437AAT(S479N)) C1710A|(ORF1ab_polyprotein:C1445A(A482D))|(ORF1a_polyprotein:C1445A(A482D)) G1721T|(ORF1ab_polyprotein:G1456T(A486S))|(ORF1a_polyprotein:G1456T(A486S)) G1727T|(ORF1ab_polyprotein:G1462T(V488L))|(ORF1a_polyprotein:G1462T(V488L)) G1743T|(ORF1ab_polyprotein:GGT1477-1479GTG(G493V))|(ORF1a_polyprotein:GGT1477-1479GTG(G493V)) T1744G|(ORF1ab_polyprotein:GGT1477-1479GTG(G493V))|(ORF1a_polyprotein:GGT1477-1479GTG(G493V)) G1747C|(ORF1ab_polyprotein:G1482C(L494F))|(ORF1a_polyprotein:G1482C(L494F)) G1748T|(ORF1ab_polyprotein:G1483T(D495Y))|(ORF1a_polyprotein:G1483T(D495Y)) G1757T|(ORF1ab_polyprotein:G1492T(A498S))|(ORF1a_polyprotein:G1492T(A498S)) T1770G|(ORF1ab_polyprotein:T1505G(I502S))|(ORF1a_polyprotein:T1505G(I502S)) T1774A|(ORF1ab_polyprotein:T1509A(V503V))|(ORF1a_polyprotein:T1509A(V503V)) C1780A|(ORF1ab_polyprotein:C1515A(S505S))|(ORF1a_polyprotein:C1515A(S505S)) A1793C|(ORF1ab_polyprotein:A1528C(K510Q))|(ORF1a_polyprotein:A1528C(K510Q)) A1804T|(ORF1ab_polyprotein:A1539T(K513N))|(ORF1a_polyprotein:A1539T(K513N)) A1816G|(ORF1ab_polyprotein:A1551G(K517K))|(ORF1a_polyprotein:A1551G(K517K)) 1819	2	0
7627 A7697C|(ORF1ab_polyprotein:A7432C(K2478Q))|(ORF1a_polyprotein:A7432C(K2478Q)) T7737G|(ORF1ab_polyprotein:T7472G(V2491G))|(ORF1a_polyprotein:T7472G(V2491G)) T7775G|(ORF1ab_polyprotein:T7510G(Y2504D))|(ORF1a_polyprotein:T7510G(Y2504D)) T7778G|(ORF1ab_polyprotein:TTT7513-7515GGT(F2505G))|(ORF1a_polyprotein:TTT7513-7515GGT(F2505G)) T7779G|(ORF1ab_polyprotein:TTT7513-7515GGT(F2505G))|(ORF1a_polyprotein:TTT7513-7515GGT(F2505G)) A7785G|(ORF1ab_polyprotein:A7520G(K2507R))|(ORF1a_polyprotein:A7520G(K2507R)) C7788A|(ORF1ab_polyprotein:C7523A(A2508D))|(ORF1a_polyprotein:C7523A(A2508D)) T7813G|(ORF1ab_polyprotein:T7548G(H2516Q))|(ORF1a_polyprotein:T7548G(H2516Q)) T7816G|(ORF1ab_polyprotein:T7551G(S2517S))|(ORF1a_polyprotein:T7551G(S2517S)) T7825G|(ORF1ab_polyprotein:T7560G(H2520Q))|(ORF1a_polyprotein:T7560G(H2520Q)) T7826G|(ORF1ab_polyprotein:TTT7561-7563GGT(F2521G))|(ORF1a_polyprotein:TTT7561-7563GGT(F2521G)) T7827G|(ORF1ab_polyprotein:TTT7561-7563GGT(F2521G))|(ORF1a_polyprotein:TTT7561-7563GGT(F2521G)) A7832G|(ORF1ab_polyprotein:A7567G(N2523D))|(ORF1a_polyprotein:A7567G(N2523D)) A7837G|(ORF1ab_polyprotein:A7572G(L2524L))|(ORF1a_polyprotein:A7572G(L2524L)) C7843A|(ORF1ab_polyprotein:C7578A(N2526K))|(ORF1a_polyprotein:C7578A(N2526K)) A7847G|(ORF1ab_polyprotein:A7582G(R2528G))|(ORF1a_polyprotein:A7582G(R2528G)) 7853	2	0
1574 T1695A|(ORF1ab_polyprotein:T1430A(L477*))|(ORF1a_polyprotein:T1430A(L477*)) C1701A|(ORF1ab_polyprotein:C1436A(S479Y))|(ORF1a_polyprotein:C1436A(S479Y)) T1706A|(ORF1ab_polyprotein:TCT1441-1443AAT(S481N))|(ORF1a_polyprotein:TCT1441-1443AAT(S481N)) C1707A|(ORF1ab_polyprotein:TCT1441-1443AAT(S481N))|(ORF1a_polyprotein:TCT1441-1443AAT(S481N)) A1715C|(ORF1ab_polyprotein:A1450C(T484P))|(ORF1a_polyprotein:A1450C(T484P)) C1722A|(ORF1ab_polyprotein:C1457A(A486D))|(ORF1a_polyprotein:C1457A(A486D)) C1734A|(ORF1ab_polyprotein:C1469A(T490N))|(ORF1a_polyprotein:C1469A(T490N)) G1743T|(ORF1ab_polyprotein:G1478T(G493V))|(ORF1a_polyprotein:G1478T(G493V)) T1761A|(ORF1ab_polyprotein:TTC1495-1497TAA(F499*))|(ORF1a_polyprotein:TTC1495-1497TAA(F499*)) C1762A|(ORF1ab_polyprotein:TTC1495-1497TAA(F499*))|(ORF1a_polyprotein:TTC1495-1497TAA(F499*)) A1777T|(ORF1ab_polyprotein:A1512T(E504D))|(ORF1a_polyprotein:A1512T(E504D)) T1778A|(ORF1ab_polyprotein:T1513A(S505T))|(ORF1a_polyprotein:T1513A(S505T)) G1782T|(ORF1ab_polyprotein:G1517T(C506F))|(ORF1a_polyprotein:G1517T(C506F)) G1785T|(ORF1ab_polyprotein:G1520T(G507V))|(ORF1a_polyprotein:G1520T(G507V)) C1800A|(ORF1ab_polyprotein:C1535A(T512K))|(ORF1a_polyprotein:C1535A(T512K)) G1806T|(ORF1ab_polyprotein:G1541T(G514V))|(ORF1a_polyprotein:G1541T(G514V)) C1812A|(ORF1ab_polyprotein:C1547A(A516D))|(ORF1a_polyprotein:C1547A(A516D)) 1818	2	0
17676 C17707A|(ORF1ab_polyprotein:CCA17443-17445ACC(P5815T)) A17709C|(ORF1ab_polyprotein:CCA17443-17445ACC(P5815T)) T17752A|(ORF1ab_polyprotein:T17488A(W5830R)) A17757T|(ORF1ab_polyprotein:A17493T(R5831S)) C17777A|(ORF1ab_polyprotein:C17513A(P5838H)) T17834G|(ORF1ab_polyprotein:T17570G(V5857G)) G17860T|(ORF1ab_polyprotein:G17596T(D5866Y)) T17901A|(ORF1ab_polyprotein:T17637A(S5879S)) T17917G|(ORF1ab_polyprotein:T17653G(F5885V)) 17926	2	0
22263 C22445A|(surface_glycoprotein:C883A(P295T)) G22493T|(surface_glycoprotein:G931T(G311*)) T22497G|(surface_glycoprotein:T935G(I312S)) T22499G|(surface_glycoprotein:TAT937-939GAA(Y313E)) T22501A|(surface_glycoprotein:TAT937-939GAA(Y313E)) 22513	2	0
1574 G1655T|(ORF1ab_polyprotein:G1390T(V464F))|(ORF1a_polyprotein:G1390T(V464F)) G1685T|(ORF1ab_polyprotein:G1420T(A474S))|(ORF1a_polyprotein:G1420T(A474S)) T1695A|(ORF1ab_polyprotein:TTG1429-1431TAT(L477Y))|(ORF1a_polyprotein:TTG1429-1431TAT(L477Y)) G1696T|(ORF1ab_polyprotein:TTG1429-1431TAT(L477Y))|(ORF1a_polyprotein:TTG1429-1431TAT(L477Y)) C1710A|(ORF1ab_polyprotein:C1445A(A482D))|(ORF1a_polyprotein:C1445A(A482D)) C1714A|(ORF1ab_polyprotein:C1449A(S483S))|(ORF1a_polyprotein:C1449A(S483S)) G1721T|(ORF1ab_polyprotein:G1456T(A486S))|(ORF1a_polyprotein:G1456T(A486S)) G1729T|(ORF1ab_polyprotein:G1464T(V488V))|(ORF1a_polyprotein:G1464T(V488V)) C1734A|(ORF1ab_polyprotein:C1469A(T490N))|(ORF1a_polyprotein:C1469A(T490N)) G1736T|(ORF1ab_polyprotein:GTG1471-1473TTT(V491F))|(ORF1a_polyprotein:GTG1471-1473TTT(V491F)) G1738T|(ORF1ab_polyprotein:GTG1471-1473TTT(V491F))|(ORF1a_polyprotein:GTG1471-1473TTT(V491F)) A1739T|(ORF1ab_polyprotein:A1474T(K492*))|(ORF1a_polyprotein:A1474T(K492*)) G1743T|(ORF1ab_polyprotein:G1478T(G493V))|(ORF1a_polyprotein:G1478T(G493V)) T1746A|(ORF1ab_polyprotein:TTG1480-1482TAT(L494Y))|(ORF1a_polyprotein:TTG1480-1482TAT(L494Y)) G1747T|(ORF1ab_polyprotein:TTG1480-1482TAT(L494Y))|(ORF1a_polyprotein:TTG1480-1482TAT(L494Y)) G1748T|(ORF1ab_polyprotein:G1483T(D495Y))|(ORF1a_polyprotein:G1483T(D495Y)) A1765T|(ORF1ab_polyprotein:A1500T(K500N))|(ORF1a_polyprotein:A1500T(K500N)) C1766A|(ORF1ab_polyprotein:C1501A(Q501K))|(ORF1a_polyprotein:C1501A(Q501K)) G1772A|(ORF1ab_polyprotein:G1507A(V503I))|(ORF1a_polyprotein:G1507A(V503I)) G1775A|(ORF1ab_polyprotein:G1510A(E504K))|(ORF1a_polyprotein:G1510A(E504K)) 1778	2	0
1663 A1669T|(ORF1ab_polyprotein:A1404T(K468N))|(ORF1a_polyprotein:A1404T(K468N)) C1670A|(ORF1ab_polyprotein:C1405A(L469I))|(ORF1a_polyprotein:C1405A(L469I)) A1678T|(ORF1ab_polyprotein:A1413T(E471D))|(ORF1a_polyprotein:A1413T(E471D)) G1681T|(ORF1ab_polyprotein:G1416T(E472D))|(ORF1a_polyprotein:G1416T(E472D)) C1686T|(ORF1ab_polyprotein:GCC1420-1422GTT(A474V))|(ORF1a_polyprotein:GCC1420-1422GTT(A474V)) C1687T|(ORF1ab_polyprotein:GCC1420-1422GTT(A474V))|(ORF1a_polyprotein:GCC1420-1422GTT(A474V)) A1691T|(ORF1ab_polyprotein:A1426T(I476F))|(ORF1a_polyprotein:A1426T(I476F)) G1697T|(ORF1ab_polyprotein:GCA1432-1434TAA(A478*))|(ORF1a_polyprotein:GCA1432-1434TAA(A478*)) C1698A|(ORF1ab_polyprotein:GCA1432-1434TAA(A478*))|(ORF1a_polyprotein:GCA1432-1434TAA(A478*)) C1710A|(ORF1ab_polyprotein:C1445A(A482D))|(ORF1a_polyprotein:C1445A(A482D)) A1715T|(ORF1ab_polyprotein:ACA1450-1452TGT(T484C))|(ORF1a_polyprotein:ACA1450-1452TGT(T484C)) C1716G|(ORF1ab_polyprotein:ACA1450-1452TGT(T484C))|(ORF1a_polyprotein:ACA1450-1452TGT(T484C)) A1717T|(ORF1ab_polyprotein:ACA1450-1452TGT(T484C))|(ORF1a_polyprotein:ACA1450-1452TGT(T484C)) G1719T|(ORF1ab_polyprotein:G1454T(S485I))|(ORF1a_polyprotein:G1454T(S485I)) A1741T|(ORF1ab_polyprotein:A1476T(K492N))|(ORF1a_polyprotein:A1476T(K492N)) G1743T|(ORF1ab_polyprotein:G1478T(G493V))|(ORF1a_polyprotein:G1478T(G493V)) A1768T|(ORF1ab_polyprotein:A1503T(Q501H))|(ORF1a_polyprotein:A1503T(Q501H)) 1912	2	0
1574 C1698A|(ORF1ab_polyprotein:GCA1432-1434GAG(A478E))|(ORF1a_polyprotein:GCA1432-1434GAG(A478E)) A1699G|(ORF1ab_polyprotein:GCA1432-1434GAG(A478E))|(ORF1a_polyprotein:GCA1432-1434GAG(A478E)) C1710A|(ORF1ab_polyprotein:C1445A(A482D))|(ORF1a_polyprotein:C1445A(A482D)) T1712A|(ORF1ab_polyprotein:T1447A(S483T))|(ORF1a_polyprotein:T1447A(S483T)) C1716A|(ORF1ab_polyprotein:C1451A(T484K))|(ORF1a_polyprotein:C1451A(T484K)) C1722G|(ORF1ab_polyprotein:C1457G(A486G))|(ORF1a_polyprotein:C1457G(A486G)) T1725G|(ORF1ab_polyprotein:T1460G(F487C))|(ORF1a_polyprotein:T1460G(F487C)) C1734G|(ORF1ab_polyprotein:C1469G(T490S))|(ORF1a_polyprotein:C1469G(T490S)) G1736T|(ORF1ab_polyprotein:GTG1471-1473TGG(V491W))|(ORF1a_polyprotein:GTG1471-1473TGG(V491W)) T1737G|(ORF1ab_polyprotein:GTG1471-1473TGG(V491W))|(ORF1a_polyprotein:GTG1471-1473TGG(V491W)) G1743T|(ORF1ab_polyprotein:GGT1477-1479GTG(G493V))|(ORF1a_polyprotein:GGT1477-1479GTG(G493V)) T1744G|(ORF1ab_polyprotein:GGT1477-1479GTG(G493V))|(ORF1a_polyprotein:GGT1477-1479GTG(G493V)) 1749	2	0
22263 G22403T|(surface_glycoprotein:G841T(E281*)) G22410T|(surface_glycoprotein:G848T(G283V)) G22434T|(surface_glycoprotein:G872T(C291F)) G22442T|(surface_glycoprotein:GAC880-882TAA(D294*)) C22444A|(surface_glycoprotein:GAC880-882TAA(D294*)) C22445A|(surface_glycoprotein:C883A(P295T)) G22462A|(surface_glycoprotein:G900A(K300K)) T22469A|(surface_glycoprotein:T907A(L303M)) C22476A|(surface_glycoprotein:C914A(S305Y)) G22484C|(surface_glycoprotein:G922C(V308L)) G22493T|(surface_glycoprotein:GGA931-933TAA(G311*)) G22494A|(surface_glycoprotein:GGA931-933TAA(G311*)) C22498A|(surface_glycoprotein:C936A(I312I)) C22502A|(surface_glycoprotein:C940A(Q314K)) 22507	2	0
22791 T22795A|(surface_glycoprotein:T1233A(A411A)) G22799C|(surface_glycoprotein:G1237C(G413R)) G22808C|(surface_glycoprotein:GGA1246-1248CGC(G416R)) A22810C|(surface_glycoprotein:GGA1246-1248CGC(G416R)) A22812C|(surface_glycoprotein:A1250C(K417T)) T22815C|(surface_glycoprotein:T1253C(I418T)) T22819C|(surface_glycoprotein:T1257C(A419A)) T22822A|(surface_glycoprotein:T1260A(D420E)) A22840C|(surface_glycoprotein:A1278C(P426P)) G22841C|(surface_glycoprotein:G1279C(D427H)) 22903	2	0.001
1589 C1698A|(ORF1ab_polyprotein:C1433A(A478E))|(ORF1a_polyprotein:C1433A(A478E)) C1710A|(ORF1ab_polyprotein:C1445A(A482D))|(ORF1a_polyprotein:C1445A(A482D)) G1721T|(ORF1ab_polyprotein:G1456T(A486S))|(ORF1a_polyprotein:G1456T(A486S)) G1743T|(ORF1ab_polyprotein:GGT1477-1479GTA(G493V))|(ORF1a_polyprotein:GGT1477-1479GTA(G493V)) T1744A|(ORF1ab_polyprotein:GGT1477-1479GTA(G493V))|(ORF1a_polyprotein:GGT1477-1479GTA(G493V)) T1751A|(ORF1ab_polyprotein:T1486A(Y496N))|(ORF1a_polyprotein:T1486A(Y496N)) G1757T|(ORF1ab_polyprotein:G1492T(A498S))|(ORF1a_polyprotein:G1492T(A498S)) T1770A|(ORF1ab_polyprotein:ATT1504-1506AAA(I502K))|(ORF1a_polyprotein:ATT1504-1506AAA(I502K)) T1771A|(ORF1ab_polyprotein:ATT1504-1506AAA(I502K))|(ORF1a_polyprotein:ATT1504-1506AAA(I502K)) T1774G|(ORF1ab_polyprotein:T1509G(V503V))|(ORF1a_polyprotein:T1509G(V503V)) G1775T|(ORF1ab_polyprotein:G1510T(E504*))|(ORF1a_polyprotein:G1510T(E504*)) T1778A|(ORF1ab_polyprotein:T1513A(S505T))|(ORF1a_polyprotein:T1513A(S505T)) C1800A|(ORF1ab_polyprotein:C1535A(T512K))|(ORF1a_polyprotein:C1535A(T512K)) G1805T|(ORF1ab_polyprotein:G1540T(G514*))|(ORF1a_polyprotein:G1540T(G514*)) A1808C|(ORF1ab_polyprotein:A1543C(K515Q))|(ORF1a_polyprotein:A1543C(K515Q)) G1811T|(ORF1ab_polyprotein:G1546T(A516S))|(ORF1a_polyprotein:G1546T(A516S)) G1821T|(ORF1ab_polyprotein:G1556T(G519V))|(ORF1a_polyprotein:G1556T(G519V)) G1823T|(ORF1ab_polyprotein:G1558T(A520S))|(ORF1a_polyprotein:G1558T(A520S)) G1827T|(ORF1ab_polyprotein:G1562T(W521L))|(ORF1a_polyprotein:G1562T(W521L)) 1839	2	0
22263 G22302T|(surface_glycoprotein:AGT739-741ATG(S247M)) T22303G|(surface_glycoprotein:AGT739-741ATG(S247M)) G22309C|(surface_glycoprotein:G747C(L249F)) C22338A|(surface_glycoprotein:C776A(T259K)) G22343C|(surface_glycoprotein:G781C(G261R)) C22347A|(surface_glycoprotein:C785A(A262D)) T22357G|(surface_glycoprotein:T795G(Y265*)) T22397A|(surface_glycoprotein:T835A(Y279N)) G22410T|(surface_glycoprotein:G848T(G283V)) T22423A|(surface_glycoprotein:T861A(D287E)) G22430T|(surface_glycoprotein:G868T(D290Y)) T22433A|(surface_glycoprotein:T871A(C291S)) T22441A|(surface_glycoprotein:T879A(L293L)) C22445A|(surface_glycoprotein:C883A(P295T)) T22451A|(surface_glycoprotein:T889A(S297T)) C22467A|(surface_glycoprotein:C905A(T302K)) T22469A|(surface_glycoprotein:TTG907-909ATC(L303I)) G22471C|(surface_glycoprotein:TTG907-909ATC(L303I)) C22482A|(surface_glycoprotein:C920A(T307N)) T22485A|(surface_glycoprotein:T923A(V308E)) G22487T|(surface_glycoprotein:G925T(E309*)) G22493T|(surface_glycoprotein:GGA931-933TCA(G311S)) G22494C|(surface_glycoprotein:GGA931-933TCA(G311S)) A22496C|(surface_glycoprotein:A934C(I312L)) C22509A|(surface_glycoprotein:C947A(S316Y)) 22513	2	0
22263 T22315A|(surface_glycoprotein:T753A(P251P)) T22416A|(surface_glycoprotein:ATT853-855AAA(I285K)) T22417A|(surface_glycoprotein:ATT853-855AAA(I285K)) G22442T|(surface_glycoprotein:G880T(D294Y)) C22445A|(surface_glycoprotein:CCT883-885ACA(P295T)) T22447A|(surface_glycoprotein:CCT883-885ACA(P295T)) G22454C|(surface_glycoprotein:G892C(E298Q)) G22462A|(surface_glycoprotein:G900A(K300K)) T22463A|(surface_glycoprotein:T901A(C301S)) G22468A|(surface_glycoprotein:G906A(T302T)) T22469A|(surface_glycoprotein:TTG907-909AAG(L303K)) T22470A|(surface_glycoprotein:TTG907-909AAG(L303K)) T22478A|(surface_glycoprotein:TTC916-918AAC(F306N)) T22479A|(surface_glycoprotein:TTC916-918AAC(F306N)) T22483A|(surface_glycoprotein:T921A(T307T)) G22484T|(surface_glycoprotein:GTA922-924TAA(V308*)) T22485A|(surface_glycoprotein:GTA922-924TAA(V308*)) G22487T|(surface_glycoprotein:G925T(E309*)) G22493T|(surface_glycoprotein:GGA931-933TAA(G311*)) G22494A|(surface_glycoprotein:GGA931-933TAA(G311*)) T22497A|(surface_glycoprotein:T935A(I312N)) 22513	2	0
1714 A1718T|(ORF1ab_polyprotein:A1453T(S485C))|(ORF1a_polyprotein:A1453T(S485C)) G1743T|(ORF1ab_polyprotein:G1478T(G493V))|(ORF1a_polyprotein:G1478T(G493V)) A1755C|(ORF1ab_polyprotein:A1490C(K497T))|(ORF1a_polyprotein:A1490C(K497T)) A1767T|(ORF1ab_polyprotein:CAA1501-1503CTT(Q501L))|(ORF1a_polyprotein:CAA1501-1503CTT(Q501L)) A1768T|(ORF1ab_polyprotein:CAA1501-1503CTT(Q501L))|(ORF1a_polyprotein:CAA1501-1503CTT(Q501L)) A1777T|(ORF1ab_polyprotein:A1512T(E504D))|(ORF1a_polyprotein:A1512T(E504D)) 1964	2	0
/mnt/d/SRA/SARS2/Wastewater/FromWI/unique_seqs_2023_03_03/199/ERR7426712.SARS2.wg_unique_seqs.tsv.gz
ERR7426712	PRJEB48985	SAMEA10802340	CEMM RESEARCH CENTER FOR MOLECULAR MEDICINE OF THE AUSTRIAN ACADEMY OF SCIENCES	2021-03-23	Austria, 48.13458342, 16.54122212,
1714 C1722T|(ORF1ab_polyprotein:C1457T(A486V))|(ORF1a_polyprotein:C1457T(A486V)) G1743T|(ORF1ab_polyprotein:G1478T(G493V))|(ORF1a_polyprotein:G1478T(G493V)) C1758T|(ORF1ab_polyprotein:C1493T(A498V))|(ORF1a_polyprotein:C1493T(A498V)) 1964	18	0.001
1574 A1644G|(ORF1ab_polyprotein:A1379G(N460S))|(ORF1a_polyprotein:A1379G(N460S)) C1722T|(ORF1ab_polyprotein:C1457T(A486V))|(ORF1a_polyprotein:C1457T(A486V)) C1758T|(ORF1ab_polyprotein:C1493T(A498V))|(ORF1a_polyprotein:C1493T(A498V)) 1824	8	0
1574 C1722T|(ORF1ab_polyprotein:C1457T(A486V))|(ORF1a_polyprotein:C1457T(A486V)) C1758T|(ORF1ab_polyprotein:C1493T(A498V))|(ORF1a_polyprotein:C1493T(A498V)) A1777C|(ORF1ab_polyprotein:A1512C(E504D))|(ORF1a_polyprotein:A1512C(E504D)) 1824	6	0
1714 C1722T|(ORF1ab_polyprotein:C1457T(A486V))|(ORF1a_polyprotein:C1457T(A486V)) C1758T|(ORF1ab_polyprotein:C1493T(A498V))|(ORF1a_polyprotein:C1493T(A498V)) A1777C|(ORF1ab_polyprotein:A1512C(E504D))|(ORF1a_polyprotein:A1512C(E504D)) 1964	6	0
1574 C1722T|(ORF1ab_polyprotein:C1457T(A486V))|(ORF1a_polyprotein:C1457T(A486V)) G1743T|(ORF1ab_polyprotein:G1478T(G493V))|(ORF1a_polyprotein:G1478T(G493V)) C1758T|(ORF1ab_polyprotein:C1493T(A498V))|(ORF1a_polyprotein:C1493T(A498V)) G1806T|(ORF1ab_polyprotein:G1541T(G514V))|(ORF1a_polyprotein:G1541T(G514V)) G1821T|(ORF1ab_polyprotein:G1556T(G519V))|(ORF1a_polyprotein:G1556T(G519V)) 1824	4	0
1714 A1717C|(ORF1ab_polyprotein:A1452C(T484T))|(ORF1a_polyprotein:A1452C(T484T)) C1722T|(ORF1ab_polyprotein:C1457T(A486V))|(ORF1a_polyprotein:C1457T(A486V)) T1737A|(ORF1ab_polyprotein:T1472A(V491E))|(ORF1a_polyprotein:T1472A(V491E)) C1758T|(ORF1ab_polyprotein:C1493T(A498V))|(ORF1a_polyprotein:C1493T(A498V)) A1777C|(ORF1ab_polyprotein:A1512C(E504D))|(ORF1a_polyprotein:A1512C(E504D)) 1964	4	0
1574 C1722T|(ORF1ab_polyprotein:C1457T(A486V))|(ORF1a_polyprotein:C1457T(A486V)) G1743T|(ORF1ab_polyprotein:G1478T(G493V))|(ORF1a_polyprotein:G1478T(G493V)) C1758T|(ORF1ab_polyprotein:C1493T(A498V))|(ORF1a_polyprotein:C1493T(A498V)) 1824	2	0
1723 G1743T|(ORF1ab_polyprotein:G1478T(G493V))|(ORF1a_polyprotein:G1478T(G493V)) G1747T|(ORF1ab_polyprotein:G1482T(L494F))|(ORF1a_polyprotein:G1482T(L494F)) C1758T|(ORF1ab_polyprotein:C1493T(A498V))|(ORF1a_polyprotein:C1493T(A498V)) A1818C|(ORF1ab_polyprotein:A1553C(K518T))|(ORF1a_polyprotein:A1553C(K518T)) 1963	2	0
1723 G1743T|(ORF1ab_polyprotein:G1478T(G493V))|(ORF1a_polyprotein:G1478T(G493V)) G1747C|(ORF1ab_polyprotein:G1482C(L494F))|(ORF1a_polyprotein:G1482C(L494F)) C1758T|(ORF1ab_polyprotein:C1493T(A498V))|(ORF1a_polyprotein:C1493T(A498V)) 1964	2	0
1714 C1722T|(ORF1ab_polyprotein:C1457T(A486V))|(ORF1a_polyprotein:C1457T(A486V)) G1729T|(ORF1ab_polyprotein:G1464T(V488V))|(ORF1a_polyprotein:G1464T(V488V)) G1738T|(ORF1ab_polyprotein:G1473T(V491V))|(ORF1a_polyprotein:G1473T(V491V)) G1743T|(ORF1ab_polyprotein:G1478T(G493V))|(ORF1a_polyprotein:G1478T(G493V)) G1747T|(ORF1ab_polyprotein:G1482T(L494F))|(ORF1a_polyprotein:G1482T(L494F)) G1748T|(ORF1ab_polyprotein:G1483T(D495Y))|(ORF1a_polyprotein:G1483T(D495Y)) C1758T|(ORF1ab_polyprotein:C1493T(A498V))|(ORF1a_polyprotein:C1493T(A498V)) 1964	2	0
1723 G1729T|(ORF1ab_polyprotein:G1464T(V488V))|(ORF1a_polyprotein:G1464T(V488V)) A1733T|(ORF1ab_polyprotein:A1468T(T490S))|(ORF1a_polyprotein:A1468T(T490S)) G1743T|(ORF1ab_polyprotein:G1478T(G493V))|(ORF1a_polyprotein:G1478T(G493V)) G1747T|(ORF1ab_polyprotein:G1482T(L494F))|(ORF1a_polyprotein:G1482T(L494F)) A1755C|(ORF1ab_polyprotein:A1490C(K497T))|(ORF1a_polyprotein:A1490C(K497T)) C1758T|(ORF1ab_polyprotein:C1493T(A498V))|(ORF1a_polyprotein:C1493T(A498V)) A1763T|(ORF1ab_polyprotein:A1498T(K500*))|(ORF1a_polyprotein:A1498T(K500*)) G1772T|(ORF1ab_polyprotein:G1507T(V503F))|(ORF1a_polyprotein:G1507T(V503F)) G1775T|(ORF1ab_polyprotein:G1510T(E504*))|(ORF1a_polyprotein:G1510T(E504*)) G1785T|(ORF1ab_polyprotein:G1520T(G507V))|(ORF1a_polyprotein:G1520T(G507V)) A1788T|(ORF1ab_polyprotein:A1523T(N508I))|(ORF1a_polyprotein:A1523T(N508I)) G1806T|(ORF1ab_polyprotein:G1541T(G514V))|(ORF1a_polyprotein:G1541T(G514V)) A1809T|(ORF1ab_polyprotein:A1544T(K515I))|(ORF1a_polyprotein:A1544T(K515I)) G1811T|(ORF1ab_polyprotein:G1546T(A516S))|(ORF1a_polyprotein:G1546T(A516S)) A1818T|(ORF1ab_polyprotein:A1553T(K518I))|(ORF1a_polyprotein:A1553T(K518I)) A1839T|(ORF1ab_polyprotein:A1574T(E525V))|(ORF1a_polyprotein:A1574T(E525V)) C1841A|(ORF1ab_polyprotein:C1576A(Q526K))|(ORF1a_polyprotein:C1576A(Q526K)) A1845T|(ORF1ab_polyprotein:A1580T(K527I))|(ORF1a_polyprotein:A1580T(K527I)) C1848A|(ORF1ab_polyprotein:C1583A(S528*))|(ORF1a_polyprotein:C1583A(S528*)) A1850C|(ORF1ab_polyprotein:A1585C(I529L))|(ORF1a_polyprotein:A1585C(I529L)) C1869G|(ORF1ab_polyprotein:C1604G(A535G))|(ORF1a_polyprotein:C1604G(A535G)) C1902A|(ORF1ab_polyprotein:C1637A(S546*))|(ORF1a_polyprotein:C1637A(S546*)) T1905A|(ORF1ab_polyprotein:T1640A(I547N))|(ORF1a_polyprotein:T1640A(I547N)) C1913A|(ORF1ab_polyprotein:C1648A(R550S))|(ORF1a_polyprotein:C1648A(R550S)) A1916T|(ORF1ab_polyprotein:A1651T(T551S))|(ORF1a_polyprotein:A1651T(T551S)) G1940T|(ORF1ab_polyprotein:G1675T(V559L))|(ORF1a_polyprotein:G1675T(V559L)) 1964	2	0
1718 C1722T|(ORF1ab_polyprotein:C1457T(A486V))|(ORF1a_polyprotein:C1457T(A486V)) G1743T|(ORF1ab_polyprotein:G1478T(G493V))|(ORF1a_polyprotein:G1478T(G493V)) C1758T|(ORF1ab_polyprotein:C1493T(A498V))|(ORF1a_polyprotein:C1493T(A498V)) G1838T|(ORF1ab_polyprotein:G1573T(E525*))|(ORF1a_polyprotein:G1573T(E525*)) C1859A|(ORF1ab_polyprotein:C1594A(P532T))|(ORF1a_polyprotein:C1594A(P532T)) 1964	2	0
1574 C1722T|(ORF1ab_polyprotein:C1457T(A486V))|(ORF1a_polyprotein:C1457T(A486V)) T1745G|(ORF1ab_polyprotein:T1480G(L494V))|(ORF1a_polyprotein:T1480G(L494V)) C1758T|(ORF1ab_polyprotein:C1493T(A498V))|(ORF1a_polyprotein:C1493T(A498V)) T1770G|(ORF1ab_polyprotein:T1505G(I502S))|(ORF1a_polyprotein:T1505G(I502S)) A1777C|(ORF1ab_polyprotein:A1512C(E504D))|(ORF1a_polyprotein:A1512C(E504D)) T1791G|(ORF1ab_polyprotein:T1526G(F509C))|(ORF1a_polyprotein:T1526G(F509C)) A1808C|(ORF1ab_polyprotein:A1543C(K515Q))|(ORF1a_polyprotein:A1543C(K515Q)) A1814G|(ORF1ab_polyprotein:A1549G(K517E))|(ORF1a_polyprotein:A1549G(K517E)) A1818T|(ORF1ab_polyprotein:A1553T(K518I))|(ORF1a_polyprotein:A1553T(K518I)) 1824	2	0
1723 T1737A|(ORF1ab_polyprotein:T1472A(V491E))|(ORF1a_polyprotein:T1472A(V491E)) G1743T|(ORF1ab_polyprotein:G1478T(G493V))|(ORF1a_polyprotein:G1478T(G493V)) C1758T|(ORF1ab_polyprotein:C1493T(A498V))|(ORF1a_polyprotein:C1493T(A498V)) T1761A|(ORF1ab_polyprotein:T1496A(F499Y))|(ORF1a_polyprotein:T1496A(F499Y)) T1773A|(ORF1ab_polyprotein:T1508A(V503D))|(ORF1a_polyprotein:T1508A(V503D)) T1781A|(ORF1ab_polyprotein:T1516A(C506S))|(ORF1a_polyprotein:T1516A(C506S)) G1805C|(ORF1ab_polyprotein:G1540C(G514R))|(ORF1a_polyprotein:G1540C(G514R)) 1964	2	0
1713 C1722T|(ORF1ab_polyprotein:C1457T(A486V))|(ORF1a_polyprotein:C1457T(A486V)) G1729T|(ORF1ab_polyprotein:G1464T(V488V))|(ORF1a_polyprotein:G1464T(V488V)) G1743T|(ORF1ab_polyprotein:G1478T(G493V))|(ORF1a_polyprotein:G1478T(G493V)) C1758T|(ORF1ab_polyprotein:C1493T(A498V))|(ORF1a_polyprotein:C1493T(A498V)) 1963	2	0
/mnt/d/SRA/SARS2/Wastewater/FromWI/unique_seqs_2023_03_03/199/SRR22133251.SARS2.wg_unique_seqs.tsv.gz
SRR22133251	PRJNA765346	SAMN31560680	WA_GT	2022-10-20	USA: Washington,	#N/A
16683 C16757T|(ORF1ab_polyprotein:C16493T(P5498L)) 16892	24	0.002
22970 G22992A|(surface_glycoprotein:G1430A(S477N)) C22995A|(surface_glycoprotein:C1433A(T478K)) A23013C|(surface_glycoprotein:A1451C(E484A)) T23018G|(surface_glycoprotein:T1456G(F486V)) A23055T|(surface_glycoprotein:A1493T(Q498L)) A23063T|(surface_glycoprotein:A1501T(N501Y)) T23075C|(surface_glycoprotein:T1513C(Y505H)) 23214	5	0
16559 C16757T|(ORF1ab_polyprotein:C16493T(P5498L)) 16770	4	0
/mnt/d/SRA/SARS2/Wastewater/FromWI/unique_seqs_2023_03_03/188/ERR7426329.SARS2.wg_unique_seqs.tsv.gz
ERR7426329	PRJEB48985	SAMEA10801900	CEMM RESEARCH CENTER FOR MOLECULAR MEDICINE OF THE AUSTRIAN ACADEMY OF SCIENCES	2021-01-25	Austria, 48.13458342, 16.54122212,
22803 G22841T|(surface_glycoprotein:G1279T(D427Y)) G22844T|(surface_glycoprotein:G1282T(D428Y)) G22857T|(surface_glycoprotein:G1295T(C432F)) T22861A|(surface_glycoprotein:T1299A(V433V)) T22868G|(surface_glycoprotein:TGG1306-1308GTG(W436V)) G22869T|(surface_glycoprotein:TGG1306-1308GTG(W436V)) C22875A|(surface_glycoprotein:TCT1312-1314TAA(S438*)) T22876A|(surface_glycoprotein:TCT1312-1314TAA(S438*)) G22894T|(surface_glycoprotein:G1332T(K444N)) G22899T|(surface_glycoprotein:G1337T(G446V)) T22907A|(surface_glycoprotein:T1345A(Y449N)) C22916A|(surface_glycoprotein:CTG1354-1356ATT(L452I)) G22918T|(surface_glycoprotein:CTG1354-1356ATT(L452I)) G22932T|(surface_glycoprotein:AGG1369-1371ATT(R457I)) G22933T|(surface_glycoprotein:AGG1369-1371ATT(R457I)) C22943A|(surface_glycoprotein:C1381A(L461I)) T22952G|(surface_glycoprotein:T1390G(F464V)) T22977A|(surface_glycoprotein:ATC1414-1416AAA(I472K)) C22978A|(surface_glycoprotein:ATC1414-1416AAA(I472K)) G22984T|(surface_glycoprotein:G1422T(Q474H)) G22989T|(surface_glycoprotein:G1427T(G476V)) C22993A|(surface_glycoprotein:C1431A(S477R)) G23007T|(surface_glycoprotein:G1445T(G482V)) G23015C|(surface_glycoprotein:G1453C(G485R)) C23029A|(surface_glycoprotein:C1467A(Y489*)) T23031A|(surface_glycoprotein:T1469A(F490Y)) C23039A|(surface_glycoprotein:C1477A(Q493K)) C23043A|(surface_glycoprotein:C1481A(S494*)) 23047	2	0.002
22968 A22974C|(surface_glycoprotein:GAA1411-1413GCC(E471A)) A22975C|(surface_glycoprotein:GAA1411-1413GCC(E471A)) G22988C|(surface_glycoprotein:GGT1426-1428CGC(G476R)) T22990C|(surface_glycoprotein:GGT1426-1428CGC(G476R)) A22994C|(surface_glycoprotein:A1432C(T478P)) T23000A|(surface_glycoprotein:T1438A(C480S)) A23003C|(surface_glycoprotein:AAT1441-1443CCA(N481P)) A23004C|(surface_glycoprotein:AAT1441-1443CCA(N481P)) T23005A|(surface_glycoprotein:AAT1441-1443CCA(N481P)) T23010A|(surface_glycoprotein:T1448A(V483D)) T23017A|(surface_glycoprotein:T1455A(G485G)) A23021C|(surface_glycoprotein:A1459C(N487H)) T23024A|(surface_glycoprotein:T1462A(C488S)) A23028C|(surface_glycoprotein:A1466C(Y489S)) T23030C|(surface_glycoprotein:T1468C(F490L)) A23056C|(surface_glycoprotein:A1494C(Q498H)) C23057A|(surface_glycoprotein:C1495A(P499T)) A23063T|(surface_glycoprotein:AAT1501-1503TCT(N501S)) A23064C|(surface_glycoprotein:AAT1501-1503TCT(N501S)) T23107A|(surface_glycoprotein:T1545A(F515L)) A23118C|(surface_glycoprotein:CAT1555-1557CCA(H519P)) T23119A|(surface_glycoprotein:CAT1555-1557CCA(H519P)) A23129C|(surface_glycoprotein:A1567C(T523P)) A23145T|(surface_glycoprotein:AAA1582-1584ATT(K528I)) A23146T|(surface_glycoprotein:AAA1582-1584ATT(K528I)) A23148C|(surface_glycoprotein:A1586C(K529T)) A23169T|(surface_glycoprotein:A1607T(N536I)) A23171T|(surface_glycoprotein:AAA1609-1611TTA(K537L)) A23172T|(surface_glycoprotein:AAA1609-1611TTA(K537L)) 23212	2	0.002
22970 A22975C|(surface_glycoprotein:A1413C(E471D)) T22981C|(surface_glycoprotein:T1419C(Y473Y)) A22983C|(surface_glycoprotein:A1421C(Q474P)) G22989C|(surface_glycoprotein:GGT1426-1428GCG(G476A)) T22990G|(surface_glycoprotein:GGT1426-1428GCG(G476A)) A22991C|(surface_glycoprotein:A1429C(S477R)) A23004C|(surface_glycoprotein:A1442C(N481T)) G23006T|(surface_glycoprotein:G1444T(G482C)) A23014C|(surface_glycoprotein:A1452C(E484D)) G23015C|(surface_glycoprotein:GGT1453-1455CGA(G485R)) T23017A|(surface_glycoprotein:GGT1453-1455CGA(G485R)) T23019C|(surface_glycoprotein:T1457C(F486S)) AT23022-23023del|(surface_glycoprotein:1460-1461del(487fs)) 23027-insertC|(surface_glycoprotein:TAC1465-1467CTGCinsert(Y489Lfsinsert)) 23028-insertG|(surface_glycoprotein:TAC1465-1467CTGCinsert(Y489Lfsinsert)) T23031G|(surface_glycoprotein:T1469G(F490C)) T23035C|(surface_glycoprotein:T1473C(P491P)) A23056T|(surface_glycoprotein:A1494T(Q498H)) A23063T|(surface_glycoprotein:A1501T(N501Y)) T23068G|(surface_glycoprotein:T1506G(G502G)) A23079C|(surface_glycoprotein:A1517C(Q506P)) G23090C|(surface_glycoprotein:GTA1528-1530CGA(V510R)) T23091G|(surface_glycoprotein:GTA1528-1530CGA(V510R)) T23105A|(surface_glycoprotein:T1543A(F515I)) T23113A|(surface_glycoprotein:T1551A(L517L)) A23116C|(surface_glycoprotein:A1554C(L518L)) A23157T|(surface_glycoprotein:A1595T(N532I)) 23212	2	0.002
1577 G1640A|(ORF1ab_polyprotein:G1375A(V459I))|(ORF1a_polyprotein:G1375A(V459I)) T1653A|(ORF1ab_polyprotein:T1388A(I463N))|(ORF1a_polyprotein:T1388A(I463N)) T1671A|(ORF1ab_polyprotein:T1406A(L469H))|(ORF1a_polyprotein:T1406A(L469H)) T1704A|(ORF1ab_polyprotein:T1439A(F480Y))|(ORF1a_polyprotein:T1439A(F480Y)) G1743T|(ORF1ab_polyprotein:G1478T(G493V))|(ORF1a_polyprotein:G1478T(G493V)) A1777C|(ORF1ab_polyprotein:A1512C(E504D))|(ORF1a_polyprotein:A1512C(E504D)) T1797A|(ORF1ab_polyprotein:T1532A(V511D))|(ORF1a_polyprotein:T1532A(V511D)) 1824	2	0
22962 C22971A|(surface_glycoprotein:C1409A(T470N)) G22973T|(surface_glycoprotein:G1411T(E471*)) A22976T|(surface_glycoprotein:A1414T(I472F)) C22987A|(surface_glycoprotein:C1425A(A475A)) A23003T|(surface_glycoprotein:A1441T(N481Y)) A23013T|(surface_glycoprotein:GAA1450-1452GTT(E484V)) A23014T|(surface_glycoprotein:GAA1450-1452GTT(E484V)) A23063T|(surface_glycoprotein:A1501T(N501Y)) C23124A|(surface_glycoprotein:C1562A(P521Q)) A23129T|(surface_glycoprotein:A1567T(T523S)) G23149T|(surface_glycoprotein:G1587T(K529N)) C23154A|(surface_glycoprotein:C1592A(T531N)) A23157T|(surface_glycoprotein:A1595T(N532I)) A23165T|(surface_glycoprotein:A1603T(K535*)) A23171T|(surface_glycoprotein:A1609T(K537*)) 23212	2	0.002
1574 T1579G|(ORF1ab_polyprotein:T1314G(V438V))|(ORF1a_polyprotein:T1314G(V438V)) T1647A|(ORF1ab_polyprotein:T1382A(I461N))|(ORF1a_polyprotein:T1382A(I461N)) A1677T|(ORF1ab_polyprotein:A1412T(E471V))|(ORF1a_polyprotein:A1412T(E471V)) C1710A|(ORF1ab_polyprotein:C1445A(A482D))|(ORF1a_polyprotein:C1445A(A482D)) G1727T|(ORF1ab_polyprotein:G1462T(V488L))|(ORF1a_polyprotein:G1462T(V488L)) G1738T|(ORF1ab_polyprotein:G1473T(V491V))|(ORF1a_polyprotein:G1473T(V491V)) A1769T|(ORF1ab_polyprotein:A1504T(I502F))|(ORF1a_polyprotein:A1504T(I502F)) A1777T|(ORF1ab_polyprotein:A1512T(E504D))|(ORF1a_polyprotein:A1512T(E504D)) T1781G|(ORF1ab_polyprotein:T1516G(C506G))|(ORF1a_polyprotein:T1516G(C506G)) A1815T|(ORF1ab_polyprotein:A1550T(K517I))|(ORF1a_polyprotein:A1550T(K517I)) A1819T|(ORF1ab_polyprotein:A1554T(K518N))|(ORF1a_polyprotein:A1554T(K518N)) 1824	2	0
22965 A22983T|(surface_glycoprotein:A1421T(Q474L)) C22986T|(surface_glycoprotein:C1424T(A475V)) G23015T|(surface_glycoprotein:G1453T(G485C)) C23061G|(surface_glycoprotein:C1499G(T500S)) A23063T|(surface_glycoprotein:A1501T(N501Y)) G23066T|(surface_glycoprotein:G1504T(G502C)) G23108T|(surface_glycoprotein:G1546T(E516*)) G23120T|(surface_glycoprotein:G1558T(A520S)) C23127A|(surface_glycoprotein:C1565A(A522E)) A23169T|(surface_glycoprotein:A1607T(N536I)) A23172T|(surface_glycoprotein:A1610T(K537I)) G23175T|(surface_glycoprotein:G1613T(C538F)) 23212	2	0.002
19689 C19698A|(ORF1ab_polyprotein:C19434A(I6478I)) A19702T|(ORF1ab_polyprotein:A19438T(N6480Y)) A19708T|(ORF1ab_polyprotein:A19444T(T6482S)) C19718A|(ORF1ab_polyprotein:C19454A(T6485K)) A19722T|(ORF1ab_polyprotein:A19458T(K6486N)) A19742T|(ORF1ab_polyprotein:A19478T(E6493V)) A19753T|(ORF1ab_polyprotein:A19489T(N6497Y)) A19757T|(ORF1ab_polyprotein:A19493T(K6498I)) A19759C|(ORF1ab_polyprotein:A19495C(T6499P)) A19782T|(ORF1ab_polyprotein:A19518T(A6506A)) A19837T|(ORF1ab_polyprotein:A19573T(N6525Y)) C19854A|(ORF1ab_polyprotein:C19590A(D6530E)) A19902T|(ORF1ab_polyprotein:A19638T(A6546A)) 19939	2	0.001
1574 C1601A|(ORF1ab_polyprotein:C1336A(L446I))|(ORF1a_polyprotein:C1336A(L446I)) G1659T|(ORF1ab_polyprotein:G1394T(G465V))|(ORF1a_polyprotein:G1394T(G465V)) G1676T|(ORF1ab_polyprotein:G1411T(E471*))|(ORF1a_polyprotein:G1411T(E471*)) G1679T|(ORF1ab_polyprotein:GAG1414-1416TAT(E472Y))|(ORF1a_polyprotein:GAG1414-1416TAT(E472Y)) G1681T|(ORF1ab_polyprotein:GAG1414-1416TAT(E472Y))|(ORF1a_polyprotein:GAG1414-1416TAT(E472Y)) G1685C|(ORF1ab_polyprotein:GCC1420-1422CCA(A474P))|(ORF1a_polyprotein:GCC1420-1422CCA(A474P)) C1687A|(ORF1ab_polyprotein:GCC1420-1422CCA(A474P))|(ORF1a_polyprotein:GCC1420-1422CCA(A474P)) T1694A|(ORF1ab_polyprotein:T1429A(L477M))|(ORF1a_polyprotein:T1429A(L477M)) C1701A|(ORF1ab_polyprotein:TCT1435-1437TAA(S479*))|(ORF1a_polyprotein:TCT1435-1437TAA(S479*)) T1702A|(ORF1ab_polyprotein:TCT1435-1437TAA(S479*))|(ORF1a_polyprotein:TCT1435-1437TAA(S479*)) T1704A|(ORF1ab_polyprotein:TTT1438-1440TAA(F480*))|(ORF1a_polyprotein:TTT1438-1440TAA(F480*)) T1705A|(ORF1ab_polyprotein:TTT1438-1440TAA(F480*))|(ORF1a_polyprotein:TTT1438-1440TAA(F480*)) T1706A|(ORF1ab_polyprotein:TCT1441-1443AAA(S481K))|(ORF1a_polyprotein:TCT1441-1443AAA(S481K)) C1707A|(ORF1ab_polyprotein:TCT1441-1443AAA(S481K))|(ORF1a_polyprotein:TCT1441-1443AAA(S481K)) T1708A|(ORF1ab_polyprotein:TCT1441-1443AAA(S481K))|(ORF1a_polyprotein:TCT1441-1443AAA(S481K)) C1710A|(ORF1ab_polyprotein:C1445A(A482D))|(ORF1a_polyprotein:C1445A(A482D)) C1716A|(ORF1ab_polyprotein:C1451A(T484K))|(ORF1a_polyprotein:C1451A(T484K)) T1723A|(ORF1ab_polyprotein:T1458A(A486A))|(ORF1a_polyprotein:T1458A(A486A)) T1725A|(ORF1ab_polyprotein:T1460A(F487Y))|(ORF1a_polyprotein:T1460A(F487Y)) G1727T|(ORF1ab_polyprotein:G1462T(V488L))|(ORF1a_polyprotein:G1462T(V488L)) G1742A|(ORF1ab_polyprotein:GGT1477-1479ATT(G493I))|(ORF1a_polyprotein:GGT1477-1479ATT(G493I)) G1743T|(ORF1ab_polyprotein:GGT1477-1479ATT(G493I))|(ORF1a_polyprotein:GGT1477-1479ATT(G493I)) T1745A|(ORF1ab_polyprotein:T1480A(L494M))|(ORF1a_polyprotein:T1480A(L494M)) C1758A|(ORF1ab_polyprotein:C1493A(A498E))|(ORF1a_polyprotein:C1493A(A498E)) C1766A|(ORF1ab_polyprotein:C1501A(Q501K))|(ORF1a_polyprotein:C1501A(Q501K)) T1774A|(ORF1ab_polyprotein:T1509A(V503V))|(ORF1a_polyprotein:T1509A(V503V)) A1777T|(ORF1ab_polyprotein:A1512T(E504D))|(ORF1a_polyprotein:A1512T(E504D)) C1780A|(ORF1ab_polyprotein:C1515A(S505S))|(ORF1a_polyprotein:C1515A(S505S)) G1784T|(ORF1ab_polyprotein:GGT1519-1521TTT(G507F))|(ORF1a_polyprotein:GGT1519-1521TTT(G507F)) G1785T|(ORF1ab_polyprotein:GGT1519-1521TTT(G507F))|(ORF1a_polyprotein:GGT1519-1521TTT(G507F)) T1792G|(ORF1ab_polyprotein:T1527G(F509L))|(ORF1a_polyprotein:T1527G(F509L)) T1798G|(ORF1ab_polyprotein:T1533G(V511V))|(ORF1a_polyprotein:T1533G(V511V)) C1800A|(ORF1ab_polyprotein:C1535A(T512K))|(ORF1a_polyprotein:C1535A(T512K)) A1803T|(ORF1ab_polyprotein:A1538T(K513I))|(ORF1a_polyprotein:A1538T(K513I)) G1806T|(ORF1ab_polyprotein:G1541T(G514V))|(ORF1a_polyprotein:G1541T(G514V)) C1812A|(ORF1ab_polyprotein:C1547A(A516D))|(ORF1a_polyprotein:C1547A(A516D)) 1817-insertT|(ORF1ab_polyprotein:1552insertT(518fs))|(ORF1a_polyprotein:1552insertT(518fs)) 1820	2	0
22962 C22968T|(surface_glycoprotein:C1406T(S469L)) A22970C|(surface_glycoprotein:A1408C(T470P)) A22975T|(surface_glycoprotein:A1413T(E471D)) A22983T|(surface_glycoprotein:CAG1420-1422CTT(Q474L)) G22984T|(surface_glycoprotein:CAG1420-1422CTT(Q474L)) G22985T|(surface_glycoprotein:G1423T(A475S)) G22989T|(surface_glycoprotein:G1427T(G476V)) G22992C|(surface_glycoprotein:AGC1429-1431ACT(S477T)) C22993T|(surface_glycoprotein:AGC1429-1431ACT(S477T)) G23001T|(surface_glycoprotein:G1439T(C480F)) A23003T|(surface_glycoprotein:A1441T(N481Y)) G23006T|(surface_glycoprotein:G1444T(G482C)) G23009-23009del|(surface_glycoprotein:1447-1447del(483fs)) 23013-insertT|(surface_glycoprotein:GAA1450-1452GTATinsert(E484Vfsinsert)) A23014T|(surface_glycoprotein:GAA1450-1452GTATinsert(E484Vfsinsert)) G23015T|(surface_glycoprotein:GGT1453-1455TTT(G485F)) G23016T|(surface_glycoprotein:GGT1453-1455TTT(G485F)) G23025T|(surface_glycoprotein:G1463T(C488F)) C23033A|(surface_glycoprotein:C1471A(P491T)) G23049T|(surface_glycoprotein:G1487T(G496V)) A23063T|(surface_glycoprotein:A1501T(N501Y)) 23212	2	0.002
1574 C1663A|(ORF1ab_polyprotein:C1398A(D466E))|(ORF1a_polyprotein:C1398A(D466E)) G1676T|(ORF1ab_polyprotein:G1411T(E471*))|(ORF1a_polyprotein:G1411T(E471*)) C1686A|(ORF1ab_polyprotein:C1421A(A474D))|(ORF1a_polyprotein:C1421A(A474D)) T1692G|(ORF1ab_polyprotein:T1427G(I476S))|(ORF1a_polyprotein:T1427G(I476S)) T1695A|(ORF1ab_polyprotein:T1430A(L477*))|(ORF1a_polyprotein:T1430A(L477*)) G1697T|(ORF1ab_polyprotein:G1432T(A478S))|(ORF1a_polyprotein:G1432T(A478S)) C1710A|(ORF1ab_polyprotein:C1445A(A482D))|(ORF1a_polyprotein:C1445A(A482D)) G1743T|(ORF1ab_polyprotein:G1478T(G493V))|(ORF1a_polyprotein:G1478T(G493V)) G1772T|(ORF1ab_polyprotein:G1507T(V503F))|(ORF1a_polyprotein:G1507T(V503F)) G1782T|(ORF1ab_polyprotein:G1517T(C506F))|(ORF1a_polyprotein:G1517T(C506F)) G1784T|(ORF1ab_polyprotein:G1519T(G507C))|(ORF1a_polyprotein:G1519T(G507C)) C1800A|(ORF1ab_polyprotein:C1535A(T512K))|(ORF1a_polyprotein:C1535A(T512K)) G1806T|(ORF1ab_polyprotein:G1541T(G514V))|(ORF1a_polyprotein:G1541T(G514V)) C1812A|(ORF1ab_polyprotein:C1547A(A516D))|(ORF1a_polyprotein:C1547A(A516D)) 1820	2	0
11442 T11445A|(ORF1ab_polyprotein:T11180A(L3727*))|(ORF1a_polyprotein:T11180A(L3727*)) T11463-11463del|(ORF1ab_polyprotein:11198-11198del(3733fs))|(ORF1a_polyprotein:11198-11198del(3733fs)) G11468T|(ORF1ab_polyprotein:G11203T(A3735S))|(ORF1a_polyprotein:G11203T(A3735S)) G11483T|(ORF1ab_polyprotein:G11218T(V3740F))|(ORF1a_polyprotein:G11218T(V3740F)) A11486T|(ORF1ab_polyprotein:A11221T(T3741S))|(ORF1a_polyprotein:A11221T(T3741S)) A11493T|(ORF1ab_polyprotein:AAC11227-11229ATA(N3743I))|(ORF1a_polyprotein:AAC11227-11229ATA(N3743I)) C11494A|(ORF1ab_polyprotein:AAC11227-11229ATA(N3743I))|(ORF1a_polyprotein:AAC11227-11229ATA(N3743I)) A11513T|(ORF1ab_polyprotein:A11248T(T3750S))|(ORF1a_polyprotein:A11248T(T3750S)) 11693	2	0
7462 A7468T|(ORF1ab_polyprotein:A7203T(V2401V))|(ORF1a_polyprotein:A7203T(V2401V)) C7471G|(ORF1ab_polyprotein:C7206G(D2402E))|(ORF1a_polyprotein:C7206G(D2402E)) A7483T|(ORF1ab_polyprotein:A7218T(S2406S))|(ORF1a_polyprotein:A7218T(S2406S)) C7485T|(ORF1ab_polyprotein:TCA7219-7221TTT(S2407F))|(ORF1a_polyprotein:TCA7219-7221TTT(S2407F)) A7486T|(ORF1ab_polyprotein:TCA7219-7221TTT(S2407F))|(ORF1a_polyprotein:TCA7219-7221TTT(S2407F)) A7487T|(ORF1ab_polyprotein:A7222T(T2408S))|(ORF1a_polyprotein:A7222T(T2408S)) A7493T|(ORF1ab_polyprotein:A7228T(M2410L))|(ORF1a_polyprotein:A7228T(M2410L)) A7496T|(ORF1ab_polyprotein:A7231T(M2411L))|(ORF1a_polyprotein:A7231T(M2411L)) C7504-7504del|(ORF1ab_polyprotein:7239-7239del(2413fs))|(ORF1a_polyprotein:7239-7239del(2413fs)) A7506T|(ORF1ab_polyprotein:A7241T(K2414I))|(ORF1a_polyprotein:A7241T(K2414I)) C7508T|(ORF1ab_polyprotein:CGT7243-7245TGT(R2415C))|(ORF1a_polyprotein:CGT7243-7245TGT(R2415C)) 7510-insertT|(ORF1ab_polyprotein:CGT7243-7245TGT(R2415C))|(ORF1a_polyprotein:CGT7243-7245TGT(R2415C)) G7517T|(ORF1ab_polyprotein:G7252T(A2418S))|(ORF1a_polyprotein:G7252T(A2418S)) A7520T|(ORF1ab_polyprotein:A7255T(T2419S))|(ORF1a_polyprotein:A7255T(T2419S)) G7526T|(ORF1ab_polyprotein:GTC7261-7263TTG(V2421L))|(ORF1a_polyprotein:GTC7261-7263TTG(V2421L)) C7528G|(ORF1ab_polyprotein:GTC7261-7263TTG(V2421L))|(ORF1a_polyprotein:GTC7261-7263TTG(V2421L)) A7531T|(ORF1ab_polyprotein:A7266T(E2422D))|(ORF1a_polyprotein:A7266T(E2422D)) C7539G|(ORF1ab_polyprotein:C7274G(T2425S))|(ORF1a_polyprotein:C7274G(T2425S)) A7541T|(ORF1ab_polyprotein:ATT7276-7278TTG(I2426L))|(ORF1a_polyprotein:ATT7276-7278TTG(I2426L)) T7543G|(ORF1ab_polyprotein:ATT7276-7278TTG(I2426L))|(ORF1a_polyprotein:ATT7276-7278TTG(I2426L)) A7556T|(ORF1ab_polyprotein:AGA7291-7293TGT(R2431C))|(ORF1a_polyprotein:AGA7291-7293TGT(R2431C)) A7558T|(ORF1ab_polyprotein:AGA7291-7293TGT(R2431C))|(ORF1a_polyprotein:AGA7291-7293TGT(R2431C)) C7573T|(ORF1ab_polyprotein:C7308T(V2436V))|(ORF1a_polyprotein:C7308T(V2436V)) G7586T|(ORF1ab_polyprotein:G7321T(G2441C))|(ORF1a_polyprotein:G7321T(G2441C)) A7591T|(ORF1ab_polyprotein:A7326T(K2442N))|(ORF1a_polyprotein:A7326T(K2442N)) C7594A|(ORF1ab_polyprotein:C7329A(G2443G))|(ORF1a_polyprotein:C7329A(G2443G)) C7609G|(ORF1ab_polyprotein:C7344G(H2448Q))|(ORF1a_polyprotein:C7344G(H2448Q)) G7615T|(ORF1ab_polyprotein:G7350T(W2450C))|(ORF1a_polyprotein:G7350T(W2450C)) 7694	2	0
22962 G22973T|(surface_glycoprotein:G1411T(E471*)) A22976T|(surface_glycoprotein:A1414T(I472F)) A22983T|(surface_glycoprotein:A1421T(Q474L)) C22997G|(surface_glycoprotein:C1435G(P479A)) A23003T|(surface_glycoprotein:A1441T(N481Y)) A23028C|(surface_glycoprotein:A1466C(Y489S)) A23056C|(surface_glycoprotein:A1494C(Q498H)) A23060T|(surface_glycoprotein:A1498T(T500S)) A23063T|(surface_glycoprotein:AAT1501-1503TCT(N501S)) A23064C|(surface_glycoprotein:AAT1501-1503TCT(N501S)) T23104C|(surface_glycoprotein:T1542C(S514S)) C23141A|(surface_glycoprotein:C1579A(P527T)) 23212	2	0.002
22798 T22846A|(surface_glycoprotein:T1284A(D428E)) C22858A|(surface_glycoprotein:C1296A(C432*)) T22860A|(surface_glycoprotein:T1298A(V433D)) T22907A|(surface_glycoprotein:T1345A(Y449N)) T22919A|(surface_glycoprotein:T1357A(Y453N)) C22938A|(surface_glycoprotein:C1376A(S459Y)) T22963A|(surface_glycoprotein:T1401A(D467E)) T22966A|(surface_glycoprotein:T1404A(I468I)) T22979A|(surface_glycoprotein:T1417A(Y473N)) G22984T|(surface_glycoprotein:G1422T(Q474H)) C22987A|(surface_glycoprotein:C1425A(A475A)) T23002A|(surface_glycoprotein:T1440A(C480*)) G23007T|(surface_glycoprotein:G1445T(G482V)) G23009A|(surface_glycoprotein:G1447A(V483I)) G23016T|(surface_glycoprotein:G1454T(G485V)) G23025T|(surface_glycoprotein:G1463T(C488F)) C23029A|(surface_glycoprotein:C1467A(Y489*)) C23034A|(surface_glycoprotein:C1472A(P491H)) T23045A|(surface_glycoprotein:T1483A(Y495N)) 23048	2	0.002
/mnt/d/SRA/SARS2/Wastewater/FromWI/unique_seqs_2023_03_03/199/SRR23613840.SARS2.wg_unique_seqs.tsv.gz
SRR23613840	PRJNA907019	SAMN33438578	WA_GT	2023-02-09	USA: Washington,	43300
22970 G22992A|(surface_glycoprotein:G1430A(S477N)) C22995A|(surface_glycoprotein:C1433A(T478K)) T23010C|(surface_glycoprotein:T1448C(V483A)) A23013C|(surface_glycoprotein:A1451C(E484A)) T23018C|(surface_glycoprotein:TTT1456-1458CCT(F486P)) T23019C|(surface_glycoprotein:TTT1456-1458CCT(F486P)) T23031C|(surface_glycoprotein:T1469C(F490S)) A23055G|(surface_glycoprotein:A1493G(Q498R)) A23063T|(surface_glycoprotein:A1501T(N501Y)) T23075C|(surface_glycoprotein:T1513C(Y505H)) 23214	18	0.001
22970 G22992A|(surface_glycoprotein:G1430A(S477N)) C22995A|(surface_glycoprotein:C1433A(T478K)) A23013C|(surface_glycoprotein:A1451C(E484A)) T23018C|(surface_glycoprotein:TTT1456-1458CCT(F486P)) T23019C|(surface_glycoprotein:TTT1456-1458CCT(F486P)) T23031C|(surface_glycoprotein:T1469C(F490S)) A23055G|(surface_glycoprotein:A1493G(Q498R)) A23063T|(surface_glycoprotein:A1501T(N501Y)) G23073A|(surface_glycoprotein:G1511A(G504D)) T23075C|(surface_glycoprotein:T1513C(Y505H)) 23214	10	0.001
22970 G22992A|(surface_glycoprotein:G1430A(S477N)) C22995G|(surface_glycoprotein:C1433G(T478R)) A23013C|(surface_glycoprotein:A1451C(E484A)) T23018C|(surface_glycoprotein:TTT1456-1458CCT(F486P)) T23019C|(surface_glycoprotein:TTT1456-1458CCT(F486P)) T23031C|(surface_glycoprotein:T1469C(F490S)) A23055G|(surface_glycoprotein:A1493G(Q498R)) A23063T|(surface_glycoprotein:A1501T(N501Y)) T23075C|(surface_glycoprotein:T1513C(Y505H)) 23214	5	0
22970 G22992A|(surface_glycoprotein:G1430A(S477N)) C22995A|(surface_glycoprotein:C1433A(T478K)) G23007A|(surface_glycoprotein:G1445A(G482D)) A23013C|(surface_glycoprotein:A1451C(E484A)) T23018C|(surface_glycoprotein:TTT1456-1458CCT(F486P)) T23019C|(surface_glycoprotein:TTT1456-1458CCT(F486P)) T23031C|(surface_glycoprotein:T1469C(F490S)) A23055G|(surface_glycoprotein:A1493G(Q498R)) A23063T|(surface_glycoprotein:A1501T(N501Y)) T23075C|(surface_glycoprotein:T1513C(Y505H)) 23214	4	0
22970 G22992A|(surface_glycoprotein:G1430A(S477N)) C22995A|(surface_glycoprotein:C1433A(T478K)) A23013C|(surface_glycoprotein:A1451C(E484A)) T23018C|(surface_glycoprotein:TTT1456-1458CCT(F486P)) T23019C|(surface_glycoprotein:TTT1456-1458CCT(F486P)) T23031C|(surface_glycoprotein:T1469C(F490S)) T23042C|(surface_glycoprotein:T1480C(S494P)) A23055G|(surface_glycoprotein:A1493G(Q498R)) A23063T|(surface_glycoprotein:A1501T(N501Y)) T23075C|(surface_glycoprotein:T1513C(Y505H)) 23214	4	0
22970 G22992A|(surface_glycoprotein:G1430A(S477N)) C22995A|(surface_glycoprotein:C1433A(T478K)) A23013C|(surface_glycoprotein:A1451C(E484A)) T23018C|(surface_glycoprotein:TTT1456-1458CCT(F486P)) T23019C|(surface_glycoprotein:TTT1456-1458CCT(F486P)) T23031C|(surface_glycoprotein:T1469C(F490S)) G23049T|(surface_glycoprotein:G1487T(G496V)) A23055G|(surface_glycoprotein:A1493G(Q498R)) A23063T|(surface_glycoprotein:A1501T(N501Y)) T23075C|(surface_glycoprotein:T1513C(Y505H)) 23214	3	0
22970 A22991G|(surface_glycoprotein:AGC1429-1431GAC(S477D)) G22992A|(surface_glycoprotein:AGC1429-1431GAC(S477D)) C22995A|(surface_glycoprotein:C1433A(T478K)) A23013C|(surface_glycoprotein:A1451C(E484A)) T23018C|(surface_glycoprotein:TTT1456-1458CCT(F486P)) T23019C|(surface_glycoprotein:TTT1456-1458CCT(F486P)) T23031C|(surface_glycoprotein:T1469C(F490S)) A23055G|(surface_glycoprotein:A1493G(Q498R)) A23063T|(surface_glycoprotein:A1501T(N501Y)) T23075C|(surface_glycoprotein:T1513C(Y505H)) 23214	3	0
22970 C22986T|(surface_glycoprotein:C1424T(A475V)) G22992A|(surface_glycoprotein:G1430A(S477N)) C22995A|(surface_glycoprotein:C1433A(T478K)) A23013C|(surface_glycoprotein:A1451C(E484A)) T23018C|(surface_glycoprotein:TTT1456-1458CCT(F486P)) T23019C|(surface_glycoprotein:TTT1456-1458CCT(F486P)) T23031C|(surface_glycoprotein:T1469C(F490S)) A23055G|(surface_glycoprotein:A1493G(Q498R)) A23063T|(surface_glycoprotein:A1501T(N501Y)) T23075C|(surface_glycoprotein:T1513C(Y505H)) 23214	2	0
16683 C16757T|(ORF1ab_polyprotein:C16493T(P5498L)) 16892	2	0
22970 G22992A|(surface_glycoprotein:G1430A(S477N)) C22995A|(surface_glycoprotein:C1433A(T478K)) G23009A|(surface_glycoprotein:G1447A(V483I)) A23013C|(surface_glycoprotein:A1451C(E484A)) T23018C|(surface_glycoprotein:TTT1456-1458CCT(F486P)) T23019C|(surface_glycoprotein:TTT1456-1458CCT(F486P)) T23031C|(surface_glycoprotein:T1469C(F490S)) A23055G|(surface_glycoprotein:A1493G(Q498R)) A23063T|(surface_glycoprotein:A1501T(N501Y)) T23075C|(surface_glycoprotein:T1513C(Y505H)) 23214	2	0
/mnt/d/SRA/SARS2/Wastewater/FromWI/unique_seqs_2023_03_03/199/SRR23613841.SARS2.wg_unique_seqs.tsv.gz
SRR23613841	PRJNA907019	SAMN33438577	WA_GT	2023-02-10	USA: Washington,	35812
22970 G22992A|(surface_glycoprotein:G1430A(S477N)) C22995A|(surface_glycoprotein:C1433A(T478K)) A23013C|(surface_glycoprotein:A1451C(E484A)) T23018C|(surface_glycoprotein:TTT1456-1458CCT(F486P)) T23019C|(surface_glycoprotein:TTT1456-1458CCT(F486P)) T23031C|(surface_glycoprotein:T1469C(F490S)) T23042C|(surface_glycoprotein:T1480C(S494P)) A23055G|(surface_glycoprotein:A1493G(Q498R)) A23063T|(surface_glycoprotein:A1501T(N501Y)) T23075C|(surface_glycoprotein:T1513C(Y505H)) 23214	21	0.001
22970 G22992A|(surface_glycoprotein:G1430A(S477N)) C22995A|(surface_glycoprotein:C1433A(T478K)) T23010C|(surface_glycoprotein:T1448C(V483A)) A23013C|(surface_glycoprotein:A1451C(E484A)) T23018C|(surface_glycoprotein:TTT1456-1458CCT(F486P)) T23019C|(surface_glycoprotein:TTT1456-1458CCT(F486P)) T23031C|(surface_glycoprotein:T1469C(F490S)) A23055G|(surface_glycoprotein:A1493G(Q498R)) A23063T|(surface_glycoprotein:A1501T(N501Y)) T23075C|(surface_glycoprotein:T1513C(Y505H)) 23214	20	0.001
22970 G22992A|(surface_glycoprotein:G1430A(S477N)) C22995G|(surface_glycoprotein:C1433G(T478R)) A23013C|(surface_glycoprotein:A1451C(E484A)) T23018C|(surface_glycoprotein:TTT1456-1458CCT(F486P)) T23019C|(surface_glycoprotein:TTT1456-1458CCT(F486P)) T23031C|(surface_glycoprotein:T1469C(F490S)) A23055G|(surface_glycoprotein:A1493G(Q498R)) A23063T|(surface_glycoprotein:A1501T(N501Y)) T23075C|(surface_glycoprotein:T1513C(Y505H)) 23214	18	0.001
22970 A22991G|(surface_glycoprotein:AGC1429-1431GAC(S477D)) G22992A|(surface_glycoprotein:AGC1429-1431GAC(S477D)) C22995A|(surface_glycoprotein:C1433A(T478K)) A23013C|(surface_glycoprotein:A1451C(E484A)) T23018C|(surface_glycoprotein:TTT1456-1458CCT(F486P)) T23019C|(surface_glycoprotein:TTT1456-1458CCT(F486P)) T23031C|(surface_glycoprotein:T1469C(F490S)) A23055G|(surface_glycoprotein:A1493G(Q498R)) A23063T|(surface_glycoprotein:A1501T(N501Y)) T23075C|(surface_glycoprotein:T1513C(Y505H)) 23214	10	0
22970 A22976C|(surface_glycoprotein:A1414C(I472L)) G22992A|(surface_glycoprotein:G1430A(S477N)) C22995A|(surface_glycoprotein:C1433A(T478K)) A23013C|(surface_glycoprotein:A1451C(E484A)) T23018C|(surface_glycoprotein:TTT1456-1458CCT(F486P)) T23019C|(surface_glycoprotein:TTT1456-1458CCT(F486P)) T23031C|(surface_glycoprotein:T1469C(F490S)) A23055G|(surface_glycoprotein:A1493G(Q498R)) A23063T|(surface_glycoprotein:A1501T(N501Y)) T23075C|(surface_glycoprotein:T1513C(Y505H)) 23214	7	0
22970 G22992A|(surface_glycoprotein:G1430A(S477N)) C22995A|(surface_glycoprotein:C1433A(T478K)) A23013T|(surface_glycoprotein:A1451T(E484V)) T23018C|(surface_glycoprotein:TTT1456-1458CCT(F486P)) T23019C|(surface_glycoprotein:TTT1456-1458CCT(F486P)) T23031C|(surface_glycoprotein:T1469C(F490S)) A23055G|(surface_glycoprotein:A1493G(Q498R)) A23063T|(surface_glycoprotein:A1501T(N501Y)) T23075C|(surface_glycoprotein:T1513C(Y505H)) 23214	7	0
22970 C22986T|(surface_glycoprotein:C1424T(A475V)) G22992A|(surface_glycoprotein:G1430A(S477N)) C22995A|(surface_glycoprotein:C1433A(T478K)) A23013C|(surface_glycoprotein:A1451C(E484A)) T23018C|(surface_glycoprotein:TTT1456-1458CCT(F486P)) T23019C|(surface_glycoprotein:TTT1456-1458CCT(F486P)) T23031C|(surface_glycoprotein:T1469C(F490S)) A23055G|(surface_glycoprotein:A1493G(Q498R)) A23063T|(surface_glycoprotein:A1501T(N501Y)) T23075C|(surface_glycoprotein:T1513C(Y505H)) 23214	6	0
22970 G22992A|(surface_glycoprotein:G1430A(S477N)) C22995A|(surface_glycoprotein:C1433A(T478K)) A23013C|(surface_glycoprotein:A1451C(E484A)) T23018C|(surface_glycoprotein:TTT1456-1458CCT(F486P)) T23019C|(surface_glycoprotein:TTT1456-1458CCT(F486P)) T23031C|(surface_glycoprotein:T1469C(F490S)) C23039A|(surface_glycoprotein:C1477A(Q493K)) A23055G|(surface_glycoprotein:A1493G(Q498R)) A23063T|(surface_glycoprotein:A1501T(N501Y)) T23075C|(surface_glycoprotein:T1513C(Y505H)) 23214	4	0
22970 G22992A|(surface_glycoprotein:G1430A(S477N)) C22995A|(surface_glycoprotein:C1433A(T478K)) A23013C|(surface_glycoprotein:A1451C(E484A)) T23018C|(surface_glycoprotein:TTT1456-1458CCT(F486P)) T23019C|(surface_glycoprotein:TTT1456-1458CCT(F486P)) T23031C|(surface_glycoprotein:T1469C(F490S)) A23055G|(surface_glycoprotein:A1493G(Q498R)) C23058A|(surface_glycoprotein:C1496A(P499H)) A23063T|(surface_glycoprotein:A1501T(N501Y)) T23075C|(surface_glycoprotein:T1513C(Y505H)) 23214	4	0
22851 T22882G|(surface_glycoprotein:T1320G(N440K)) G22895C|(surface_glycoprotein:GTT1333-1335CCT(V445P)) T22896C|(surface_glycoprotein:GTT1333-1335CCT(V445P)) G22898A|(surface_glycoprotein:G1336A(G446S)) T22942G|(surface_glycoprotein:T1380G(N460K)) G22992A|(surface_glycoprotein:G1430A(S477N)) C22995A|(surface_glycoprotein:C1433A(T478K)) G23012A|(surface_glycoprotein:GAA1450-1452ACA(E484T)) A23013C|(surface_glycoprotein:GAA1450-1452ACA(E484T)) T23018C|(surface_glycoprotein:TTT1456-1458CCT(F486P)) T23019C|(surface_glycoprotein:TTT1456-1458CCT(F486P)) T23031C|(surface_glycoprotein:T1469C(F490S)) A23055G|(surface_glycoprotein:A1493G(Q498R)) A23063T|(surface_glycoprotein:A1501T(N501Y)) T23075C|(surface_glycoprotein:T1513C(Y505H)) 23102	4	0.001
22851 T22882G|(surface_glycoprotein:T1320G(N440K)) G22895C|(surface_glycoprotein:GTT1333-1335CCT(V445P)) T22896C|(surface_glycoprotein:GTT1333-1335CCT(V445P)) G22898A|(surface_glycoprotein:G1336A(G446S)) T22928C|(surface_glycoprotein:T1366C(F456L)) T22942G|(surface_glycoprotein:T1380G(N460K)) G22992A|(surface_glycoprotein:G1430A(S477N)) C22995A|(surface_glycoprotein:C1433A(T478K)) A23013C|(surface_glycoprotein:A1451C(E484A)) T23018C|(surface_glycoprotein:TTT1456-1458CCT(F486P)) T23019C|(surface_glycoprotein:TTT1456-1458CCT(F486P)) T23031C|(surface_glycoprotein:T1469C(F490S)) A23055G|(surface_glycoprotein:A1493G(Q498R)) A23063T|(surface_glycoprotein:A1501T(N501Y)) T23075C|(surface_glycoprotein:T1513C(Y505H)) 23102	3	0.001
22970 G22992A|(surface_glycoprotein:G1430A(S477N)) C22995A|(surface_glycoprotein:C1433A(T478K)) A23013C|(surface_glycoprotein:A1451C(E484A)) T23018C|(surface_glycoprotein:TTT1456-1458CCT(F486P)) T23019C|(surface_glycoprotein:TTT1456-1458CCT(F486P)) T23031C|(surface_glycoprotein:T1469C(F490S)) A23055G|(surface_glycoprotein:A1493G(Q498R)) C23057T|(surface_glycoprotein:C1495T(P499S)) A23063T|(surface_glycoprotein:A1501T(N501Y)) T23075C|(surface_glycoprotein:T1513C(Y505H)) 23214	3	0
22970 G22992A|(surface_glycoprotein:G1430A(S477N)) C22995A|(surface_glycoprotein:C1433A(T478K)) A23013C|(surface_glycoprotein:A1451C(E484A)) T23018C|(surface_glycoprotein:TTT1456-1458CCT(F486P)) T23019C|(surface_glycoprotein:TTT1456-1458CCT(F486P)) T23031C|(surface_glycoprotein:T1469C(F490S)) A23055G|(surface_glycoprotein:A1493G(Q498R)) A23060T|(surface_glycoprotein:A1498T(T500S)) A23063T|(surface_glycoprotein:A1501T(N501Y)) T23075C|(surface_glycoprotein:T1513C(Y505H)) 23214	3	0
22970 G22992A|(surface_glycoprotein:G1430A(S477N)) C22995A|(surface_glycoprotein:C1433A(T478K)) G23012A|(surface_glycoprotein:GAA1450-1452ACA(E484T)) A23013C|(surface_glycoprotein:GAA1450-1452ACA(E484T)) T23018C|(surface_glycoprotein:TTT1456-1458CCT(F486P)) T23019C|(surface_glycoprotein:TTT1456-1458CCT(F486P)) T23031C|(surface_glycoprotein:T1469C(F490S)) A23055G|(surface_glycoprotein:A1493G(Q498R)) A23063T|(surface_glycoprotein:A1501T(N501Y)) T23075C|(surface_glycoprotein:T1513C(Y505H)) 23214	3	0
22971 A22976C|(surface_glycoprotein:A1414C(I472L)) G22992A|(surface_glycoprotein:G1430A(S477N)) C22995A|(surface_glycoprotein:C1433A(T478K)) A23013C|(surface_glycoprotein:A1451C(E484A)) T23018C|(surface_glycoprotein:TTT1456-1458CCT(F486P)) T23019C|(surface_glycoprotein:TTT1456-1458CCT(F486P)) T23031C|(surface_glycoprotein:T1469C(F490S)) A23055G|(surface_glycoprotein:A1493G(Q498R)) A23063T|(surface_glycoprotein:A1501T(N501Y)) T23075C|(surface_glycoprotein:T1513C(Y505H)) 23214	2	0
/mnt/d/SRA/SARS2/Wastewater/FromWI/unique_seqs_2023_03_03/188/SRR21883410.SARS2.wg_unique_seqs.tsv.gz
SRR21883410	PRJNA765346	SAMN31262578	WA_GT	2022-09-30	USA: Washington,	295855
22851 T22882G|(surface_glycoprotein:T1320G(N440K)) A22893G|(surface_glycoprotein:A1331G(K444R)) T22896C|(surface_glycoprotein:T1334C(V445A)) A22910G|(surface_glycoprotein:A1348G(N450D)) C22916A|(surface_glycoprotein:C1354A(L452M)) T22942G|(surface_glycoprotein:T1380G(N460K)) G22992A|(surface_glycoprotein:G1430A(S477N)) C22995A|(surface_glycoprotein:C1433A(T478K)) G23012A|(surface_glycoprotein:GAA1450-1452AGA(E484R)) A23013G|(surface_glycoprotein:GAA1450-1452AGA(E484R)) A23055G|(surface_glycoprotein:A1493G(Q498R)) A23063T|(surface_glycoprotein:A1501T(N501Y)) T23075C|(surface_glycoprotein:T1513C(Y505H)) 23102	3	0
22851 T22882G|(surface_glycoprotein:T1320G(N440K)) T22896C|(surface_glycoprotein:T1334C(V445A)) T22917G|(surface_glycoprotein:T1355G(L452R)) T22928C|(surface_glycoprotein:T1366C(F456L)) G22992A|(surface_glycoprotein:G1430A(S477N)) C22995A|(surface_glycoprotein:C1433A(T478K)) A23013C|(surface_glycoprotein:A1451C(E484A)) T23018G|(surface_glycoprotein:T1456G(F486V)) A23055G|(surface_glycoprotein:A1493G(Q498R)) A23063T|(surface_glycoprotein:A1501T(N501Y)) T23075C|(surface_glycoprotein:T1513C(Y505H)) 23102	2	0
22851 T22882G|(surface_glycoprotein:T1320G(N440K)) T22896C|(surface_glycoprotein:T1334C(V445A)) T22917G|(surface_glycoprotein:T1355G(L452R)) T22925A|(surface_glycoprotein:T1363A(L455M)) G22992A|(surface_glycoprotein:G1430A(S477N)) C22995A|(surface_glycoprotein:C1433A(T478K)) A23013C|(surface_glycoprotein:A1451C(E484A)) T23018G|(surface_glycoprotein:T1456G(F486V)) A23055G|(surface_glycoprotein:A1493G(Q498R)) A23063T|(surface_glycoprotein:A1501T(N501Y)) T23075C|(surface_glycoprotein:T1513C(Y505H)) 23102	2	0
22851 T22882G|(surface_glycoprotein:T1320G(N440K)) A22893G|(surface_glycoprotein:A1331G(K444R)) T22907A|(surface_glycoprotein:T1345A(Y449N)) A22910G|(surface_glycoprotein:A1348G(N450D)) C22916A|(surface_glycoprotein:C1354A(L452M)) T22942G|(surface_glycoprotein:T1380G(N460K)) G22992A|(surface_glycoprotein:G1430A(S477N)) C22995A|(surface_glycoprotein:C1433A(T478K)) G23012A|(surface_glycoprotein:GAA1450-1452AGA(E484R)) A23013G|(surface_glycoprotein:GAA1450-1452AGA(E484R)) A23055G|(surface_glycoprotein:A1493G(Q498R)) A23063T|(surface_glycoprotein:A1501T(N501Y)) T23075C|(surface_glycoprotein:T1513C(Y505H)) 23102	2	0
22851 T22882G|(surface_glycoprotein:T1320G(N440K)) A22910G|(surface_glycoprotein:A1348G(N450D)) T22917G|(surface_glycoprotein:T1355G(L452R)) G22992A|(surface_glycoprotein:G1430A(S477N)) C22995G|(surface_glycoprotein:C1433G(T478R)) A23013C|(surface_glycoprotein:A1451C(E484A)) T23018G|(surface_glycoprotein:T1456G(F486V)) A23055G|(surface_glycoprotein:A1493G(Q498R)) A23063T|(surface_glycoprotein:A1501T(N501Y)) T23075C|(surface_glycoprotein:T1513C(Y505H)) 23102	2	0
22851 T22882G|(surface_glycoprotein:T1320G(N440K)) T22896C|(surface_glycoprotein:T1334C(V445A)) T22917G|(surface_glycoprotein:T1355G(L452R)) A22941G|(surface_glycoprotein:A1379G(N460S)) G22992A|(surface_glycoprotein:G1430A(S477N)) C22995A|(surface_glycoprotein:C1433A(T478K)) A23013C|(surface_glycoprotein:A1451C(E484A)) T23018G|(surface_glycoprotein:T1456G(F486V)) A23055G|(surface_glycoprotein:A1493G(Q498R)) A23063T|(surface_glycoprotein:A1501T(N501Y)) T23075C|(surface_glycoprotein:T1513C(Y505H)) 23102	2	0
22851 T22882G|(surface_glycoprotein:T1320G(N440K)) A22910G|(surface_glycoprotein:A1348G(N450D)) T22917G|(surface_glycoprotein:T1355G(L452R)) G22992A|(surface_glycoprotein:G1430A(S477N)) C22995A|(surface_glycoprotein:C1433A(T478K)) A23013C|(surface_glycoprotein:A1451C(E484A)) T23018G|(surface_glycoprotein:TTT1456-1458GCT(F486A)) T23019C|(surface_glycoprotein:TTT1456-1458GCT(F486A)) A23055G|(surface_glycoprotein:A1493G(Q498R)) A23063T|(surface_glycoprotein:A1501T(N501Y)) T23075C|(surface_glycoprotein:T1513C(Y505H)) 23102	2	0
22747 A22786C|(surface_glycoprotein:A1224C(R408S)) G22813T|(surface_glycoprotein:G1251T(K417N)) T22882G|(surface_glycoprotein:T1320G(N440K)) A22893G|(surface_glycoprotein:A1331G(K444R)) G22899A|(surface_glycoprotein:G1337A(G446D)) A22910G|(surface_glycoprotein:A1348G(N450D)) C22916A|(surface_glycoprotein:C1354A(L452M)) 22958	2	0.001
22851 A22880G|(surface_glycoprotein:AAT1318-1320GAG(N440E)) T22882G|(surface_glycoprotein:AAT1318-1320GAG(N440E)) A22910G|(surface_glycoprotein:A1348G(N450D)) T22917G|(surface_glycoprotein:T1355G(L452R)) G22992A|(surface_glycoprotein:G1430A(S477N)) C22995A|(surface_glycoprotein:C1433A(T478K)) A23013C|(surface_glycoprotein:A1451C(E484A)) T23018G|(surface_glycoprotein:T1456G(F486V)) A23055G|(surface_glycoprotein:A1493G(Q498R)) A23063T|(surface_glycoprotein:A1501T(N501Y)) T23075C|(surface_glycoprotein:T1513C(Y505H)) 23102	2	0
22851 T22882G|(surface_glycoprotein:T1320G(N440K)) A22893G|(surface_glycoprotein:A1331G(K444R)) A22910G|(surface_glycoprotein:A1348G(N450D)) C22916A|(surface_glycoprotein:C1354A(L452M)) T22942G|(surface_glycoprotein:T1380G(N460K)) G22992A|(surface_glycoprotein:G1430A(S477N)) C22995A|(surface_glycoprotein:C1433A(T478K)) G23012A|(surface_glycoprotein:GAA1450-1452AGA(E484R)) A23013G|(surface_glycoprotein:GAA1450-1452AGA(E484R)) A23055G|(surface_glycoprotein:A1493G(Q498R)) A23063T|(surface_glycoprotein:A1501T(N501Y)) G23073A|(surface_glycoprotein:G1511A(G504D)) T23075C|(surface_glycoprotein:T1513C(Y505H)) 23102	2	0
22851 T22882G|(surface_glycoprotein:T1320G(N440K)) A22893G|(surface_glycoprotein:A1331G(K444R)) A22910G|(surface_glycoprotein:A1348G(N450D)) C22916A|(surface_glycoprotein:C1354A(L452M)) T22942G|(surface_glycoprotein:T1380G(N460K)) G22992A|(surface_glycoprotein:G1430A(S477N)) C22995A|(surface_glycoprotein:C1433A(T478K)) T23010C|(surface_glycoprotein:T1448C(V483A)) G23012A|(surface_glycoprotein:GAA1450-1452AGA(E484R)) A23013G|(surface_glycoprotein:GAA1450-1452AGA(E484R)) A23055G|(surface_glycoprotein:A1493G(Q498R)) A23063T|(surface_glycoprotein:A1501T(N501Y)) T23075C|(surface_glycoprotein:T1513C(Y505H)) 23102	2	0
22851 T22882G|(surface_glycoprotein:T1320G(N440K)) T22917G|(surface_glycoprotein:T1355G(L452R)) G22992A|(surface_glycoprotein:G1430A(S477N)) C22995A|(surface_glycoprotein:C1433A(T478K)) T23010C|(surface_glycoprotein:T1448C(V483A)) A23013C|(surface_glycoprotein:A1451C(E484A)) T23018G|(surface_glycoprotein:T1456G(F486V)) T23042C|(surface_glycoprotein:T1480C(S494P)) A23055G|(surface_glycoprotein:A1493G(Q498R)) A23063T|(surface_glycoprotein:A1501T(N501Y)) T23075C|(surface_glycoprotein:T1513C(Y505H)) 23102	2	0
22851 T22882G|(surface_glycoprotein:T1320G(N440K)) T22896C|(surface_glycoprotein:T1334C(V445A)) T22917G|(surface_glycoprotein:T1355G(L452R)) G22992A|(surface_glycoprotein:G1430A(S477N)) C22995A|(surface_glycoprotein:C1433A(T478K)) A23013C|(surface_glycoprotein:A1451C(E484A)) T23018G|(surface_glycoprotein:T1456G(F486V)) T23042C|(surface_glycoprotein:T1480C(S494P)) A23055G|(surface_glycoprotein:A1493G(Q498R)) A23063T|(surface_glycoprotein:A1501T(N501Y)) T23075C|(surface_glycoprotein:T1513C(Y505H)) 23102	2	0
/mnt/d/SRA/SARS2/Wastewater/FromWI/unique_seqs_2023_03_03/183/ERR7426699.SARS2.wg_unique_seqs.tsv.gz
ERR7426699	PRJEB48985	SAMEA10802316	CEMM RESEARCH CENTER FOR MOLECULAR MEDICINE OF THE AUSTRIAN ACADEMY OF SCIENCES	2021-03-14	Austria, 47.48594452, 9.676527658,
22798 C22938A|(surface_glycoprotein:C1376A(S459Y)) C22971A|(surface_glycoprotein:C1409A(T470N)) G22985T|(surface_glycoprotein:GCC1423-1425TCA(A475S)) C22987A|(surface_glycoprotein:GCC1423-1425TCA(A475S)) G22992A|(surface_glycoprotein:AGC1429-1431AAA(S477K)) C22993A|(surface_glycoprotein:AGC1429-1431AAA(S477K)) C22998A|(surface_glycoprotein:C1436A(P479H)) T23000A|(surface_glycoprotein:T1438A(C480S)) C23029A|(surface_glycoprotein:C1467A(Y489*)) C23033A|(surface_glycoprotein:C1471A(P491T)) C23039A|(surface_glycoprotein:C1477A(Q493K)) C23043A|(surface_glycoprotein:C1481A(S494*)) 23046	2	0.001
22941 C22950A|(surface_glycoprotein:C1388A(P463H)) C22971A|(surface_glycoprotein:C1409A(T470N)) G22992A|(surface_glycoprotein:G1430A(S477N)) G23049T|(surface_glycoprotein:G1487T(G496V)) 23191	2	0
22799 T22831A|(surface_glycoprotein:T1269A(Y423*)) T22836A|(surface_glycoprotein:T1274A(L425*)) T22846G|(surface_glycoprotein:T1284G(D428E)) T22884G|(surface_glycoprotein:T1322G(L441R)) T22925G|(surface_glycoprotein:T1363G(L455V)) T22928G|(surface_glycoprotein:T1366G(F456V)) T22952G|(surface_glycoprotein:T1390G(F464V)) A22970T|(surface_glycoprotein:A1408T(T470S)) A22976G|(surface_glycoprotein:ATC1414-1416GTG(I472V)) C22978G|(surface_glycoprotein:ATC1414-1416GTG(I472V)) A22980G|(surface_glycoprotein:A1418G(Y473C)) C22987G|(surface_glycoprotein:C1425G(A475A)) G22992A|(surface_glycoprotein:AGC1429-1431AAG(S477K)) C22993G|(surface_glycoprotein:AGC1429-1431AAG(S477K)) C22997G|(surface_glycoprotein:C1435G(P479A)) A23003C|(surface_glycoprotein:A1441C(N481H)) 23007	2	0
22263 G22364T|(surface_glycoprotein:G802T(G268C)) G22403T|(surface_glycoprotein:G841T(E281*)) G22409T|(surface_glycoprotein:GGA847-849TTA(G283L)) G22410T|(surface_glycoprotein:GGA847-849TTA(G283L)) C22419A|(surface_glycoprotein:C857A(T286K)) C22437A|(surface_glycoprotein:C875A(A292E)) C22445A|(surface_glycoprotein:C883A(P295T)) C22467A|(surface_glycoprotein:C905A(T302K)) C22477A|(surface_glycoprotein:C915A(S305S)) C22482A|(surface_glycoprotein:C920A(T307N)) G22487T|(surface_glycoprotein:G925T(E309*)) G22493T|(surface_glycoprotein:G931T(G311*)) C22498A|(surface_glycoprotein:C936A(I312I)) 22512	2	0
22799 C22883A|(surface_glycoprotein:C1321A(L441I)) T22930A|(surface_glycoprotein:T1368A(F456L)) G22992A|(surface_glycoprotein:G1430A(S477N)) C23039A|(surface_glycoprotein:C1477A(Q493K)) 23049	2	0
1574 C1613A|(ORF1ab_polyprotein:C1348A(L450I))|(ORF1a_polyprotein:C1348A(L450I)) C1710A|(ORF1ab_polyprotein:C1445A(A482D))|(ORF1a_polyprotein:C1445A(A482D)) C1714A|(ORF1ab_polyprotein:C1449A(S483S))|(ORF1a_polyprotein:C1449A(S483S)) T1725A|(ORF1ab_polyprotein:T1460A(F487Y))|(ORF1a_polyprotein:T1460A(F487Y)) G1730T|(ORF1ab_polyprotein:G1465T(E489*))|(ORF1a_polyprotein:G1465T(E489*)) C1734A|(ORF1ab_polyprotein:C1469A(T490N))|(ORF1a_polyprotein:C1469A(T490N)) G1743T|(ORF1ab_polyprotein:G1478T(G493V))|(ORF1a_polyprotein:G1478T(G493V)) T1790A|(ORF1ab_polyprotein:T1525A(F509I))|(ORF1a_polyprotein:T1525A(F509I)) G1805T|(ORF1ab_polyprotein:G1540T(G514*))|(ORF1a_polyprotein:G1540T(G514*)) G1820T|(ORF1ab_polyprotein:G1555T(G519C))|(ORF1a_polyprotein:G1555T(G519C)) 1824	2	0
1574 T1618A|(ORF1ab_polyprotein:T1353A(L451L))|(ORF1a_polyprotein:T1353A(L451L)) C1648A|(ORF1ab_polyprotein:C1383A(I461I))|(ORF1a_polyprotein:C1383A(I461I)) T1657A|(ORF1ab_polyprotein:T1392A(V464V))|(ORF1a_polyprotein:T1392A(V464V)) G1681T|(ORF1ab_polyprotein:G1416T(E472D))|(ORF1a_polyprotein:G1416T(E472D)) G1696T|(ORF1ab_polyprotein:G1431T(L477F))|(ORF1a_polyprotein:G1431T(L477F)) C1710A|(ORF1ab_polyprotein:C1445A(A482D))|(ORF1a_polyprotein:C1445A(A482D)) C1714A|(ORF1ab_polyprotein:C1449A(S483S))|(ORF1a_polyprotein:C1449A(S483S)) T1720A|(ORF1ab_polyprotein:T1455A(S485R))|(ORF1a_polyprotein:T1455A(S485R)) G1721T|(ORF1ab_polyprotein:G1456T(A486S))|(ORF1a_polyprotein:G1456T(A486S)) G1743T|(ORF1ab_polyprotein:G1478T(G493V))|(ORF1a_polyprotein:G1478T(G493V)) G1747T|(ORF1ab_polyprotein:G1482T(L494F))|(ORF1a_polyprotein:G1482T(L494F)) G1748T|(ORF1ab_polyprotein:G1483T(D495Y))|(ORF1a_polyprotein:G1483T(D495Y)) C1758A|(ORF1ab_polyprotein:C1493A(A498E))|(ORF1a_polyprotein:C1493A(A498E)) T1760A|(ORF1ab_polyprotein:T1495A(F499I))|(ORF1a_polyprotein:T1495A(F499I)) C1780A|(ORF1ab_polyprotein:C1515A(S505S))|(ORF1a_polyprotein:C1515A(S505S)) G1785T|(ORF1ab_polyprotein:G1520T(G507V))|(ORF1a_polyprotein:G1520T(G507V)) C1800A|(ORF1ab_polyprotein:ACA1534-1536AAT(T512N))|(ORF1a_polyprotein:ACA1534-1536AAT(T512N)) A1801T|(ORF1ab_polyprotein:ACA1534-1536AAT(T512N))|(ORF1a_polyprotein:ACA1534-1536AAT(T512N)) A1804G|(ORF1ab_polyprotein:A1539G(K513K))|(ORF1a_polyprotein:A1539G(K513K)) G1811T|(ORF1ab_polyprotein:G1546T(A516S))|(ORF1a_polyprotein:G1546T(A516S)) 1824	2	0
23048 T23052A|(surface_glycoprotein:T1490A(F497Y)) A23056C|(surface_glycoprotein:A1494C(Q498H)) T23062C|(surface_glycoprotein:T1500C(T500T)) A23064C|(surface_glycoprotein:A1502C(N501T)) A23076C|(surface_glycoprotein:A1514C(Y505S)) A23080C|(surface_glycoprotein:A1518C(Q506H)) T23091G|(surface_glycoprotein:T1529G(V510G)) T23094G|(surface_glycoprotein:T1532G(V511G)) T23107C|(surface_glycoprotein:T1545C(F515F)) 23212	2	0
22799 T22860G|(surface_glycoprotein:T1298G(V433G)) T22868A|(surface_glycoprotein:T1306A(W436R)) A22905C|(surface_glycoprotein:AAT1342-1344ACG(N448T)) T22906G|(surface_glycoprotein:AAT1342-1344ACG(N448T)) T22909A|(surface_glycoprotein:T1347A(Y449*)) T22913A|(surface_glycoprotein:T1351A(Y451N)) A22946C|(surface_glycoprotein:A1384C(K462Q)) T22951G|(surface_glycoprotein:T1389G(P463P)) A22976C|(surface_glycoprotein:A1414C(I472L)) G22992A|(surface_glycoprotein:G1430A(S477N)) T23000G|(surface_glycoprotein:T1438G(C480G)) T23008G|(surface_glycoprotein:T1446G(G482G)) T23019A|(surface_glycoprotein:T1457A(F486Y)) T23027A|(surface_glycoprotein:T1465A(Y489N)) T23030G|(surface_glycoprotein:T1468G(F490V)) T23045A|(surface_glycoprotein:T1483A(Y495N)) 23049	2	0
22962 G22992A|(surface_glycoprotein:G1430A(S477N)) G23009A|(surface_glycoprotein:G1447A(V483I)) A23064C|(surface_glycoprotein:A1502C(N501T)) 23212	2	0
1714 C1722A|(ORF1ab_polyprotein:C1457A(A486D))|(ORF1a_polyprotein:C1457A(A486D)) G1743T|(ORF1ab_polyprotein:G1478T(G493V))|(ORF1a_polyprotein:G1478T(G493V)) G1747T|(ORF1ab_polyprotein:G1482T(L494F))|(ORF1a_polyprotein:G1482T(L494F)) A1749T|(ORF1ab_polyprotein:A1484T(D495V))|(ORF1a_polyprotein:A1484T(D495V)) A1769T|(ORF1ab_polyprotein:A1504T(I502F))|(ORF1a_polyprotein:A1504T(I502F)) A1777T|(ORF1ab_polyprotein:A1512T(E504D))|(ORF1a_polyprotein:A1512T(E504D)) A1850T|(ORF1ab_polyprotein:A1585T(I529L))|(ORF1a_polyprotein:A1585T(I529L)) C1869A|(ORF1ab_polyprotein:C1604A(A535E))|(ORF1a_polyprotein:C1604A(A535E)) G1928T|(ORF1ab_polyprotein:GCT1663-1665TAT(A555Y))|(ORF1a_polyprotein:GCT1663-1665TAT(A555Y)) C1929A|(ORF1ab_polyprotein:GCT1663-1665TAT(A555Y))|(ORF1a_polyprotein:GCT1663-1665TAT(A555Y)) 1964	2	0
22798 T22823A|(surface_glycoprotein:T1261A(Y421N)) T22913A|(surface_glycoprotein:T1351A(Y451N)) C22971A|(surface_glycoprotein:C1409A(T470N)) C22987A|(surface_glycoprotein:C1425A(A475A)) G22992A|(surface_glycoprotein:G1430A(S477N)) A23013T|(surface_glycoprotein:A1451T(E484V)) T23045A|(surface_glycoprotein:T1483A(Y495N)) 23048	2	0.001
22798 T22925A|(surface_glycoprotein:T1363A(L455M)) C22943A|(surface_glycoprotein:C1381A(L461I)) C22950A|(surface_glycoprotein:C1388A(P463H)) G22959T|(surface_glycoprotein:G1397T(R466I)) C22971A|(surface_glycoprotein:C1409A(T470N)) C22986A|(surface_glycoprotein:C1424A(A475D)) G22992A|(surface_glycoprotein:G1430A(S477N)) C22998A|(surface_glycoprotein:C1436A(P479H)) G23006T|(surface_glycoprotein:GGT1444-1446TTT(G482F)) G23007T|(surface_glycoprotein:GGT1444-1446TTT(G482F)) G23009T|(surface_glycoprotein:G1447T(V483F)) G23016T|(surface_glycoprotein:G1454T(G485V)) T23036A|(surface_glycoprotein:T1474A(L492I)) 23047	2	0.001
22263 C22425A|(surface_glycoprotein:C863A(A288D)) G22442T|(surface_glycoprotein:G880T(D294Y)) C22445A|(surface_glycoprotein:C883A(P295T)) C22467A|(surface_glycoprotein:C905A(T302K)) G22487T|(surface_glycoprotein:G925T(E309*)) G22493T|(surface_glycoprotein:G931T(G311*)) A22505T|(surface_glycoprotein:A943T(T315S)) T22508A|(surface_glycoprotein:T946A(S316T)) 22513	2	0
22962 G22973T|(surface_glycoprotein:G1411T(E471*)) C22987A|(surface_glycoprotein:C1425A(A475A)) G22992A|(surface_glycoprotein:G1430A(S477N)) G23001T|(surface_glycoprotein:G1439T(C480F)) A23003T|(surface_glycoprotein:A1441T(N481Y)) A23013T|(surface_glycoprotein:A1451T(E484V)) G23015T|(surface_glycoprotein:G1453T(G485C)) G23025T|(surface_glycoprotein:G1463T(C488F)) A23044T|(surface_glycoprotein:A1482T(S494S)) A23064C|(surface_glycoprotein:A1502C(N501T)) C23081A|(surface_glycoprotein:C1519A(P507T)) A23089T|(surface_glycoprotein:A1527T(R509S)) C23099A|(surface_glycoprotein:C1537A(L513I)) A23157T|(surface_glycoprotein:A1595T(N532I)) 23212	2	0
/mnt/d/SRA/SARS2/Wastewater/FromWI/unique_seqs_2023_03_03/183/ERR8777998.SARS2.wg_unique_seqs.tsv.gz
ERR8777998	PRJEB48985	SAMEA13166425	CEMM RESEARCH CENTER FOR MOLECULAR MEDICINE OF THE AUSTRIAN ACADEMY OF SCIENCES	2022-02-06	Austria, 47.2537056370001, 16.278431228,
16714 G16744A|(ORF1ab_polyprotein:G16480A(G5494S)) C16757T|(ORF1ab_polyprotein:C16493T(P5498L)) 16864	6	0.001
16715 G16744A|(ORF1ab_polyprotein:G16480A(G5494S)) C16757T|(ORF1ab_polyprotein:C16493T(P5498L)) 16865	5	0.001
16710 G16744A|(ORF1ab_polyprotein:G16480A(G5494S)) C16757T|(ORF1ab_polyprotein:C16493T(P5498L)) 16865	5	0.001
16709 G16744A|(ORF1ab_polyprotein:G16480A(G5494S)) C16757T|(ORF1ab_polyprotein:C16493T(P5498L)) 16859	3	0
16722 G16744A|(ORF1ab_polyprotein:G16480A(G5494S)) C16757T|(ORF1ab_polyprotein:C16493T(P5498L)) 16865	3	0
16648 G16744A|(ORF1ab_polyprotein:G16480A(G5494S)) C16757T|(ORF1ab_polyprotein:C16493T(P5498L)) 16865	3	0
16745 C16757T|(ORF1ab_polyprotein:C16493T(P5498L)) 16865	3	0
16726 G16744A|(ORF1ab_polyprotein:G16480A(G5494S)) C16757T|(ORF1ab_polyprotein:C16493T(P5498L)) 16806	2	0
16729 G16744A|(ORF1ab_polyprotein:G16480A(G5494S)) C16757T|(ORF1ab_polyprotein:C16493T(P5498L)) 16865	2	0
16610 G16744A|(ORF1ab_polyprotein:G16480A(G5494S)) C16757T|(ORF1ab_polyprotein:C16493T(P5498L)) 16779	2	0
16730 G16744A|(ORF1ab_polyprotein:G16480A(G5494S)) C16757T|(ORF1ab_polyprotein:C16493T(P5498L)) 16818	2	0
16696 G16744A|(ORF1ab_polyprotein:G16480A(G5494S)) C16757T|(ORF1ab_polyprotein:C16493T(P5498L)) 16799	2	0
16689 G16744A|(ORF1ab_polyprotein:G16480A(G5494S)) C16757T|(ORF1ab_polyprotein:C16493T(P5498L)) 16865	2	0
16710 G16744A|(ORF1ab_polyprotein:G16480A(G5494S)) C16757T|(ORF1ab_polyprotein:C16493T(P5498L)) 16866	2	0.001
16647 G16744A|(ORF1ab_polyprotein:G16480A(G5494S)) C16757T|(ORF1ab_polyprotein:C16493T(P5498L)) 16865	2	0
/mnt/d/SRA/SARS2/Wastewater/FromWI/unique_seqs_2023_03_03/183/ERR9861700.SARS2.wg_unique_seqs.tsv.gz
ERR9861700	PRJEB44932	SAMEA110149220	Swiss Institute of Bioinformatics, Switzerland	2021-08-22	Switzerland, 46.0096, 8.9177, TI - Lugano - CDA Lugano,
22799 T22917G|(surface_glycoprotein:T1355G(L452R)) C22995A|(surface_glycoprotein:C1433A(T478K)) A23055T|(surface_glycoprotein:A1493T(Q498L)) 23212	6	0
22798 T22917G|(surface_glycoprotein:T1355G(L452R)) C22995A|(surface_glycoprotein:C1433A(T478K)) A23055T|(surface_glycoprotein:A1493T(Q498L)) 23212	6	0
22962 A22976C|(surface_glycoprotein:A1414C(I472L)) C22995A|(surface_glycoprotein:C1433A(T478K)) A23013T|(surface_glycoprotein:A1451T(E484V)) 23212	3	0
22799 T22917G|(surface_glycoprotein:T1355G(L452R)) C22995A|(surface_glycoprotein:C1433A(T478K)) A23013T|(surface_glycoprotein:A1451T(E484V)) C23039A|(surface_glycoprotein:C1477A(Q493K)) 23049	2	0
22962 A22976C|(surface_glycoprotein:A1414C(I472L)) C22995A|(surface_glycoprotein:C1433A(T478K)) A23064C|(surface_glycoprotein:A1502C(N501T)) 23212	2	0
22962 A22976C|(surface_glycoprotein:A1414C(I472L)) T22990G|(surface_glycoprotein:T1428G(G476G)) C22995A|(surface_glycoprotein:C1433A(T478K)) T23030G|(surface_glycoprotein:T1468G(F490V)) A23046C|(surface_glycoprotein:A1484C(Y495S)) 23212	2	0
22798 T22917G|(surface_glycoprotein:T1355G(L452R)) C22995A|(surface_glycoprotein:C1433A(T478K)) A23013T|(surface_glycoprotein:A1451T(E484V)) C23039A|(surface_glycoprotein:C1477A(Q493K)) C23043A|(surface_glycoprotein:C1481A(S494*)) 23047	2	0
22798 T22896C|(surface_glycoprotein:T1334C(V445A)) T22917G|(surface_glycoprotein:T1355G(L452R)) C22995A|(surface_glycoprotein:C1433A(T478K)) A23064C|(surface_glycoprotein:A1502C(N501T)) 23212	2	0
/mnt/d/SRA/SARS2/Wastewater/FromWI/unique_seqs_2023_03_03/197/ERR7426309.SARS2.wg_unique_seqs.tsv.gz
ERR7426309	PRJEB48985	SAMEA10801880	CEMM RESEARCH CENTER FOR MOLECULAR MEDICINE OF THE AUSTRIAN ACADEMY OF SCIENCES	2021-01-18	Austria, 47.83352787, 16.27561101,
22824 G22857T|(surface_glycoprotein:G1295T(C432F)) C22866A|(surface_glycoprotein:C1304A(A435D)) G22899T|(surface_glycoprotein:G1337T(G446V)) C22943G|(surface_glycoprotein:C1381G(L461V)) C22949G|(surface_glycoprotein:CCT1387-1389GAT(P463D)) C22950A|(surface_glycoprotein:CCT1387-1389GAT(P463D)) T22953G|(surface_glycoprotein:T1391G(F464C)) A22969T|(surface_glycoprotein:A1407T(S469S)) A22975G|(surface_glycoprotein:A1413G(E471E)) C22978A|(surface_glycoprotein:C1416A(I472I)) C22986G|(surface_glycoprotein:GCC1423-1425GGA(A475G)) C22987A|(surface_glycoprotein:GCC1423-1425GGA(A475G)) C22993G|(surface_glycoprotein:C1431G(S477R)) T23000G|(surface_glycoprotein:T1438G(C480G)) A23013T|(surface_glycoprotein:A1451T(E484V)) 23016-insertTT|(surface_glycoprotein:1454insertTT(485fs)) AA23021-23022del|(surface_glycoprotein:1459-1460del(487fs)) C23029G|(surface_glycoprotein:C1467G(Y489*)) A23038G|(surface_glycoprotein:A1476G(L492L)) C23039G|(surface_glycoprotein:CAA1477-1479GTA(Q493V)) A23040T|(surface_glycoprotein:CAA1477-1479GTA(Q493V)) C23043A|(surface_glycoprotein:C1481A(S494*)) G23049T|(surface_glycoprotein:G1487T(G496V)) C23053G|(surface_glycoprotein:C1491G(F497L)) C23059A|(surface_glycoprotein:C1497A(P499P)) A23063T|(surface_glycoprotein:A1501T(N501Y)) 23074	2	0.001
22798 C22879A|(surface_glycoprotein:C1317A(N439K)) G22932T|(surface_glycoprotein:G1370T(R457M)) G22955T|(surface_glycoprotein:G1393T(E465*)) C22968A|(surface_glycoprotein:C1406A(S469*)) C22986A|(surface_glycoprotein:C1424A(A475D)) C23029A|(surface_glycoprotein:C1467A(Y489*)) C23039A|(surface_glycoprotein:C1477A(Q493K)) C23043A|(surface_glycoprotein:C1481A(S494*)) 23048	2	0.001
22799 T22831A|(surface_glycoprotein:T1269A(Y423*)) C22838A|(surface_glycoprotein:C1276A(P426T)) C22858A|(surface_glycoprotein:C1296A(C432*)) C22866A|(surface_glycoprotein:GCT1303-1305GAG(A435E)) T22867G|(surface_glycoprotein:GCT1303-1305GAG(A435E)) A22878T|(surface_glycoprotein:A1316T(N439I)) A22880C|(surface_glycoprotein:A1318C(N440H)) G22895T|(surface_glycoprotein:G1333T(V445F)) G22923T|(surface_glycoprotein:G1361T(R454I)) T22926A|(surface_glycoprotein:T1364A(L455*)) A22941G|(surface_glycoprotein:A1379G(N460S)) C22950A|(surface_glycoprotein:C1388A(P463H)) T22952A|(surface_glycoprotein:T1390A(F464I)) G22961T|(surface_glycoprotein:G1399T(D467Y)) T22977A|(surface_glycoprotein:ATC1414-1416AAA(I472K)) C22978A|(surface_glycoprotein:ATC1414-1416AAA(I472K)) C22993A|(surface_glycoprotein:C1431A(S477R)) G23001T|(surface_glycoprotein:G1439T(C480F)) A23013T|(surface_glycoprotein:A1451T(E484V)) T23019G|(surface_glycoprotein:T1457G(F486C)) C23034A|(surface_glycoprotein:C1472A(P491H)) 23049	2	0.001
1574 T1671A|(ORF1ab_polyprotein:T1406A(L469H))|(ORF1a_polyprotein:T1406A(L469H)) C1710A|(ORF1ab_polyprotein:C1445A(A482D))|(ORF1a_polyprotein:C1445A(A482D)) C1716A|(ORF1ab_polyprotein:C1451A(T484K))|(ORF1a_polyprotein:C1451A(T484K)) G1743T|(ORF1ab_polyprotein:G1478T(G493V))|(ORF1a_polyprotein:G1478T(G493V)) G1748T|(ORF1ab_polyprotein:G1483T(D495Y))|(ORF1a_polyprotein:G1483T(D495Y)) C1800A|(ORF1ab_polyprotein:C1535A(T512K))|(ORF1a_polyprotein:C1535A(T512K)) C1812A|(ORF1ab_polyprotein:C1547A(A516D))|(ORF1a_polyprotein:C1547A(A516D)) 1823	2	0
22798 A22881C|(surface_glycoprotein:A1319C(N440T)) A22892C|(surface_glycoprotein:A1330C(K444Q)) G22955T|(surface_glycoprotein:G1393T(E465*)) C22968A|(surface_glycoprotein:C1406A(S469*)) G23009A|(surface_glycoprotein:G1447A(V483I)) C23033A|(surface_glycoprotein:C1471A(P491T)) T23036A|(surface_glycoprotein:T1474A(L492I)) C23039A|(surface_glycoprotein:C1477A(Q493K)) 23048	2	0.001
22962 G23001T|(surface_glycoprotein:G1439T(C480F)) T23032C|(surface_glycoprotein:T1470C(F490F)) T23037G|(surface_glycoprotein:T1475G(L492*)) A23055T|(surface_glycoprotein:A1493T(Q498L)) A23063T|(surface_glycoprotein:A1501T(N501Y)) G23149T|(surface_glycoprotein:G1587T(K529N)) 23212	2	0.001
22962 C22978A|(surface_glycoprotein:C1416A(I472I)) C22982G|(surface_glycoprotein:C1420G(Q474E)) C22997A|(surface_glycoprotein:C1435A(P479T)) A23028T|(surface_glycoprotein:TAC1465-1467TTA(Y489L)) C23029A|(surface_glycoprotein:TAC1465-1467TTA(Y489L)) T23031A|(surface_glycoprotein:T1469A(F490Y)) C23054A|(surface_glycoprotein:CAA1492-1494AAT(Q498N)) A23056T|(surface_glycoprotein:CAA1492-1494AAT(Q498N)) A23060T|(surface_glycoprotein:A1498T(T500S)) A23063T|(surface_glycoprotein:AAT1501-1503TTT(N501F)) A23064T|(surface_glycoprotein:AAT1501-1503TTT(N501F)) G23073T|(surface_glycoprotein:G1511T(G504V)) 23212	2	0.001
22799 G22841T|(surface_glycoprotein:G1279T(D427Y)) A22931T|(surface_glycoprotein:A1369T(R457W)) A22934T|(surface_glycoprotein:A1372T(K458*)) C22949A|(surface_glycoprotein:C1387A(P463T)) A22969T|(surface_glycoprotein:A1407T(S469S)) A22970T|(surface_glycoprotein:A1408T(T470S)) T22990G|(surface_glycoprotein:T1428G(G476G)) C22993A|(surface_glycoprotein:C1431A(S477R)) C22998G|(surface_glycoprotein:CCT1435-1437CGG(P479R)) T22999G|(surface_glycoprotein:CCT1435-1437CGG(P479R)) T23005G|(surface_glycoprotein:T1443G(N481K)) T23008G|(surface_glycoprotein:T1446G(G482G)) T23011G|(surface_glycoprotein:T1449G(V483V)) A23013T|(surface_glycoprotein:A1451T(E484V)) A23022T|(surface_glycoprotein:A1460T(N487I)) T23026G|(surface_glycoprotein:T1464G(C488W)) A23028G|(surface_glycoprotein:TAC1465-1467TGG(Y489W)) C23029G|(surface_glycoprotein:TAC1465-1467TGG(Y489W)) T23030G|(surface_glycoprotein:T1468G(F490V)) C23039G|(surface_glycoprotein:CAA1477-1479GGA(Q493G)) A23040G|(surface_glycoprotein:CAA1477-1479GGA(Q493G)) A23044T|(surface_glycoprotein:A1482T(S494S)) 23049	2	0.001
16583 C16757T|(ORF1ab_polyprotein:C16493T(P5498L)) G16786A|(ORF1ab_polyprotein:G16522A(G5508S)) 16833	2	0.001
22799 G22844T|(surface_glycoprotein:G1282T(D428Y)) T22847A|(surface_glycoprotein:T1285A(F429I)) T22885A|(surface_glycoprotein:T1323A(L441L)) T22888A|(surface_glycoprotein:T1326A(D442E)) T22889A|(surface_glycoprotein:TCT1327-1329AAT(S443N)) C22890A|(surface_glycoprotein:TCT1327-1329AAT(S443N)) G22899T|(surface_glycoprotein:G1337T(G446V)) T22906A|(surface_glycoprotein:T1344A(N448K)) T22930A|(surface_glycoprotein:T1368A(F456L)) G22933T|(surface_glycoprotein:G1371T(R457S)) T22952A|(surface_glycoprotein:T1390A(F464I)) A22974T|(surface_glycoprotein:A1412T(E471V)) G22989C|(surface_glycoprotein:GGT1426-1428GCA(G476A)) T22990A|(surface_glycoprotein:GGT1426-1428GCA(G476A)) G23007T|(surface_glycoprotein:G1445T(G482V)) G23009T|(surface_glycoprotein:G1447T(V483F)) T23023A|(surface_glycoprotein:T1461A(N487K)) 23049	2	0.001
1574 C1710A|(ORF1ab_polyprotein:C1445A(A482D))|(ORF1a_polyprotein:C1445A(A482D)) C1713A|(ORF1ab_polyprotein:C1448A(S483Y))|(ORF1a_polyprotein:C1448A(S483Y)) C1722T|(ORF1ab_polyprotein:C1457T(A486V))|(ORF1a_polyprotein:C1457T(A486V)) G1743T|(ORF1ab_polyprotein:G1478T(G493V))|(ORF1a_polyprotein:G1478T(G493V)) T1774A|(ORF1ab_polyprotein:T1509A(V503V))|(ORF1a_polyprotein:T1509A(V503V)) T1783A|(ORF1ab_polyprotein:T1518A(C506*))|(ORF1a_polyprotein:T1518A(C506*)) 1824	2	0
1574 G1681T|(ORF1ab_polyprotein:G1416T(E472D))|(ORF1a_polyprotein:G1416T(E472D)) C1710A|(ORF1ab_polyprotein:C1445A(A482D))|(ORF1a_polyprotein:C1445A(A482D)) C1716A|(ORF1ab_polyprotein:C1451A(T484K))|(ORF1a_polyprotein:C1451A(T484K)) C1722A|(ORF1ab_polyprotein:C1457A(A486D))|(ORF1a_polyprotein:C1457A(A486D)) G1727T|(ORF1ab_polyprotein:G1462T(V488L))|(ORF1a_polyprotein:G1462T(V488L)) G1743T|(ORF1ab_polyprotein:G1478T(G493V))|(ORF1a_polyprotein:G1478T(G493V)) G1748T|(ORF1ab_polyprotein:G1483T(D495Y))|(ORF1a_polyprotein:G1483T(D495Y)) G1757T|(ORF1ab_polyprotein:GCA1492-1494TAA(A498*))|(ORF1a_polyprotein:GCA1492-1494TAA(A498*)) C1758A|(ORF1ab_polyprotein:GCA1492-1494TAA(A498*))|(ORF1a_polyprotein:GCA1492-1494TAA(A498*)) T1760A|(ORF1ab_polyprotein:TTC1495-1497AAA(F499K))|(ORF1a_polyprotein:TTC1495-1497AAA(F499K)) T1761A|(ORF1ab_polyprotein:TTC1495-1497AAA(F499K))|(ORF1a_polyprotein:TTC1495-1497AAA(F499K)) C1762A|(ORF1ab_polyprotein:TTC1495-1497AAA(F499K))|(ORF1a_polyprotein:TTC1495-1497AAA(F499K)) C1766A|(ORF1ab_polyprotein:C1501A(Q501K))|(ORF1a_polyprotein:C1501A(Q501K)) G1772T|(ORF1ab_polyprotein:G1507T(V503F))|(ORF1a_polyprotein:G1507T(V503F)) G1775T|(ORF1ab_polyprotein:G1510T(E504*))|(ORF1a_polyprotein:G1510T(E504*)) C1779A|(ORF1ab_polyprotein:C1514A(S505Y))|(ORF1a_polyprotein:C1514A(S505Y)) G1782T|(ORF1ab_polyprotein:G1517T(C506F))|(ORF1a_polyprotein:G1517T(C506F)) G1785T|(ORF1ab_polyprotein:G1520T(G507V))|(ORF1a_polyprotein:G1520T(G507V)) G1796T|(ORF1ab_polyprotein:G1531T(V511F))|(ORF1a_polyprotein:G1531T(V511F)) C1800A|(ORF1ab_polyprotein:C1535A(T512K))|(ORF1a_polyprotein:C1535A(T512K)) G1806A|(ORF1ab_polyprotein:G1541A(G514E))|(ORF1a_polyprotein:G1541A(G514E)) G1811T|(ORF1ab_polyprotein:GCT1546-1548TAT(A516Y))|(ORF1a_polyprotein:GCT1546-1548TAT(A516Y)) C1812A|(ORF1ab_polyprotein:GCT1546-1548TAT(A516Y))|(ORF1a_polyprotein:GCT1546-1548TAT(A516Y)) 1819	2	0
22962 G22973T|(surface_glycoprotein:GAA1411-1413TAT(E471Y)) A22975T|(surface_glycoprotein:GAA1411-1413TAT(E471Y)) A22996T|(surface_glycoprotein:A1434T(T478T)) A23003T|(surface_glycoprotein:A1441T(N481Y)) G23006T|(surface_glycoprotein:G1444T(G482C)) A23014T|(surface_glycoprotein:A1452T(E484D)) T23026G|(surface_glycoprotein:T1464G(C488W)) A23028T|(surface_glycoprotein:A1466T(Y489F)) C23034A|(surface_glycoprotein:C1472A(P491H)) A23038T|(surface_glycoprotein:A1476T(L492F)) A23040T|(surface_glycoprotein:A1478T(Q493L)) G23048T|(surface_glycoprotein:G1486T(G496C)) C23058A|(surface_glycoprotein:CCC1495-1497CAT(P499H)) C23059T|(surface_glycoprotein:CCC1495-1497CAT(P499H)) A23060T|(surface_glycoprotein:A1498T(T500S)) A23063T|(surface_glycoprotein:AAT1501-1503TTT(N501F)) A23064T|(surface_glycoprotein:AAT1501-1503TTT(N501F)) G23067T|(surface_glycoprotein:G1505T(G502V)) G23072T|(surface_glycoprotein:G1510T(G504C)) A23085T|(surface_glycoprotein:A1523T(Y508F)) G23090T|(surface_glycoprotein:G1528T(V510L)) C23103A|(surface_glycoprotein:C1541A(S514Y)) A23109T|(surface_glycoprotein:GAA1546-1548GTT(E516V)) A23110T|(surface_glycoprotein:GAA1546-1548GTT(E516V)) C23111G|(surface_glycoprotein:C1549G(L517V)) C23114G|(surface_glycoprotein:C1552G(L518V)) G23120T|(surface_glycoprotein:G1558T(A520S)) G23138T|(surface_glycoprotein:G1576T(G526*)) A23147T|(surface_glycoprotein:AAG1585-1587TTG(K529L)) A23148T|(surface_glycoprotein:AAG1585-1587TTG(K529L)) A23172T|(surface_glycoprotein:A1610T(K537I)) A23201T|(surface_glycoprotein:A1639T(T547S)) 23212	2	0.001
22798 G22959T|(surface_glycoprotein:G1397T(R466I)) C22968A|(surface_glycoprotein:C1406A(S469*)) C22971A|(surface_glycoprotein:C1409A(T470N)) T22977A|(surface_glycoprotein:T1415A(I472N)) C22998A|(surface_glycoprotein:C1436A(P479H)) T23005A|(surface_glycoprotein:T1443A(N481K)) T23031A|(surface_glycoprotein:TTT1468-1470TAA(F490*)) T23032A|(surface_glycoprotein:TTT1468-1470TAA(F490*)) C23033A|(surface_glycoprotein:C1471A(P491T)) C23039A|(surface_glycoprotein:C1477A(Q493K)) 23046	2	0.001
22798 A22804C|(surface_glycoprotein:A1242C(Q414H)) C22866A|(surface_glycoprotein:C1304A(A435D)) A22880C|(surface_glycoprotein:A1318C(N440H)) C22915A|(surface_glycoprotein:C1353A(Y451*)) G22985T|(surface_glycoprotein:G1423T(A475S)) T22990A|(surface_glycoprotein:T1428A(G476G)) A23013T|(surface_glycoprotein:A1451T(E484V)) G23015T|(surface_glycoprotein:G1453T(G485C)) C23029A|(surface_glycoprotein:C1467A(Y489*)) C23033A|(surface_glycoprotein:CCT1471-1473AAT(P491N)) C23034A|(surface_glycoprotein:CCT1471-1473AAT(P491N)) T23036A|(surface_glycoprotein:T1474A(L492I)) 23048	2	0.001
/mnt/d/SRA/SARS2/Wastewater/FromWI/unique_seqs_2023_03_03/183/SRR23684356.SARS2.wg_unique_seqs.tsv.gz
SRR23684356	PRJNA907019	SAMN33565112	WA_GT	2023-02-23	USA: Washington,	43300
22970 G22992A|(surface_glycoprotein:G1430A(S477N)) C22995A|(surface_glycoprotein:C1433A(T478K)) A23013C|(surface_glycoprotein:A1451C(E484A)) T23018C|(surface_glycoprotein:TTT1456-1458CCT(F486P)) T23019C|(surface_glycoprotein:TTT1456-1458CCT(F486P)) T23031C|(surface_glycoprotein:T1469C(F490S)) A23055G|(surface_glycoprotein:A1493G(Q498R)) C23057T|(surface_glycoprotein:C1495T(P499S)) A23063T|(surface_glycoprotein:A1501T(N501Y)) T23075C|(surface_glycoprotein:T1513C(Y505H)) 23214	190	0.012
22970 G22992A|(surface_glycoprotein:G1430A(S477N)) C22995A|(surface_glycoprotein:C1433A(T478K)) T23010C|(surface_glycoprotein:T1448C(V483A)) A23013C|(surface_glycoprotein:A1451C(E484A)) T23018C|(surface_glycoprotein:TTT1456-1458CCT(F486P)) T23019C|(surface_glycoprotein:TTT1456-1458CCT(F486P)) T23031C|(surface_glycoprotein:T1469C(F490S)) A23055G|(surface_glycoprotein:A1493G(Q498R)) A23063T|(surface_glycoprotein:A1501T(N501Y)) T23075C|(surface_glycoprotein:T1513C(Y505H)) 23214	23	0.002
22970 G22992A|(surface_glycoprotein:G1430A(S477N)) C22995A|(surface_glycoprotein:C1433A(T478K)) G23012A|(surface_glycoprotein:GAA1450-1452ACA(E484T)) A23013C|(surface_glycoprotein:GAA1450-1452ACA(E484T)) T23018C|(surface_glycoprotein:TTT1456-1458CCT(F486P)) T23019C|(surface_glycoprotein:TTT1456-1458CCT(F486P)) T23031C|(surface_glycoprotein:T1469C(F490S)) A23055G|(surface_glycoprotein:A1493G(Q498R)) A23063T|(surface_glycoprotein:A1501T(N501Y)) T23075C|(surface_glycoprotein:T1513C(Y505H)) 23214	14	0.001
22970 G22992A|(surface_glycoprotein:G1430A(S477N)) C22995A|(surface_glycoprotein:C1433A(T478K)) A23013C|(surface_glycoprotein:A1451C(E484A)) T23018C|(surface_glycoprotein:TTT1456-1458CCT(F486P)) T23019C|(surface_glycoprotein:TTT1456-1458CCT(F486P)) T23031C|(surface_glycoprotein:T1469C(F490S)) A23055G|(surface_glycoprotein:A1493G(Q498R)) C23057T|(surface_glycoprotein:C1495T(P499S)) A23063T|(surface_glycoprotein:A1501T(N501Y)) T23075C|(surface_glycoprotein:T1513C(Y505H)) 23118	10	0.001
22970 G22992A|(surface_glycoprotein:G1430A(S477N)) C22995A|(surface_glycoprotein:C1433A(T478K)) A23013T|(surface_glycoprotein:A1451T(E484V)) T23018C|(surface_glycoprotein:TTT1456-1458CCT(F486P)) T23019C|(surface_glycoprotein:TTT1456-1458CCT(F486P)) T23031C|(surface_glycoprotein:T1469C(F490S)) A23055G|(surface_glycoprotein:A1493G(Q498R)) A23063T|(surface_glycoprotein:A1501T(N501Y)) T23075C|(surface_glycoprotein:T1513C(Y505H)) 23214	9	0.001
22970 G22992A|(surface_glycoprotein:G1430A(S477N)) C22995A|(surface_glycoprotein:C1433A(T478K)) A23013C|(surface_glycoprotein:A1451C(E484A)) T23018C|(surface_glycoprotein:TTT1456-1458CCT(F486P)) T23019C|(surface_glycoprotein:TTT1456-1458CCT(F486P)) T23031C|(surface_glycoprotein:T1469C(F490S)) T23042C|(surface_glycoprotein:T1480C(S494P)) A23055G|(surface_glycoprotein:A1493G(Q498R)) A23063T|(surface_glycoprotein:A1501T(N501Y)) T23075C|(surface_glycoprotein:T1513C(Y505H)) 23214	9	0.001
22970 G22992A|(surface_glycoprotein:G1430A(S477N)) C22995G|(surface_glycoprotein:C1433G(T478R)) A23013C|(surface_glycoprotein:A1451C(E484A)) T23018C|(surface_glycoprotein:TTT1456-1458CCT(F486P)) T23019C|(surface_glycoprotein:TTT1456-1458CCT(F486P)) T23031C|(surface_glycoprotein:T1469C(F490S)) A23055G|(surface_glycoprotein:A1493G(Q498R)) A23063T|(surface_glycoprotein:A1501T(N501Y)) T23075C|(surface_glycoprotein:T1513C(Y505H)) 23214	8	0.001
22970 C22986T|(surface_glycoprotein:C1424T(A475V)) G22992A|(surface_glycoprotein:G1430A(S477N)) C22995A|(surface_glycoprotein:C1433A(T478K)) A23013C|(surface_glycoprotein:A1451C(E484A)) T23018C|(surface_glycoprotein:TTT1456-1458CCT(F486P)) T23019C|(surface_glycoprotein:TTT1456-1458CCT(F486P)) T23031C|(surface_glycoprotein:T1469C(F490S)) A23055G|(surface_glycoprotein:A1493G(Q498R)) A23063T|(surface_glycoprotein:A1501T(N501Y)) T23075C|(surface_glycoprotein:T1513C(Y505H)) 23214	8	0.001
22970 A22976C|(surface_glycoprotein:A1414C(I472L)) G22992A|(surface_glycoprotein:G1430A(S477N)) C22995A|(surface_glycoprotein:C1433A(T478K)) A23013C|(surface_glycoprotein:A1451C(E484A)) T23018C|(surface_glycoprotein:TTT1456-1458CCT(F486P)) T23019C|(surface_glycoprotein:TTT1456-1458CCT(F486P)) T23031C|(surface_glycoprotein:T1469C(F490S)) A23055G|(surface_glycoprotein:A1493G(Q498R)) A23063T|(surface_glycoprotein:A1501T(N501Y)) T23075C|(surface_glycoprotein:T1513C(Y505H)) 23214	6	0
22970 A22991G|(surface_glycoprotein:AGC1429-1431GAC(S477D)) G22992A|(surface_glycoprotein:AGC1429-1431GAC(S477D)) C22995A|(surface_glycoprotein:C1433A(T478K)) A23013C|(surface_glycoprotein:A1451C(E484A)) T23018C|(surface_glycoprotein:TTT1456-1458CCT(F486P)) T23019C|(surface_glycoprotein:TTT1456-1458CCT(F486P)) T23031C|(surface_glycoprotein:T1469C(F490S)) A23055G|(surface_glycoprotein:A1493G(Q498R)) A23063T|(surface_glycoprotein:A1501T(N501Y)) T23075C|(surface_glycoprotein:T1513C(Y505H)) 23214	5	0
22970 G22992A|(surface_glycoprotein:G1430A(S477N)) C22995A|(surface_glycoprotein:C1433A(T478K)) A23013C|(surface_glycoprotein:A1451C(E484A)) T23018C|(surface_glycoprotein:TTT1456-1458CCT(F486P)) T23019C|(surface_glycoprotein:TTT1456-1458CCT(F486P)) T23031C|(surface_glycoprotein:T1469C(F490S)) A23055G|(surface_glycoprotein:A1493G(Q498R)) C23057T|(surface_glycoprotein:C1495T(P499S)) A23063T|(surface_glycoprotein:A1501T(N501Y)) T23075C|(surface_glycoprotein:T1513C(Y505H)) C23142A|(surface_glycoprotein:C1580A(P527H)) 23214	5	0
22970 G22992A|(surface_glycoprotein:G1430A(S477N)) C22995A|(surface_glycoprotein:C1433A(T478K)) A23013C|(surface_glycoprotein:A1451C(E484A)) T23018C|(surface_glycoprotein:TTT1456-1458CCT(F486P)) T23019C|(surface_glycoprotein:TTT1456-1458CCT(F486P)) T23031C|(surface_glycoprotein:T1469C(F490S)) A23055G|(surface_glycoprotein:A1493G(Q498R)) C23057T|(surface_glycoprotein:C1495T(P499S)) A23063T|(surface_glycoprotein:A1501T(N501Y)) T23075C|(surface_glycoprotein:T1513C(Y505H)) T23113C|(surface_glycoprotein:T1551C(L517L)) 23214	4	0
22970 G22992A|(surface_glycoprotein:G1430A(S477N)) C22995A|(surface_glycoprotein:C1433A(T478K)) G23009A|(surface_glycoprotein:G1447A(V483I)) A23013C|(surface_glycoprotein:A1451C(E484A)) T23018C|(surface_glycoprotein:TTT1456-1458CCT(F486P)) T23019C|(surface_glycoprotein:TTT1456-1458CCT(F486P)) T23031C|(surface_glycoprotein:T1469C(F490S)) A23055G|(surface_glycoprotein:A1493G(Q498R)) A23063T|(surface_glycoprotein:A1501T(N501Y)) T23075C|(surface_glycoprotein:T1513C(Y505H)) 23214	4	0
16683 C16757T|(ORF1ab_polyprotein:C16493T(P5498L)) 16892	4	0.001
22970 G22992A|(surface_glycoprotein:G1430A(S477N)) C22995A|(surface_glycoprotein:C1433A(T478K)) G23007A|(surface_glycoprotein:G1445A(G482D)) A23013C|(surface_glycoprotein:A1451C(E484A)) T23018C|(surface_glycoprotein:TTT1456-1458CCT(F486P)) T23019C|(surface_glycoprotein:TTT1456-1458CCT(F486P)) T23031C|(surface_glycoprotein:T1469C(F490S)) A23055G|(surface_glycoprotein:A1493G(Q498R)) A23063T|(surface_glycoprotein:A1501T(N501Y)) T23075C|(surface_glycoprotein:T1513C(Y505H)) 23214	4	0
/mnt/d/SRA/SARS2/Wastewater/FromWI/unique_seqs_2023_03_03/197/ERR7426727.SARS2.wg_unique_seqs.tsv.gz
ERR7426727	PRJEB48985	SAMEA10802375	CEMM RESEARCH CENTER FOR MOLECULAR MEDICINE OF THE AUSTRIAN ACADEMY OF SCIENCES	2021-03-20	Austria, 47.36555563, 9.663055436,
22799 T22828A|(surface_glycoprotein:T1266A(N422K)) T22846A|(surface_glycoprotein:T1284A(D428E)) C22879A|(surface_glycoprotein:C1317A(N439K)) T22912A|(surface_glycoprotein:T1350A(N450K)) T22942A|(surface_glycoprotein:T1380A(N460K)) T22981A|(surface_glycoprotein:T1419A(Y473*)) A23014C|(surface_glycoprotein:A1452C(E484D)) T23026G|(surface_glycoprotein:T1464G(C488W)) C23029A|(surface_glycoprotein:C1467A(Y489*)) 23046	2	0
22962 A22970T|(surface_glycoprotein:A1408T(T470S)) A22975T|(surface_glycoprotein:A1413T(E471D)) C22978A|(surface_glycoprotein:C1416A(I472I)) T22981A|(surface_glycoprotein:T1419A(Y473*)) C22982G|(surface_glycoprotein:C1420G(Q474E)) C22987A|(surface_glycoprotein:C1425A(A475A)) A22994T|(surface_glycoprotein:A1432T(T478S)) C22997G|(surface_glycoprotein:C1435G(P479A)) A23003T|(surface_glycoprotein:A1441T(N481Y)) A23014T|(surface_glycoprotein:A1452T(E484D)) G23015T|(surface_glycoprotein:G1453T(G485C)) A23021T|(surface_glycoprotein:AAT1459-1461TTT(N487F)) A23022T|(surface_glycoprotein:AAT1459-1461TTT(N487F)) C23033A|(surface_glycoprotein:C1471A(P491T)) G23049T|(surface_glycoprotein:G1487T(G496V)) A23055T|(surface_glycoprotein:A1493T(Q498L)) A23063T|(surface_glycoprotein:A1501T(N501Y)) A23080T|(surface_glycoprotein:A1518T(Q506H)) C23082A|(surface_glycoprotein:C1520A(P507Q)) A23092T|(surface_glycoprotein:A1530T(V510V)) G23096T|(surface_glycoprotein:G1534T(V512L)) C23123A|(surface_glycoprotein:CCA1561-1563AGA(P521R)) C23124G|(surface_glycoprotein:CCA1561-1563AGA(P521R)) A23146T|(surface_glycoprotein:A1584T(K528N)) A23153T|(surface_glycoprotein:A1591T(T531S)) A23157T|(surface_glycoprotein:A1595T(N532I)) 23212	2	0
22921 T22930G|(surface_glycoprotein:T1368G(F456L)) T22952C|(surface_glycoprotein:T1390C(F464L)) A22976C|(surface_glycoprotein:A1414C(I472L)) A23063T|(surface_glycoprotein:A1501T(N501Y)) 23171	2	0
22967 A22970T|(surface_glycoprotein:A1408T(T470S)) A22976T|(surface_glycoprotein:A1414T(I472F)) C22986G|(surface_glycoprotein:C1424G(A475G)) A22994T|(surface_glycoprotein:A1432T(T478S)) C22997A|(surface_glycoprotein:C1435A(P479T)) G23007T|(surface_glycoprotein:G1445T(G482V)) A23013T|(surface_glycoprotein:A1451T(E484V)) G23015T|(surface_glycoprotein:G1453T(G485C)) A23022T|(surface_glycoprotein:A1460T(N487I)) C23033G|(surface_glycoprotein:C1471G(P491A)) A23038T|(surface_glycoprotein:A1476T(L492F)) C23039A|(surface_glycoprotein:CAA1477-1479ATA(Q493I)) A23040T|(surface_glycoprotein:CAA1477-1479ATA(Q493I)) A23046T|(surface_glycoprotein:A1484T(Y495F)) A23055T|(surface_glycoprotein:A1493T(Q498L)) C23058G|(surface_glycoprotein:C1496G(P499R)) A23060T|(surface_glycoprotein:A1498T(T500S)) A23063T|(surface_glycoprotein:A1501T(N501Y)) C23078G|(surface_glycoprotein:C1516G(Q506E)) C23111A|(surface_glycoprotein:C1549A(L517I)) C23114A|(surface_glycoprotein:C1552A(L518I)) A23122T|(surface_glycoprotein:A1560T(A520A)) G23126T|(surface_glycoprotein:G1564T(A522S)) G23138T|(surface_glycoprotein:G1576T(G526*)) C23141T|(surface_glycoprotein:C1579T(P527S)) A23173T|(surface_glycoprotein:A1611T(K537N)) 23212	2	0
22264 C22313A|(surface_glycoprotein:C751A(P251T)) C22437A|(surface_glycoprotein:C875A(A292E)) C22445A|(surface_glycoprotein:C883A(P295T)) T22469A|(surface_glycoprotein:T907A(L303M)) G22487T|(surface_glycoprotein:G925T(E309*)) G22493T|(surface_glycoprotein:G931T(G311*)) 22514	2	0
22798 T22828A|(surface_glycoprotein:T1266A(N422K)) T22831A|(surface_glycoprotein:T1269A(Y423*)) T22848A|(surface_glycoprotein:T1286A(F429Y)) A22864T|(surface_glycoprotein:A1302T(I434I)) T22867A|(surface_glycoprotein:T1305A(A435A)) G22869T|(surface_glycoprotein:TGG1306-1308TTT(W436F)) G22870T|(surface_glycoprotein:TGG1306-1308TTT(W436F)) C22875A|(surface_glycoprotein:C1313A(S438Y)) C22879A|(surface_glycoprotein:C1317A(N439K)) T22882A|(surface_glycoprotein:T1320A(N440K)) C22890A|(surface_glycoprotein:C1328A(S443Y)) G22894T|(surface_glycoprotein:G1332T(K444N)) G22898T|(surface_glycoprotein:G1336T(G446C)) T22913A|(surface_glycoprotein:TAC1351-1353AAA(Y451K)) C22915A|(surface_glycoprotein:TAC1351-1353AAA(Y451K)) G22932T|(surface_glycoprotein:G1370T(R457M)) T22937A|(surface_glycoprotein:T1375A(S459T)) T22953A|(surface_glycoprotein:T1391A(F464Y)) G22955T|(surface_glycoprotein:G1393T(E465*)) G22959T|(surface_glycoprotein:G1397T(R466I)) G22984T|(surface_glycoprotein:G1422T(Q474H)) G22988T|(surface_glycoprotein:G1426T(G476C)) G23007T|(surface_glycoprotein:G1445T(G482V)) C23029G|(surface_glycoprotein:C1467G(Y489*)) C23033A|(surface_glycoprotein:CCT1471-1473AAT(P491N)) C23034A|(surface_glycoprotein:CCT1471-1473AAT(P491N)) 23048	2	0
22799 C22971A|(surface_glycoprotein:C1409A(T470N)) C22986A|(surface_glycoprotein:C1424A(A475D)) T23027G|(surface_glycoprotein:T1465G(Y489D)) T23031G|(surface_glycoprotein:T1469G(F490C)) C23039A|(surface_glycoprotein:C1477A(Q493K)) 23048	2	0
22955 A22970T|(surface_glycoprotein:A1408T(T470S)) G22985T|(surface_glycoprotein:G1423T(A475S)) C22993A|(surface_glycoprotein:C1431A(S477R)) G23015T|(surface_glycoprotein:G1453T(G485C)) A23022T|(surface_glycoprotein:A1460T(N487I)) T23032A|(surface_glycoprotein:T1470A(F490L)) C23033A|(surface_glycoprotein:C1471A(P491T)) C23039A|(surface_glycoprotein:C1477A(Q493K)) A23056T|(surface_glycoprotein:A1494T(Q498H)) A23063T|(surface_glycoprotein:A1501T(N501Y)) G23066T|(surface_glycoprotein:G1504T(G502C)) G23072T|(surface_glycoprotein:G1510T(G504C)) A23080T|(surface_glycoprotein:A1518T(Q506H)) C23081A|(surface_glycoprotein:C1519A(P507T)) A23089T|(surface_glycoprotein:A1527T(R509S)) A23098T|(surface_glycoprotein:A1536T(V512V)) G23138T|(surface_glycoprotein:G1576T(G526*)) C23141A|(surface_glycoprotein:C1579A(P527T)) A23157T|(surface_glycoprotein:A1595T(N532I)) G23161T|(surface_glycoprotein:G1599T(L533F)) G23175T|(surface_glycoprotein:G1613T(C538F)) A23201C|(surface_glycoprotein:A1639C(T547P)) 23205	2	0
22962 T22966G|(surface_glycoprotein:T1404G(I468M)) G22973T|(surface_glycoprotein:GAA1411-1413TTA(E471L)) A22974T|(surface_glycoprotein:GAA1411-1413TTA(E471L)) G22992T|(surface_glycoprotein:G1430T(S477I)) A23013T|(surface_glycoprotein:A1451T(E484V)) G23016T|(surface_glycoprotein:G1454T(G485V)) A23028T|(surface_glycoprotein:A1466T(Y489F)) A23038T|(surface_glycoprotein:A1476T(L492F)) A23040T|(surface_glycoprotein:A1478T(Q493L)) C23043A|(surface_glycoprotein:C1481A(S494*)) A23046T|(surface_glycoprotein:A1484T(Y495F)) C23058G|(surface_glycoprotein:C1496G(P499R)) C23061G|(surface_glycoprotein:C1499G(T500S)) A23063T|(surface_glycoprotein:A1501T(N501Y)) T23074G|(surface_glycoprotein:T1512G(G504G)) C23111G|(surface_glycoprotein:C1549G(L517V)) A23128T|(surface_glycoprotein:A1566T(A522A)) G23139T|(surface_glycoprotein:G1577T(G526V)) A23169T|(surface_glycoprotein:A1607T(N536I)) A23172T|(surface_glycoprotein:A1610T(K537I)) 23212	2	0
23008 A23013T|(surface_glycoprotein:A1451T(E484V)) A23021T|(surface_glycoprotein:AAT1459-1461TTT(N487F)) A23022T|(surface_glycoprotein:AAT1459-1461TTT(N487F)) A23040T|(surface_glycoprotein:A1478T(Q493L)) A23056T|(surface_glycoprotein:A1494T(Q498H)) A23060T|(surface_glycoprotein:A1498T(T500S)) A23063T|(surface_glycoprotein:A1501T(N501Y)) G23066T|(surface_glycoprotein:G1504T(G502C)) G23090T|(surface_glycoprotein:G1528T(V510L)) A23095T|(surface_glycoprotein:A1533T(V511V)) G23096T|(surface_glycoprotein:G1534T(V512L)) 23212	2	0
22798 T22882A|(surface_glycoprotein:T1320A(N440K)) G22899T|(surface_glycoprotein:G1337T(G446V)) T22930A|(surface_glycoprotein:T1368A(F456L)) G22933T|(surface_glycoprotein:G1371T(R457S)) C22945A|(surface_glycoprotein:C1383A(L461L)) C22950A|(surface_glycoprotein:C1388A(P463H)) G22955T|(surface_glycoprotein:G1393T(E465*)) C22987A|(surface_glycoprotein:C1425A(A475A)) G22989T|(surface_glycoprotein:G1427T(G476V)) G23016T|(surface_glycoprotein:GGT1453-1455GTA(G485V)) T23017A|(surface_glycoprotein:GGT1453-1455GTA(G485V)) C23034A|(surface_glycoprotein:C1472A(P491H)) 23046	2	0
22962 G22992T|(surface_glycoprotein:G1430T(S477I)) C22997A|(surface_glycoprotein:C1435A(P479T)) G23006T|(surface_glycoprotein:G1444T(G482C)) G23015T|(surface_glycoprotein:G1453T(G485C)) C23043A|(surface_glycoprotein:C1481A(S494*)) C23054A|(surface_glycoprotein:C1492A(Q498K)) C23057A|(surface_glycoprotein:C1495A(P499T)) A23063T|(surface_glycoprotein:A1501T(N501Y)) G23139T|(surface_glycoprotein:G1577T(G526V)) 23212	2	0
22885 T23008G|(surface_glycoprotein:T1446G(G482G)) T23018G|(surface_glycoprotein:T1456G(F486V)) A23028G|(surface_glycoprotein:TAC1465-1467TGG(Y489W)) C23029G|(surface_glycoprotein:TAC1465-1467TGG(Y489W)) A23040C|(surface_glycoprotein:A1478C(Q493P)) A23055T|(surface_glycoprotein:A1493T(Q498L)) T23062G|(surface_glycoprotein:T1500G(T500T)) A23063T|(surface_glycoprotein:A1501T(N501Y)) T23070G|(surface_glycoprotein:T1508G(V503G)) T23075G|(surface_glycoprotein:TAC1513-1515GGC(Y505G)) A23076G|(surface_glycoprotein:TAC1513-1515GGC(Y505G)) A23080G|(surface_glycoprotein:A1518G(Q506Q)) 23091	2	0
22263 G22289T|(surface_glycoprotein:G727T(A243S)) C22376A|(surface_glycoprotein:C814A(P272T)) T22384A|(surface_glycoprotein:T822A(T274T)) C22388A|(surface_glycoprotein:C826A(L276I)) C22437A|(surface_glycoprotein:C875A(A292E)) C22445A|(surface_glycoprotein:C883A(P295T)) C22476A|(surface_glycoprotein:C914A(S305Y)) G22493T|(surface_glycoprotein:GGA931-933TGG(G311W)) A22495G|(surface_glycoprotein:GGA931-933TGG(G311W)) C22502A|(surface_glycoprotein:C940A(Q314K)) 22512	2	0
22798 C22855A|(surface_glycoprotein:C1293A(G431G)) C22890A|(surface_glycoprotein:TCT1327-1329TAA(S443*)) T22891A|(surface_glycoprotein:TCT1327-1329TAA(S443*)) G22894T|(surface_glycoprotein:G1332T(K444N)) T22912A|(surface_glycoprotein:T1350A(N450K)) G22923T|(surface_glycoprotein:G1361T(R454I)) T22926A|(surface_glycoprotein:T1364A(L455*)) C22950A|(surface_glycoprotein:C1388A(P463H)) T22954A|(surface_glycoprotein:T1392A(F464L)) G22957T|(surface_glycoprotein:G1395T(E465D)) C22978A|(surface_glycoprotein:C1416A(I472I)) G22985T|(surface_glycoprotein:G1423T(A475S)) G22988T|(surface_glycoprotein:G1426T(G476C)) G23016T|(surface_glycoprotein:G1454T(G485V)) T23018A|(surface_glycoprotein:T1456A(F486I)) A23022T|(surface_glycoprotein:A1460T(N487I)) G23025T|(surface_glycoprotein:G1463T(C488F)) C23034A|(surface_glycoprotein:CCT1471-1473CAA(P491Q)) T23035A|(surface_glycoprotein:CCT1471-1473CAA(P491Q)) C23039A|(surface_glycoprotein:C1477A(Q493K)) C23043A|(surface_glycoprotein:C1481A(S494*)) 23048	2	0
/mnt/d/SRA/SARS2/Wastewater/FromWI/unique_seqs_2023_03_03/197/ERR8777875.SARS2.wg_unique_seqs.tsv.gz
ERR8777875	PRJEB48985	SAMEA13166302	CEMM RESEARCH CENTER FOR MOLECULAR MEDICINE OF THE AUSTRIAN ACADEMY OF SCIENCES	2022-01-26	Austria, 48.030798057, 16.8261463280001,
16715 C16757T|(ORF1ab_polyprotein:C16493T(P5498L)) 16865	40	0.005
16714 C16757T|(ORF1ab_polyprotein:C16493T(P5498L)) 16864	25	0.002
16713 C16757T|(ORF1ab_polyprotein:C16493T(P5498L)) 16863	7	0.001
16667 C16757T|(ORF1ab_polyprotein:C16493T(P5498L)) 16865	7	0.001
16629 C16757T|(ORF1ab_polyprotein:C16493T(P5498L)) 16865	5	0.001
16668 C16757T|(ORF1ab_polyprotein:C16493T(P5498L)) 16865	5	0.001
16707 C16757T|(ORF1ab_polyprotein:C16493T(P5498L)) 16865	5	0.001
16617 C16757T|(ORF1ab_polyprotein:C16493T(P5498L)) 16767	4	0
16611 C16757T|(ORF1ab_polyprotein:C16493T(P5498L)) 16761	4	0
16714 C16757T|(ORF1ab_polyprotein:C16493T(P5498L)) 16865	4	0.001
16704 C16757T|(ORF1ab_polyprotein:C16493T(P5498L)) 16865	4	0.001
16616 C16757T|(ORF1ab_polyprotein:C16493T(P5498L)) 16865	4	0.001
16624 C16757T|(ORF1ab_polyprotein:C16493T(P5498L)) 16865	4	0.001
16642 C16757T|(ORF1ab_polyprotein:C16493T(P5498L)) 16865	4	0.001
16705 C16757T|(ORF1ab_polyprotein:C16493T(P5498L)) 16865	3	0
/mnt/d/SRA/SARS2/Wastewater/FromWI/unique_seqs_2023_03_03/222/ERR7426186.SARS2.wg_unique_seqs.tsv.gz
ERR7426186	PRJEB48985	SAMEA10801757	CEMM RESEARCH CENTER FOR MOLECULAR MEDICINE OF THE AUSTRIAN ACADEMY OF SCIENCES	2020-11-06	Austria, 47.85974424, 13.00252397,
22799 C22879A|(surface_glycoprotein:C1317A(N439K)) A23064C|(surface_glycoprotein:A1502C(N501T)) 23212	5	0.001
22798 C22879A|(surface_glycoprotein:C1317A(N439K)) A23064C|(surface_glycoprotein:A1502C(N501T)) 23212	4	0.001
22799 C22879A|(surface_glycoprotein:C1317A(N439K)) C23057A|(surface_glycoprotein:C1495A(P499T)) 23212	2	0
/mnt/d/SRA/SARS2/Wastewater/FromWI/unique_seqs_2023_03_03/222/ERR7426546.SARS2.wg_unique_seqs.tsv.gz
ERR7426546	PRJEB48985	SAMEA10802118	CEMM RESEARCH CENTER FOR MOLECULAR MEDICINE OF THE AUSTRIAN ACADEMY OF SCIENCES	2021-02-23	Austria, 48.54842101, 16.0729555,
22962 A22970T|(surface_glycoprotein:A1408T(T470S)) C22978A|(surface_glycoprotein:C1416A(I472I)) G22992T|(surface_glycoprotein:G1430T(S477I)) A23021T|(surface_glycoprotein:A1459T(N487Y)) A23028T|(surface_glycoprotein:A1466T(Y489F)) A23055T|(surface_glycoprotein:A1493T(Q498L)) A23063T|(surface_glycoprotein:A1501T(N501Y)) C23081A|(surface_glycoprotein:C1519A(P507T)) C23103A|(surface_glycoprotein:C1541A(S514Y)) G23139T|(surface_glycoprotein:G1577T(G526V)) A23144T|(surface_glycoprotein:AAA1582-1584TAT(K528Y)) A23146T|(surface_glycoprotein:AAA1582-1584TAT(K528Y)) 23212	2	0
22799 G22808T|(surface_glycoprotein:G1246T(G416*)) G22817T|(surface_glycoprotein:G1255T(A419S)) T22843A|(surface_glycoprotein:T1281A(D427E)) T22846A|(surface_glycoprotein:T1284A(D428E)) G22853T|(surface_glycoprotein:G1291T(G431C)) C22879A|(surface_glycoprotein:C1317A(N439K)) G22894C|(surface_glycoprotein:G1332C(K444N)) T22966A|(surface_glycoprotein:T1404A(I468I)) C22968A|(surface_glycoprotein:C1406A(S469*)) G22973T|(surface_glycoprotein:G1411T(E471*)) C22978A|(surface_glycoprotein:C1416A(I472I)) G22984T|(surface_glycoprotein:G1422T(Q474H)) C22986A|(surface_glycoprotein:C1424A(A475D)) C22993A|(surface_glycoprotein:C1431A(S477R)) G23006T|(surface_glycoprotein:G1444T(G482C)) G23015T|(surface_glycoprotein:GGT1453-1455TTT(G485F)) G23016T|(surface_glycoprotein:GGT1453-1455TTT(G485F)) C23029A|(surface_glycoprotein:C1467A(Y489*)) C23033A|(surface_glycoprotein:C1471A(P491T)) 23047	2	0
22798 G22899T|(surface_glycoprotein:G1337T(G446V)) G22973T|(surface_glycoprotein:G1411T(E471*)) G22985T|(surface_glycoprotein:G1423T(A475S)) G22988T|(surface_glycoprotein:G1426T(G476C)) C23029A|(surface_glycoprotein:C1467A(Y489*)) C23039A|(surface_glycoprotein:C1477A(Q493K)) 23048	2	0
22799 G22927T|(surface_glycoprotein:G1365T(L455F)) T22930A|(surface_glycoprotein:T1368A(F456L)) C22997A|(surface_glycoprotein:C1435A(P479T)) C23033A|(surface_glycoprotein:C1471A(P491T)) 23049	2	0
22962 A22970T|(surface_glycoprotein:A1408T(T470S)) C22987A|(surface_glycoprotein:C1425A(A475A)) G22989T|(surface_glycoprotein:G1427T(G476V)) A23003T|(surface_glycoprotein:A1441T(N481Y)) G23012T|(surface_glycoprotein:GAA1450-1452TTA(E484L)) A23013T|(surface_glycoprotein:GAA1450-1452TTA(E484L)) T23047G|(surface_glycoprotein:T1485G(Y495*)) G23048T|(surface_glycoprotein:G1486T(G496C)) A23055T|(surface_glycoprotein:A1493T(Q498L)) A23063T|(surface_glycoprotein:A1501T(N501Y)) G23196T|(surface_glycoprotein:G1634T(G545V)) 23212	2	0
22799 T22972G|(surface_glycoprotein:T1410G(T470T)) A23014T|(surface_glycoprotein:A1452T(E484D)) C23039A|(surface_glycoprotein:C1477A(Q493K)) 23049	2	0
22798 T22868G|(surface_glycoprotein:T1306G(W436G)) T22907A|(surface_glycoprotein:T1345A(Y449N)) T22952G|(surface_glycoprotein:T1390G(F464V)) T22966A|(surface_glycoprotein:T1404A(I468I)) C22978A|(surface_glycoprotein:C1416A(I472I)) A23003C|(surface_glycoprotein:A1441C(N481H)) T23017A|(surface_glycoprotein:T1455A(G485G)) C23039A|(surface_glycoprotein:C1477A(Q493K)) 23048	2	0
22798 T22846A|(surface_glycoprotein:T1284A(D428E)) C22855A|(surface_glycoprotein:C1293A(G431G)) T22856A|(surface_glycoprotein:T1294A(C432S)) T22860A|(surface_glycoprotein:T1298A(V433D)) G22865T|(surface_glycoprotein:G1303T(A435S)) T22882A|(surface_glycoprotein:T1320A(N440K)) T22900A|(surface_glycoprotein:T1338A(G446G)) A22908C|(surface_glycoprotein:A1346C(Y449S)) G22918C|(surface_glycoprotein:G1356C(L452L)) T22919A|(surface_glycoprotein:T1357A(Y453N)) G22923T|(surface_glycoprotein:G1361T(R454I)) T22925G|(surface_glycoprotein:T1363G(L455V)) T22930A|(surface_glycoprotein:T1368A(F456L)) T22944A|(surface_glycoprotein:CTC1381-1383CAA(L461Q)) C22945A|(surface_glycoprotein:CTC1381-1383CAA(L461Q)) C22968A|(surface_glycoprotein:C1406A(S469*)) C22982A|(surface_glycoprotein:C1420A(Q474K)) C22993A|(surface_glycoprotein:C1431A(S477R)) T23000A|(surface_glycoprotein:T1438A(C480S)) T23024A|(surface_glycoprotein:T1462A(C488S)) C23029A|(surface_glycoprotein:C1467A(Y489*)) C23034A|(surface_glycoprotein:C1472A(P491H)) C23039A|(surface_glycoprotein:C1477A(Q493K)) 23045	2	0
22962 A22974C|(surface_glycoprotein:A1412C(E471A)) T23026G|(surface_glycoprotein:T1464G(C488W)) A23055T|(surface_glycoprotein:A1493T(Q498L)) A23063T|(surface_glycoprotein:A1501T(N501Y)) A23085T|(surface_glycoprotein:A1523T(Y508F)) A23148T|(surface_glycoprotein:A1586T(K529M)) 23212	2	0
22798 A23014T|(surface_glycoprotein:A1452T(E484D)) C23039A|(surface_glycoprotein:C1477A(Q493K)) C23043A|(surface_glycoprotein:C1481A(S494*)) 23048	2	0
22962 C22968A|(surface_glycoprotein:C1406A(S469*)) A22974T|(surface_glycoprotein:GAA1411-1413GTT(E471V)) A22975T|(surface_glycoprotein:GAA1411-1413GTT(E471V)) G22992A|(surface_glycoprotein:G1430A(S477N)) A22994T|(surface_glycoprotein:ACA1432-1434TAA(T478*)) C22995A|(surface_glycoprotein:ACA1432-1434TAA(T478*)) A23004T|(surface_glycoprotein:A1442T(N481I)) G23009T|(surface_glycoprotein:G1447T(V483F)) A23013T|(surface_glycoprotein:A1451T(E484V)) C23057A|(surface_glycoprotein:C1495A(P499T)) A23063T|(surface_glycoprotein:A1501T(N501Y)) C23111A|(surface_glycoprotein:C1549A(L517I)) C23141A|(surface_glycoprotein:C1579A(P527T)) A23168T|(surface_glycoprotein:A1606T(N536Y)) A23171T|(surface_glycoprotein:A1609T(K537*)) 23212	2	0
22961 C22971A|(surface_glycoprotein:C1409A(T470N)) A22976C|(surface_glycoprotein:A1414C(I472L)) A23063T|(surface_glycoprotein:A1501T(N501Y)) T23084G|(surface_glycoprotein:T1522G(Y508D)) A23116C|(surface_glycoprotein:A1554C(L518L)) A23156T|(surface_glycoprotein:A1594T(N532Y)) T23197-23197del|(surface_glycoprotein:1635-1635del(545fs)) 23212	2	0
22962 T22966G|(surface_glycoprotein:T1404G(I468M)) A22976C|(surface_glycoprotein:A1414C(I472L)) T23000A|(surface_glycoprotein:T1438A(C480S)) A23014C|(surface_glycoprotein:A1452C(E484D)) T23017A|(surface_glycoprotein:T1455A(G485G)) T23037G|(surface_glycoprotein:T1475G(L492*)) 23212	2	0
22962 G22989T|(surface_glycoprotein:GGT1426-1428GTG(G476V)) T22990G|(surface_glycoprotein:GGT1426-1428GTG(G476V)) C23033A|(surface_glycoprotein:C1471A(P491T)) A23040T|(surface_glycoprotein:A1478T(Q493L)) G23049T|(surface_glycoprotein:G1487T(G496V)) C23057A|(surface_glycoprotein:C1495A(P499T)) G23149T|(surface_glycoprotein:G1587T(K529N)) C23151A|(surface_glycoprotein:C1589A(S530Y)) 23212	2	0
22798 T22823A|(surface_glycoprotein:TAT1261-1263AAA(Y421K)) T22825A|(surface_glycoprotein:TAT1261-1263AAA(Y421K)) T22848A|(surface_glycoprotein:T1286A(F429Y)) T22861A|(surface_glycoprotein:T1299A(V433V)) T22882A|(surface_glycoprotein:T1320A(N440K)) T22884G|(surface_glycoprotein:T1322G(L441R)) T22889A|(surface_glycoprotein:T1327A(S443T)) T22912A|(surface_glycoprotein:T1350A(N450K)) C22987A|(surface_glycoprotein:C1425A(A475A)) T22990A|(surface_glycoprotein:T1428A(G476G)) A23013T|(surface_glycoprotein:A1451T(E484V)) T23018A|(surface_glycoprotein:TTT1456-1458ATA(F486I)) T23020A|(surface_glycoprotein:TTT1456-1458ATA(F486I)) T23042A|(surface_glycoprotein:T1480A(S494T)) 23048	2	0
/mnt/d/SRA/SARS2/Wastewater/FromWI/unique_seqs_2023_03_03/197/SRR23612334.SARS2.wg_unique_seqs.tsv.gz
SRR23612334	PRJNA907019	SAMN33437877	WA_GT	2023-02-16	USA: Washington,	117072
22851 T22882G|(surface_glycoprotein:T1320G(N440K)) G22895C|(surface_glycoprotein:GTT1333-1335CCT(V445P)) T22896C|(surface_glycoprotein:GTT1333-1335CCT(V445P)) G22898A|(surface_glycoprotein:G1336A(G446S)) T22928C|(surface_glycoprotein:T1366C(F456L)) T22942G|(surface_glycoprotein:T1380G(N460K)) G22992A|(surface_glycoprotein:G1430A(S477N)) C22995A|(surface_glycoprotein:C1433A(T478K)) A23013C|(surface_glycoprotein:A1451C(E484A)) T23018C|(surface_glycoprotein:TTT1456-1458CCT(F486P)) T23019C|(surface_glycoprotein:TTT1456-1458CCT(F486P)) T23031C|(surface_glycoprotein:T1469C(F490S)) A23055G|(surface_glycoprotein:A1493G(Q498R)) A23063T|(surface_glycoprotein:A1501T(N501Y)) T23075C|(surface_glycoprotein:T1513C(Y505H)) 23102	24	0.006
22851 T22882G|(surface_glycoprotein:T1320G(N440K)) G22895C|(surface_glycoprotein:GTT1333-1335CCT(V445P)) T22896C|(surface_glycoprotein:GTT1333-1335CCT(V445P)) G22898A|(surface_glycoprotein:G1336A(G446S)) T22942G|(surface_glycoprotein:T1380G(N460K)) A22991G|(surface_glycoprotein:AGC1429-1431GAC(S477D)) G22992A|(surface_glycoprotein:AGC1429-1431GAC(S477D)) C22995A|(surface_glycoprotein:C1433A(T478K)) A23013C|(surface_glycoprotein:A1451C(E484A)) T23018C|(surface_glycoprotein:TTT1456-1458CCT(F486P)) T23019C|(surface_glycoprotein:TTT1456-1458CCT(F486P)) T23031C|(surface_glycoprotein:T1469C(F490S)) A23055G|(surface_glycoprotein:A1493G(Q498R)) A23063T|(surface_glycoprotein:A1501T(N501Y)) T23075C|(surface_glycoprotein:T1513C(Y505H)) 23102	5	0.001
22851 T22882G|(surface_glycoprotein:T1320G(N440K)) G22895C|(surface_glycoprotein:GTT1333-1335CCT(V445P)) T22896C|(surface_glycoprotein:GTT1333-1335CCT(V445P)) G22898A|(surface_glycoprotein:G1336A(G446S)) T22928G|(surface_glycoprotein:T1366G(F456V)) T22942G|(surface_glycoprotein:T1380G(N460K)) G22992A|(surface_glycoprotein:G1430A(S477N)) C22995A|(surface_glycoprotein:C1433A(T478K)) A23013C|(surface_glycoprotein:A1451C(E484A)) T23018C|(surface_glycoprotein:TTT1456-1458CCT(F486P)) T23019C|(surface_glycoprotein:TTT1456-1458CCT(F486P)) T23031C|(surface_glycoprotein:T1469C(F490S)) A23055G|(surface_glycoprotein:A1493G(Q498R)) A23063T|(surface_glycoprotein:A1501T(N501Y)) T23075C|(surface_glycoprotein:T1513C(Y505H)) 23102	5	0.001
16683 C16757T|(ORF1ab_polyprotein:C16493T(P5498L)) 16892	4	0
22851 A22881G|(surface_glycoprotein:AAT1318-1320AGG(N440R)) T22882G|(surface_glycoprotein:AAT1318-1320AGG(N440R)) G22895C|(surface_glycoprotein:GTT1333-1335CCT(V445P)) T22896C|(surface_glycoprotein:GTT1333-1335CCT(V445P)) G22898A|(surface_glycoprotein:G1336A(G446S)) T22942G|(surface_glycoprotein:T1380G(N460K)) G22992A|(surface_glycoprotein:G1430A(S477N)) C22995A|(surface_glycoprotein:C1433A(T478K)) A23013C|(surface_glycoprotein:A1451C(E484A)) T23018C|(surface_glycoprotein:TTT1456-1458CCT(F486P)) T23019C|(surface_glycoprotein:TTT1456-1458CCT(F486P)) T23031C|(surface_glycoprotein:T1469C(F490S)) A23055G|(surface_glycoprotein:A1493G(Q498R)) A23063T|(surface_glycoprotein:A1501T(N501Y)) T23075C|(surface_glycoprotein:T1513C(Y505H)) 23102	4	0.001
22851 T22882G|(surface_glycoprotein:T1320G(N440K)) G22895C|(surface_glycoprotein:GTT1333-1335CCT(V445P)) T22896C|(surface_glycoprotein:GTT1333-1335CCT(V445P)) G22898A|(surface_glycoprotein:G1336A(G446S)) T22942G|(surface_glycoprotein:T1380G(N460K)) G22992A|(surface_glycoprotein:G1430A(S477N)) C22995A|(surface_glycoprotein:C1433A(T478K)) A23013C|(surface_glycoprotein:A1451C(E484A)) T23018C|(surface_glycoprotein:TTT1456-1458CCT(F486P)) T23019C|(surface_glycoprotein:TTT1456-1458CCT(F486P)) T23031C|(surface_glycoprotein:T1469C(F490S)) T23042C|(surface_glycoprotein:T1480C(S494P)) A23055G|(surface_glycoprotein:A1493G(Q498R)) A23063T|(surface_glycoprotein:A1501T(N501Y)) T23075C|(surface_glycoprotein:T1513C(Y505H)) 23102	4	0.001
22851 T22882G|(surface_glycoprotein:T1320G(N440K)) G22895C|(surface_glycoprotein:GTT1333-1335CCT(V445P)) T22896C|(surface_glycoprotein:GTT1333-1335CCT(V445P)) G22898A|(surface_glycoprotein:G1336A(G446S)) T22928C|(surface_glycoprotein:T1366C(F456L)) T22942G|(surface_glycoprotein:T1380G(N460K)) G22992A|(surface_glycoprotein:G1430A(S477N)) C22995A|(surface_glycoprotein:C1433A(T478K)) A23013C|(surface_glycoprotein:A1451C(E484A)) T23018C|(surface_glycoprotein:TTT1456-1458CCT(F486P)) T23019C|(surface_glycoprotein:TTT1456-1458CCT(F486P)) T23031C|(surface_glycoprotein:T1469C(F490S)) A23055G|(surface_glycoprotein:A1493G(Q498R)) A23063T|(surface_glycoprotein:A1501T(N501Y)) T23075C|(surface_glycoprotein:T1513C(Y505H)) 23117	3	0.001
22970 G22992A|(surface_glycoprotein:G1430A(S477N)) C22995A|(surface_glycoprotein:C1433A(T478K)) A23013C|(surface_glycoprotein:A1451C(E484A)) T23018C|(surface_glycoprotein:TTT1456-1458CCT(F486P)) T23019C|(surface_glycoprotein:TTT1456-1458CCT(F486P)) T23031C|(surface_glycoprotein:T1469C(F490S)) T23042C|(surface_glycoprotein:T1480C(S494P)) A23055G|(surface_glycoprotein:A1493G(Q498R)) A23063T|(surface_glycoprotein:A1501T(N501Y)) T23075C|(surface_glycoprotein:T1513C(Y505H)) 23214	3	0.001
22851 T22882G|(surface_glycoprotein:T1320G(N440K)) G22895C|(surface_glycoprotein:GTT1333-1335CCT(V445P)) T22896C|(surface_glycoprotein:GTT1333-1335CCT(V445P)) G22898A|(surface_glycoprotein:G1336A(G446S)) T22942G|(surface_glycoprotein:T1380G(N460K)) G22992A|(surface_glycoprotein:G1430A(S477N)) C22995A|(surface_glycoprotein:C1433A(T478K)) T23010C|(surface_glycoprotein:T1448C(V483A)) A23013C|(surface_glycoprotein:A1451C(E484A)) T23018C|(surface_glycoprotein:TTT1456-1458CCT(F486P)) T23019C|(surface_glycoprotein:TTT1456-1458CCT(F486P)) T23031C|(surface_glycoprotein:T1469C(F490S)) A23055G|(surface_glycoprotein:A1493G(Q498R)) A23063T|(surface_glycoprotein:A1501T(N501Y)) T23075C|(surface_glycoprotein:T1513C(Y505H)) 23102	3	0.001
22970 G22992A|(surface_glycoprotein:G1430A(S477N)) C22995A|(surface_glycoprotein:C1433A(T478K)) A23013C|(surface_glycoprotein:A1451C(E484A)) T23018C|(surface_glycoprotein:TTT1456-1458CCT(F486P)) T23019C|(surface_glycoprotein:TTT1456-1458CCT(F486P)) T23031C|(surface_glycoprotein:T1469C(F490S)) A23055G|(surface_glycoprotein:A1493G(Q498R)) A23063T|(surface_glycoprotein:A1501T(N501Y)) G23073A|(surface_glycoprotein:G1511A(G504D)) T23075C|(surface_glycoprotein:T1513C(Y505H)) A23129G|(surface_glycoprotein:A1567G(T523A)) 23214	3	0.001
22970 G22992A|(surface_glycoprotein:G1430A(S477N)) C22995A|(surface_glycoprotein:C1433A(T478K)) G23007A|(surface_glycoprotein:G1445A(G482D)) A23013C|(surface_glycoprotein:A1451C(E484A)) T23018C|(surface_glycoprotein:TTT1456-1458CCT(F486P)) T23019C|(surface_glycoprotein:TTT1456-1458CCT(F486P)) T23031C|(surface_glycoprotein:T1469C(F490S)) A23055G|(surface_glycoprotein:A1493G(Q498R)) A23063T|(surface_glycoprotein:A1501T(N501Y)) T23075C|(surface_glycoprotein:T1513C(Y505H)) 23214	3	0.001
22851 A22880G|(surface_glycoprotein:AAT1318-1320GAG(N440E)) T22882G|(surface_glycoprotein:AAT1318-1320GAG(N440E)) G22895C|(surface_glycoprotein:GTT1333-1335CCT(V445P)) T22896C|(surface_glycoprotein:GTT1333-1335CCT(V445P)) G22898A|(surface_glycoprotein:G1336A(G446S)) T22942G|(surface_glycoprotein:T1380G(N460K)) G22992A|(surface_glycoprotein:G1430A(S477N)) C22995A|(surface_glycoprotein:C1433A(T478K)) A23013C|(surface_glycoprotein:A1451C(E484A)) T23018C|(surface_glycoprotein:TTT1456-1458CCT(F486P)) T23019C|(surface_glycoprotein:TTT1456-1458CCT(F486P)) T23031C|(surface_glycoprotein:T1469C(F490S)) A23055G|(surface_glycoprotein:A1493G(Q498R)) A23063T|(surface_glycoprotein:A1501T(N501Y)) T23075C|(surface_glycoprotein:T1513C(Y505H)) 23102	3	0.001
22970 A22991G|(surface_glycoprotein:AGC1429-1431GAC(S477D)) G22992A|(surface_glycoprotein:AGC1429-1431GAC(S477D)) C22995A|(surface_glycoprotein:C1433A(T478K)) A23013C|(surface_glycoprotein:A1451C(E484A)) T23018C|(surface_glycoprotein:TTT1456-1458CCT(F486P)) T23019C|(surface_glycoprotein:TTT1456-1458CCT(F486P)) T23031C|(surface_glycoprotein:T1469C(F490S)) A23055G|(surface_glycoprotein:A1493G(Q498R)) A23063T|(surface_glycoprotein:A1501T(N501Y)) T23075C|(surface_glycoprotein:T1513C(Y505H)) 23214	2	0
22851 T22882G|(surface_glycoprotein:T1320G(N440K)) G22895C|(surface_glycoprotein:GTT1333-1335CCT(V445P)) T22896C|(surface_glycoprotein:GTT1333-1335CCT(V445P)) G22898A|(surface_glycoprotein:G1336A(G446S)) T22925A|(surface_glycoprotein:T1363A(L455M)) T22942G|(surface_glycoprotein:T1380G(N460K)) G22992A|(surface_glycoprotein:G1430A(S477N)) C22995A|(surface_glycoprotein:C1433A(T478K)) A23013C|(surface_glycoprotein:A1451C(E484A)) T23018C|(surface_glycoprotein:TTT1456-1458CCT(F486P)) T23019C|(surface_glycoprotein:TTT1456-1458CCT(F486P)) T23031C|(surface_glycoprotein:T1469C(F490S)) A23055G|(surface_glycoprotein:A1493G(Q498R)) A23063T|(surface_glycoprotein:A1501T(N501Y)) T23075C|(surface_glycoprotein:T1513C(Y505H)) 23102	2	0
22970 G22992A|(surface_glycoprotein:G1430A(S477N)) C22995A|(surface_glycoprotein:C1433A(T478K)) A23013T|(surface_glycoprotein:A1451T(E484V)) T23018C|(surface_glycoprotein:TTT1456-1458CCT(F486P)) T23019C|(surface_glycoprotein:TTT1456-1458CCT(F486P)) T23031C|(surface_glycoprotein:T1469C(F490S)) A23055G|(surface_glycoprotein:A1493G(Q498R)) A23063T|(surface_glycoprotein:A1501T(N501Y)) T23075C|(surface_glycoprotein:T1513C(Y505H)) A23129G|(surface_glycoprotein:A1567G(T523A)) 23214	2	0
/mnt/d/SRA/SARS2/Wastewater/FromWI/unique_seqs_2023_03_03/222/ERR7426322.SARS2.wg_unique_seqs.tsv.gz
ERR7426322	PRJEB48985	SAMEA10801893	CEMM RESEARCH CENTER FOR MOLECULAR MEDICINE OF THE AUSTRIAN ACADEMY OF SCIENCES	2020-12-28	Austria, 48.04203439, 16.33317324,
22799 C22879A|(surface_glycoprotein:C1317A(N439K)) A23013T|(surface_glycoprotein:A1451T(E484V)) 23049	4	0.002
22799 C22879A|(surface_glycoprotein:C1317A(N439K)) A23013T|(surface_glycoprotein:A1451T(E484V)) A23022T|(surface_glycoprotein:A1460T(N487I)) 23049	2	0.001
22799 C22879A|(surface_glycoprotein:C1317A(N439K)) T23000G|(surface_glycoprotein:T1438G(C480G)) G23015T|(surface_glycoprotein:G1453T(G485C)) C23033A|(surface_glycoprotein:C1471A(P491T)) C23039A|(surface_glycoprotein:C1477A(Q493K)) 23049	2	0.001
22798 C22839A|(surface_glycoprotein:C1277A(P426Q)) T22847A|(surface_glycoprotein:T1285A(F429I)) C22851A|(surface_glycoprotein:C1289A(T430K)) A22878T|(surface_glycoprotein:A1316T(N439I)) T22882A|(surface_glycoprotein:T1320A(N440K)) G22894T|(surface_glycoprotein:G1332T(K444N)) G22901T|(surface_glycoprotein:G1339T(G447C)) A22946T|(surface_glycoprotein:A1384T(K462*)) T22972A|(surface_glycoprotein:T1410A(T470T)) G22985T|(surface_glycoprotein:G1423T(A475S)) G22992A|(surface_glycoprotein:G1430A(S477N)) C23033A|(surface_glycoprotein:C1471A(P491T)) T23036G|(surface_glycoprotein:T1474G(L492V)) 23048	2	0.001
22962 A22976C|(surface_glycoprotein:A1414C(I472L)) G23012C|(surface_glycoprotein:G1450C(E484Q)) T23017A|(surface_glycoprotein:T1455A(G485G)) T23037G|(surface_glycoprotein:T1475G(L492*)) T23051A|(surface_glycoprotein:T1489A(F497I)) T23065G|(surface_glycoprotein:T1503G(N501K)) 23212	2	0.001
22966 A22976C|(surface_glycoprotein:A1414C(I472L)) T22979G|(surface_glycoprotein:T1417G(Y473D)) C22993G|(surface_glycoprotein:C1431G(S477R)) A22996C|(surface_glycoprotein:A1434C(T478T)) G23016C|(surface_glycoprotein:G1454C(G485A)) A23022C|(surface_glycoprotein:A1460C(N487T)) T23030G|(surface_glycoprotein:T1468G(F490V)) A23064C|(surface_glycoprotein:A1502C(N501T)) 23212	2	0.001
22798 C22866A|(surface_glycoprotein:C1304A(A435D)) C22879A|(surface_glycoprotein:C1317A(N439K)) G22895T|(surface_glycoprotein:G1333T(V445F)) A22948T|(surface_glycoprotein:A1386T(K462N)) T22966A|(surface_glycoprotein:T1404A(I468I)) C22971A|(surface_glycoprotein:C1409A(T470N)) G22985T|(surface_glycoprotein:GCC1423-1425TCA(A475S)) C22987A|(surface_glycoprotein:GCC1423-1425TCA(A475S)) G22992T|(surface_glycoprotein:G1430T(S477I)) A23003C|(surface_glycoprotein:A1441C(N481H)) T23031A|(surface_glycoprotein:T1469A(F490Y)) C23039A|(surface_glycoprotein:CAA1477-1479AAT(Q493N)) A23041T|(surface_glycoprotein:CAA1477-1479AAT(Q493N)) 23047	2	0.001
22798 C22879A|(surface_glycoprotein:C1317A(N439K)) G22932T|(surface_glycoprotein:G1370T(R457M)) G22955A|(surface_glycoprotein:G1393A(E465K)) G22961T|(surface_glycoprotein:G1399T(D467Y)) C22971A|(surface_glycoprotein:C1409A(T470N)) G22984C|(surface_glycoprotein:G1422C(Q474H)) G22985T|(surface_glycoprotein:GCC1423-1425TCA(A475S)) C22987A|(surface_glycoprotein:GCC1423-1425TCA(A475S)) G22989T|(surface_glycoprotein:G1427T(G476V)) G23001C|(surface_glycoprotein:TGT1438-1440TCA(C480S)) T23002A|(surface_glycoprotein:TGT1438-1440TCA(C480S)) G23006C|(surface_glycoprotein:GGT1444-1446CAT(G482H)) G23007A|(surface_glycoprotein:GGT1444-1446CAT(G482H)) T23010A|(surface_glycoprotein:T1448A(V483D)) G23015T|(surface_glycoprotein:GGT1453-1455TCA(G485S)) G23016C|(surface_glycoprotein:GGT1453-1455TCA(G485S)) T23017A|(surface_glycoprotein:GGT1453-1455TCA(G485S)) T23018A|(surface_glycoprotein:T1456A(F486I)) T23024A|(surface_glycoprotein:TGT1462-1464AAT(C488N)) G23025A|(surface_glycoprotein:TGT1462-1464AAT(C488N)) T23030A|(surface_glycoprotein:T1468A(F490I)) C23034A|(surface_glycoprotein:C1472A(P491H)) T23036A|(surface_glycoprotein:T1474A(L492I)) 23048	2	0.001
22962 A22974T|(surface_glycoprotein:A1412T(E471V)) T22981A|(surface_glycoprotein:T1419A(Y473*)) C22986A|(surface_glycoprotein:GCC1423-1425GAA(A475E)) C22987A|(surface_glycoprotein:GCC1423-1425GAA(A475E)) G22989T|(surface_glycoprotein:G1427T(G476V)) G22992A|(surface_glycoprotein:G1430A(S477N)) C22997T|(surface_glycoprotein:C1435T(P479S)) A23003T|(surface_glycoprotein:A1441T(N481Y)) G23006T|(surface_glycoprotein:G1444T(G482C)) G23009T|(surface_glycoprotein:G1447T(V483F)) G23012T|(surface_glycoprotein:G1450T(E484*)) G23015T|(surface_glycoprotein:GGT1453-1455TTT(G485F)) G23016T|(surface_glycoprotein:GGT1453-1455TTT(G485F)) A23021T|(surface_glycoprotein:A1459T(N487Y)) G23025T|(surface_glycoprotein:G1463T(C488F)) A23028T|(surface_glycoprotein:A1466T(Y489F)) T23035A|(surface_glycoprotein:T1473A(P491P)) C23039A|(surface_glycoprotein:C1477A(Q493K)) C23053A|(surface_glycoprotein:C1491A(F497L)) C23058A|(surface_glycoprotein:C1496A(P499H)) A23064T|(surface_glycoprotein:A1502T(N501I)) G23072T|(surface_glycoprotein:G1510T(G504C)) 23212	2	0.001
22798 T22825A|(surface_glycoprotein:T1263A(Y421*)) T22829A|(surface_glycoprotein:T1267A(Y423N)) C22858A|(surface_glycoprotein:C1296A(C432*)) T22861G|(surface_glycoprotein:T1299G(V433V)) C22879A|(surface_glycoprotein:C1317A(N439K)) C22883G|(surface_glycoprotein:C1321G(L441V)) T22903A|(surface_glycoprotein:T1341A(G447G)) A22904C|(surface_glycoprotein:A1342C(N448H)) A22931G|(surface_glycoprotein:A1369G(R457G)) A22935G|(surface_glycoprotein:A1373G(K458R)) A22941G|(surface_glycoprotein:A1379G(N460S)) C22949G|(surface_glycoprotein:C1387G(P463A)) T22953G|(surface_glycoprotein:T1391G(F464C)) A22969T|(surface_glycoprotein:A1407T(S469S)) T22979G|(surface_glycoprotein:T1417G(Y473D)) A22983T|(surface_glycoprotein:A1421T(Q474L)) C22987G|(surface_glycoprotein:C1425G(A475A)) A22994C|(surface_glycoprotein:A1432C(T478P)) T23000G|(surface_glycoprotein:T1438G(C480G)) A23014G|(surface_glycoprotein:A1452G(E484E)) T23017G|(surface_glycoprotein:T1455G(G485G)) T23018G|(surface_glycoprotein:TTT1456-1458GTG(F486V)) T23020G|(surface_glycoprotein:TTT1456-1458GTG(F486V)) T23023G|(surface_glycoprotein:T1461G(N487K)) C23029G|(surface_glycoprotein:C1467G(Y489*)) T23035G|(surface_glycoprotein:T1473G(P491P)) A23038C|(surface_glycoprotein:A1476C(L492F)) A23040G|(surface_glycoprotein:A1478G(Q493R)) 23045	2	0.001
22963 A22970T|(surface_glycoprotein:ACT1408-1410TGT(T470C)) C22971G|(surface_glycoprotein:ACT1408-1410TGT(T470C)) A22975T|(surface_glycoprotein:A1413T(E471D)) C22982G|(surface_glycoprotein:C1420G(Q474E)) G22992T|(surface_glycoprotein:G1430T(S477I)) C22998A|(surface_glycoprotein:C1436A(P479H)) T23000G|(surface_glycoprotein:T1438G(C480G)) A23014T|(surface_glycoprotein:A1452T(E484D)) A23021T|(surface_glycoprotein:AAT1459-1461TTT(N487F)) A23022T|(surface_glycoprotein:AAT1459-1461TTT(N487F)) A23028T|(surface_glycoprotein:A1466T(Y489F)) C23033G|(surface_glycoprotein:C1471G(P491A)) A23046T|(surface_glycoprotein:A1484T(Y495F)) C23054A|(surface_glycoprotein:C1492A(Q498K)) T23065G|(surface_glycoprotein:T1503G(N501K)) C23078A|(surface_glycoprotein:C1516A(Q506K)) A23087T|(surface_glycoprotein:A1525T(R509*)) A23092T|(surface_glycoprotein:A1530T(V510V)) A23146T|(surface_glycoprotein:A1584T(K528N)) C23191A|(surface_glycoprotein:C1629A(F543L)) 23212	2	0.001
22962 T22966G|(surface_glycoprotein:T1404G(I468M)) A22969C|(surface_glycoprotein:A1407C(S469S)) A22975C|(surface_glycoprotein:A1413C(E471D)) G22992A|(surface_glycoprotein:G1430A(S477N)) A23014C|(surface_glycoprotein:A1452C(E484D)) G23025C|(surface_glycoprotein:G1463C(C488S)) A23064C|(surface_glycoprotein:A1502C(N501T)) T23133A|(surface_glycoprotein:T1571A(V524D)) 23212	2	0.001
7735 T7741C|(ORF1ab_polyprotein:T7476C(D2492D))|(ORF1a_polyprotein:T7476C(D2492D)) G7743C|(ORF1ab_polyprotein:G7478C(S2493T))|(ORF1a_polyprotein:G7478C(S2493T)) G7753C|(ORF1ab_polyprotein:G7488C(V2496V))|(ORF1a_polyprotein:G7488C(V2496V)) A7755C|(ORF1ab_polyprotein:A7490C(K2497T))|(ORF1a_polyprotein:A7490C(K2497T)) T7759C|(ORF1ab_polyprotein:T7494C(N2498N))|(ORF1a_polyprotein:T7494C(N2498N)) G7760T|(ORF1ab_polyprotein:G7495T(G2499C))|(ORF1a_polyprotein:G7495T(G2499C)) T7767C|(ORF1ab_polyprotein:T7502C(I2501T))|(ORF1a_polyprotein:T7502C(I2501T)) T7773A|(ORF1ab_polyprotein:T7508A(L2503H))|(ORF1a_polyprotein:T7508A(L2503H)) T7775G|(ORF1ab_polyprotein:T7510G(Y2504D))|(ORF1a_polyprotein:T7510G(Y2504D)) A7785C|(ORF1ab_polyprotein:A7520C(K2507T))|(ORF1a_polyprotein:A7520C(K2507T)) A7803C|(ORF1ab_polyprotein:A7538C(Y2513S))|(ORF1a_polyprotein:A7538C(Y2513S)) T7818C|(ORF1ab_polyprotein:T7553C(L2518P))|(ORF1a_polyprotein:T7553C(L2518P)) T7835A|(ORF1ab_polyprotein:T7570A(L2524I))|(ORF1a_polyprotein:T7570A(L2524I)) 7976	2	0
22962 C22968G|(surface_glycoprotein:C1406G(S469*)) A22970T|(surface_glycoprotein:A1408T(T470S)) T22979G|(surface_glycoprotein:T1417G(Y473D)) C22986T|(surface_glycoprotein:C1424T(A475V)) T22990G|(surface_glycoprotein:T1428G(G476G)) C22993T|(surface_glycoprotein:C1431T(S477S)) A22996T|(surface_glycoprotein:A1434T(T478T)) C22997A|(surface_glycoprotein:C1435A(P479T)) A23003T|(surface_glycoprotein:A1441T(N481Y)) G23009T|(surface_glycoprotein:G1447T(V483F)) A23013T|(surface_glycoprotein:A1451T(E484V)) G23016T|(surface_glycoprotein:GGT1453-1455GTG(G485V)) T23017G|(surface_glycoprotein:GGT1453-1455GTG(G485V)) A23022T|(surface_glycoprotein:A1460T(N487I)) T23037G|(surface_glycoprotein:T1475G(L492*)) A23040T|(surface_glycoprotein:A1478T(Q493L)) A23044T|(surface_glycoprotein:A1482T(S494S)) G23049T|(surface_glycoprotein:G1487T(G496V)) A23064T|(surface_glycoprotein:A1502T(N501I)) G23088T|(surface_glycoprotein:G1526T(R509I)) G23126T|(surface_glycoprotein:G1564T(A522S)) C23141A|(surface_glycoprotein:C1579A(P527T)) 23212	2	0.001
22962 A22974T|(surface_glycoprotein:A1412T(E471V)) G22992C|(surface_glycoprotein:G1430C(S477T)) A23014T|(surface_glycoprotein:A1452T(E484D)) T23030G|(surface_glycoprotein:T1468G(F490V)) A23064C|(surface_glycoprotein:A1502C(N501T)) A23109C|(surface_glycoprotein:A1547C(E516A)) G23136T|(surface_glycoprotein:G1574T(C525F)) C23141A|(surface_glycoprotein:C1579A(P527T)) 23212	2	0.001
/mnt/d/SRA/SARS2/Wastewater/FromWI/unique_seqs_2023_03_03/222/ERR7426331.SARS2.wg_unique_seqs.tsv.gz
ERR7426331	PRJEB48985	SAMEA10801902	CEMM RESEARCH CENTER FOR MOLECULAR MEDICINE OF THE AUSTRIAN ACADEMY OF SCIENCES	2021-01-20	Austria, 47.72488968, 13.64841599,
22798 A22872C|(surface_glycoprotein:A1310C(N437T)) C22879A|(surface_glycoprotein:C1317A(N439K)) T23002G|(surface_glycoprotein:T1440G(C480W)) T23008G|(surface_glycoprotein:T1446G(G482G)) A23022T|(surface_glycoprotein:A1460T(N487I)) C23039A|(surface_glycoprotein:C1477A(Q493K)) 23048	2	0.001
4637 C4692A|(ORF1ab_polyprotein:C4427A(S1476Y))|(ORF1a_polyprotein:C4427A(S1476Y)) C4704A|(ORF1ab_polyprotein:C4439A(P1480H))|(ORF1a_polyprotein:C4439A(P1480H)) C4710A|(ORF1ab_polyprotein:C4445A(A1482D))|(ORF1a_polyprotein:C4445A(A1482D)) T4714A|(ORF1ab_polyprotein:T4449A(V1483V))|(ORF1a_polyprotein:T4449A(V1483V)) G4718T|(ORF1ab_polyprotein:G4453T(A1485S))|(ORF1a_polyprotein:G4453T(A1485S)) T4723A|(ORF1ab_polyprotein:T4458A(Y1486*))|(ORF1a_polyprotein:T4458A(Y1486*)) T4742A|(ORF1ab_polyprotein:T4477A(S1493T))|(ORF1a_polyprotein:T4477A(S1493T)) G4807T|(ORF1ab_polyprotein:G4542T(W1514C))|(ORF1a_polyprotein:G4542T(W1514C)) G4818T|(ORF1ab_polyprotein:G4553T(G1518V))|(ORF1a_polyprotein:G4553T(G1518V)) G4857A|(ORF1ab_polyprotein:G4592A(G1531D))|(ORF1a_polyprotein:G4592A(G1531D)) T4867A|(ORF1ab_polyprotein:T4602A(S1534R))|(ORF1a_polyprotein:T4602A(S1534R)) T4874A|(ORF1ab_polyprotein:T4609A(Y1537N))|(ORF1a_polyprotein:T4609A(Y1537N)) 4887	2	0
22798 C22879A|(surface_glycoprotein:C1317A(N439K)) A23014T|(surface_glycoprotein:A1452T(E484D)) A23028G|(surface_glycoprotein:A1466G(Y489C)) 23048	2	0.001
22967 T22972C|(surface_glycoprotein:T1410C(T470T)) A22980C|(surface_glycoprotein:A1418C(Y473S)) T22990C|(surface_glycoprotein:T1428C(G476G)) G22992C|(surface_glycoprotein:G1430C(S477T)) T22999G|(surface_glycoprotein:T1437G(P479P)) G23009T|(surface_glycoprotein:G1447T(V483F)) A23014C|(surface_glycoprotein:A1452C(E484D)) T23035A|(surface_glycoprotein:T1473A(P491P)) T23036C|(surface_glycoprotein:T1474C(L492L)) T23051G|(surface_glycoprotein:T1489G(F497V)) A23064C|(surface_glycoprotein:A1502C(N501T)) 23212	2	0.001
1723 A1739T|(ORF1ab_polyprotein:AAA1474-1476TAT(K492Y))|(ORF1a_polyprotein:AAA1474-1476TAT(K492Y)) A1741T|(ORF1ab_polyprotein:AAA1474-1476TAT(K492Y))|(ORF1a_polyprotein:AAA1474-1476TAT(K492Y)) G1743T|(ORF1ab_polyprotein:G1478T(G493V))|(ORF1a_polyprotein:G1478T(G493V)) G1748T|(ORF1ab_polyprotein:GAT1483-1485TTT(D495F))|(ORF1a_polyprotein:GAT1483-1485TTT(D495F)) A1749T|(ORF1ab_polyprotein:GAT1483-1485TTT(D495F))|(ORF1a_polyprotein:GAT1483-1485TTT(D495F)) C1762A|(ORF1ab_polyprotein:C1497A(F499L))|(ORF1a_polyprotein:C1497A(F499L)) A1764T|(ORF1ab_polyprotein:A1499T(K500I))|(ORF1a_polyprotein:A1499T(K500I)) C1766A|(ORF1ab_polyprotein:C1501A(Q501K))|(ORF1a_polyprotein:C1501A(Q501K)) A1777T|(ORF1ab_polyprotein:A1512T(E504D))|(ORF1a_polyprotein:A1512T(E504D)) C1779G|(ORF1ab_polyprotein:C1514G(S505C))|(ORF1a_polyprotein:C1514G(S505C)) T1790A|(ORF1ab_polyprotein:T1525A(F509I))|(ORF1a_polyprotein:T1525A(F509I)) A1802T|(ORF1ab_polyprotein:A1537T(K513*))|(ORF1a_polyprotein:A1537T(K513*)) G1806T|(ORF1ab_polyprotein:G1541T(G514V))|(ORF1a_polyprotein:G1541T(G514V)) A1809T|(ORF1ab_polyprotein:A1544T(K515I))|(ORF1a_polyprotein:A1544T(K515I)) A1818C|(ORF1ab_polyprotein:A1553C(K518T))|(ORF1a_polyprotein:A1553C(K518T)) C1824A|(ORF1ab_polyprotein:C1559A(A520D))|(ORF1a_polyprotein:C1559A(A520D)) A1829T|(ORF1ab_polyprotein:A1564T(N522Y))|(ORF1a_polyprotein:A1564T(N522Y)) A1839T|(ORF1ab_polyprotein:A1574T(E525V))|(ORF1a_polyprotein:A1574T(E525V)) A1850T|(ORF1ab_polyprotein:A1585T(I529L))|(ORF1a_polyprotein:A1585T(I529L)) 1964	2	0
1574 C1613A|(ORF1ab_polyprotein:C1348A(L450I))|(ORF1a_polyprotein:C1348A(L450I)) G1681T|(ORF1ab_polyprotein:G1416T(E472D))|(ORF1a_polyprotein:G1416T(E472D)) T1695A|(ORF1ab_polyprotein:T1430A(L477*))|(ORF1a_polyprotein:T1430A(L477*)) G1697T|(ORF1ab_polyprotein:G1432T(A478S))|(ORF1a_polyprotein:G1432T(A478S)) C1710A|(ORF1ab_polyprotein:C1445A(A482D))|(ORF1a_polyprotein:C1445A(A482D)) G1719T|(ORF1ab_polyprotein:G1454T(S485I))|(ORF1a_polyprotein:G1454T(S485I)) G1729T|(ORF1ab_polyprotein:G1464T(V488V))|(ORF1a_polyprotein:G1464T(V488V)) T1735A|(ORF1ab_polyprotein:T1470A(T490T))|(ORF1a_polyprotein:T1470A(T490T)) G1743T|(ORF1ab_polyprotein:G1478T(G493V))|(ORF1a_polyprotein:G1478T(G493V)) G1747T|(ORF1ab_polyprotein:G1482T(L494F))|(ORF1a_polyprotein:G1482T(L494F)) T1760A|(ORF1ab_polyprotein:T1495A(F499I))|(ORF1a_polyprotein:T1495A(F499I)) T1770A|(ORF1ab_polyprotein:T1505A(I502N))|(ORF1a_polyprotein:T1505A(I502N)) C1780A|(ORF1ab_polyprotein:C1515A(S505S))|(ORF1a_polyprotein:C1515A(S505S)) T1781A|(ORF1ab_polyprotein:TGT1516-1518AAT(C506N))|(ORF1a_polyprotein:TGT1516-1518AAT(C506N)) G1782A|(ORF1ab_polyprotein:TGT1516-1518AAT(C506N))|(ORF1a_polyprotein:TGT1516-1518AAT(C506N)) G1784A|(ORF1ab_polyprotein:G1519A(G507S))|(ORF1a_polyprotein:G1519A(G507S)) A1794T|(ORF1ab_polyprotein:A1529T(K510I))|(ORF1a_polyprotein:A1529T(K510I)) G1796T|(ORF1ab_polyprotein:G1531T(V511F))|(ORF1a_polyprotein:G1531T(V511F)) C1800A|(ORF1ab_polyprotein:C1535A(T512K))|(ORF1a_polyprotein:C1535A(T512K)) G1805T|(ORF1ab_polyprotein:GGA1540-1542TAA(G514*))|(ORF1a_polyprotein:GGA1540-1542TAA(G514*)) G1806A|(ORF1ab_polyprotein:GGA1540-1542TAA(G514*))|(ORF1a_polyprotein:GGA1540-1542TAA(G514*)) G1811T|(ORF1ab_polyprotein:G1546T(A516S))|(ORF1a_polyprotein:G1546T(A516S)) A1816C|(ORF1ab_polyprotein:A1551C(K517N))|(ORF1a_polyprotein:A1551C(K517N)) 1820	2	0
22798 C22879A|(surface_glycoprotein:C1317A(N439K)) A22948T|(surface_glycoprotein:A1386T(K462N)) A22960T|(surface_glycoprotein:A1398T(R466S)) C22971A|(surface_glycoprotein:C1409A(T470N)) G22973T|(surface_glycoprotein:G1411T(E471*)) A23013G|(surface_glycoprotein:A1451G(E484G)) A23022T|(surface_glycoprotein:A1460T(N487I)) A23028T|(surface_glycoprotein:A1466T(Y489F)) C23039G|(surface_glycoprotein:CAA1477-1479GAT(Q493D)) A23041T|(surface_glycoprotein:CAA1477-1479GAT(Q493D)) 23046	2	0.001
22962 A22976T|(surface_glycoprotein:ATC1414-1416TTA(I472L)) C22978A|(surface_glycoprotein:ATC1414-1416TTA(I472L)) T22979G|(surface_glycoprotein:T1417G(Y473D)) G22988T|(surface_glycoprotein:G1426T(G476C)) G22992A|(surface_glycoprotein:AGC1429-1431AAA(S477K)) C22993A|(surface_glycoprotein:AGC1429-1431AAA(S477K)) A23003T|(surface_glycoprotein:A1441T(N481Y)) G23009T|(surface_glycoprotein:G1447T(V483F)) G23016T|(surface_glycoprotein:G1454T(G485V)) T23019A|(surface_glycoprotein:T1457A(F486Y)) C23058A|(surface_glycoprotein:C1496A(P499H)) 23212	2	0.001
23003 T23010A|(surface_glycoprotein:T1448A(V483D)) A23013T|(surface_glycoprotein:A1451T(E484V)) G23025T|(surface_glycoprotein:G1463T(C488F)) C23033A|(surface_glycoprotein:CCT1471-1473ACA(P491T)) T23035A|(surface_glycoprotein:CCT1471-1473ACA(P491T)) T23050A|(surface_glycoprotein:T1488A(G496G)) T23052A|(surface_glycoprotein:T1490A(F497Y)) A23056C|(surface_glycoprotein:A1494C(Q498H)) C23057A|(surface_glycoprotein:C1495A(P499T)) A23080C|(surface_glycoprotein:A1518C(Q506H)) C23081A|(surface_glycoprotein:C1519A(P507T)) T23104A|(surface_glycoprotein:T1542A(S514S)) G23139T|(surface_glycoprotein:G1577T(G526V)) 23212	2	0.001
11307 T11324A|(ORF1ab_polyprotein:T11059A(S3687T))|(ORF1a_polyprotein:T11059A(S3687T)) T11422G|(ORF1ab_polyprotein:T11157G(Y3719*))|(ORF1a_polyprotein:T11157G(Y3719*)) C11442A|(ORF1ab_polyprotein:GCT11176-11178GAG(A3726E))|(ORF1a_polyprotein:GCT11176-11178GAG(A3726E)) T11443G|(ORF1ab_polyprotein:GCT11176-11178GAG(A3726E))|(ORF1a_polyprotein:GCT11176-11178GAG(A3726E)) T11444G|(ORF1ab_polyprotein:T11179G(L3727V))|(ORF1a_polyprotein:T11179G(L3727V)) G11453T|(ORF1ab_polyprotein:G11188T(A3730S))|(ORF1a_polyprotein:G11188T(A3730S)) A11493T|(ORF1ab_polyprotein:A11228T(N3743I))|(ORF1a_polyprotein:A11228T(N3743I)) C11497T|(ORF1ab_polyprotein:C11232T(Y3744Y))|(ORF1a_polyprotein:C11232T(Y3744Y)) A11500T|(ORF1ab_polyprotein:A11235T(S3745S))|(ORF1a_polyprotein:A11235T(S3745S)) 11502-insertT|(ORF1ab_polyprotein:11237insertT(3746fs))|(ORF1a_polyprotein:11237insertT(3746fs)) G11504-11504del|(ORF1ab_polyprotein:11239-11239del(3747fs))|(ORF1a_polyprotein:11239-11239del(3747fs)) T11536G|(ORF1ab_polyprotein:T11271G(G3757G))|(ORF1a_polyprotein:T11271G(G3757G)) A11537T|(ORF1ab_polyprotein:ATT11272-11274TGT(I3758C))|(ORF1a_polyprotein:ATT11272-11274TGT(I3758C)) T11538G|(ORF1ab_polyprotein:ATT11272-11274TGT(I3758C))|(ORF1a_polyprotein:ATT11272-11274TGT(I3758C)) T11542G|(ORF1ab_polyprotein:T11277G(V3759V))|(ORF1a_polyprotein:T11277G(V3759V)) 11548	2	0
19689 C19709A|(ORF1ab_polyprotein:C19445A(T6482N)) G19711T|(ORF1ab_polyprotein:G19447T(V6483F)) A19742T|(ORF1ab_polyprotein:A19478T(E6493V)) T19748G|(ORF1ab_polyprotein:T19484G(F6495C)) 19939	2	0
22799 C22879A|(surface_glycoprotein:C1317A(N439K)) A22904C|(surface_glycoprotein:AAT1342-1344CAG(N448Q)) T22906G|(surface_glycoprotein:AAT1342-1344CAG(N448Q)) T22926A|(surface_glycoprotein:T1364A(L455*)) A22934T|(surface_glycoprotein:A1372T(K458*)) T22967A|(surface_glycoprotein:T1405A(S469T)) A22991C|(surface_glycoprotein:A1429C(S477R)) T23002G|(surface_glycoprotein:T1440G(C480W)) G23007T|(surface_glycoprotein:GGT1444-1446GTG(G482V)) T23008G|(surface_glycoprotein:GGT1444-1446GTG(G482V)) G23015T|(surface_glycoprotein:G1453T(G485C)) C23033A|(surface_glycoprotein:C1471A(P491T)) C23039A|(surface_glycoprotein:C1477A(Q493K)) 23044	2	0.001
22801 G22841T|(surface_glycoprotein:G1279T(D427Y)) G22854T|(surface_glycoprotein:G1292T(G431V)) C22866A|(surface_glycoprotein:C1304A(A435D)) G22895T|(surface_glycoprotein:GTT1333-1335TTA(V445L)) T22897A|(surface_glycoprotein:GTT1333-1335TTA(V445L)) T22907A|(surface_glycoprotein:T1345A(Y449N)) C22915A|(surface_glycoprotein:C1353A(Y451*)) T22917A|(surface_glycoprotein:T1355A(L452Q)) T22921A|(surface_glycoprotein:T1359A(Y453*)) T22929A|(surface_glycoprotein:T1367A(F456Y)) G22932T|(surface_glycoprotein:G1370T(R457M)) G22936T|(surface_glycoprotein:G1374T(K458N)) T22953A|(surface_glycoprotein:TTT1390-1392TAA(F464*)) T22954A|(surface_glycoprotein:TTT1390-1392TAA(F464*)) G22955A|(surface_glycoprotein:G1393A(E465K)) T22965A|(surface_glycoprotein:T1403A(I468N)) G22992A|(surface_glycoprotein:G1430A(S477N)) C22998A|(surface_glycoprotein:C1436A(P479H)) T23000A|(surface_glycoprotein:T1438A(C480S)) T23011A|(surface_glycoprotein:T1449A(V483V)) G23015C|(surface_glycoprotein:G1453C(G485R)) T23027A|(surface_glycoprotein:TAC1465-1467AAA(Y489K)) C23029A|(surface_glycoprotein:TAC1465-1467AAA(Y489K)) C23039A|(surface_glycoprotein:C1477A(Q493K)) 23048	2	0.001
4637 T4640A|(ORF1ab_polyprotein:T4375A(L1459M))|(ORF1a_polyprotein:T4375A(L1459M)) T4690A|(ORF1ab_polyprotein:T4425A(V1475V))|(ORF1a_polyprotein:T4425A(V1475V)) C4692A|(ORF1ab_polyprotein:C4427A(S1476Y))|(ORF1a_polyprotein:C4427A(S1476Y)) C4710A|(ORF1ab_polyprotein:C4445A(A1482D))|(ORF1a_polyprotein:C4445A(A1482D)) C4716A|(ORF1ab_polyprotein:C4451A(T1484K))|(ORF1a_polyprotein:C4451A(T1484K)) A4731C|(ORF1ab_polyprotein:A4466C(Y1489S))|(ORF1a_polyprotein:A4466C(Y1489S)) T4734A|(ORF1ab_polyprotein:T4469A(L1490H))|(ORF1a_polyprotein:T4469A(L1490H)) T4742A|(ORF1ab_polyprotein:T4477A(S1493T))|(ORF1a_polyprotein:T4477A(S1493T)) T4756A|(ORF1ab_polyprotein:T4491A(P1497P))|(ORF1a_polyprotein:T4491A(P1497P)) C4776A|(ORF1ab_polyprotein:C4511A(T1504N))|(ORF1a_polyprotein:C4511A(T1504N)) T4779G|(ORF1ab_polyprotein:T4514G(I1505S))|(ORF1a_polyprotein:T4514G(I1505S)) T4825A|(ORF1ab_polyprotein:T4560A(S1520S))|(ORF1a_polyprotein:T4560A(S1520S)) T4839G|(ORF1ab_polyprotein:T4574G(I1525R))|(ORF1a_polyprotein:T4574G(I1525R)) T4845A|(ORF1ab_polyprotein:T4580A(F1527Y))|(ORF1a_polyprotein:T4580A(F1527Y)) G4856T|(ORF1ab_polyprotein:G4591T(G1531C))|(ORF1a_polyprotein:G4591T(G1531C)) 4887	2	0
22962 A22974C|(surface_glycoprotein:A1412C(E471A)) A22976C|(surface_glycoprotein:A1414C(I472L)) G22992A|(surface_glycoprotein:G1430A(S477N)) T23000C|(surface_glycoprotein:T1438C(C480R)) A23004C|(surface_glycoprotein:A1442C(N481T)) T23032A|(surface_glycoprotein:T1470A(F490L)) A23046C|(surface_glycoprotein:A1484C(Y495S)) T23050C|(surface_glycoprotein:T1488C(G496G)) A23056C|(surface_glycoprotein:A1494C(Q498H)) T23062G|(surface_glycoprotein:T1500G(T500T)) T23097G|(surface_glycoprotein:T1535G(V512G)) 23212	2	0.001
/mnt/d/SRA/SARS2/Wastewater/FromWI/unique_seqs_2023_03_03/222/ERR7426760.SARS2.wg_unique_seqs.tsv.gz
ERR7426760	PRJEB48985	SAMEA10802432	CEMM RESEARCH CENTER FOR MOLECULAR MEDICINE OF THE AUSTRIAN ACADEMY OF SCIENCES	2021-03-26	Austria, 47.53316516, 9.736592538,
22798 C22890A|(surface_glycoprotein:C1328A(S443Y)) C22916A|(surface_glycoprotein:CTG1354-1356AAG(L452K)) T22917A|(surface_glycoprotein:CTG1354-1356AAG(L452K)) G22932T|(surface_glycoprotein:G1370T(R457M)) T23000A|(surface_glycoprotein:T1438A(C480S)) A23004C|(surface_glycoprotein:A1442C(N481T)) A23014T|(surface_glycoprotein:A1452T(E484D)) T23036G|(surface_glycoprotein:T1474G(L492V)) C23039A|(surface_glycoprotein:C1477A(Q493K)) 23048	2	0
22799 C22866A|(surface_glycoprotein:C1304A(A435D)) G22901T|(surface_glycoprotein:G1339T(G447C)) C22949A|(surface_glycoprotein:C1387A(P463T)) C22968A|(surface_glycoprotein:C1406A(S469*)) G22989T|(surface_glycoprotein:G1427T(G476V)) T23000G|(surface_glycoprotein:T1438G(C480G)) A23028T|(surface_glycoprotein:TAC1465-1467TTA(Y489L)) C23029A|(surface_glycoprotein:TAC1465-1467TTA(Y489L)) C23039A|(surface_glycoprotein:C1477A(Q493K)) C23043A|(surface_glycoprotein:C1481A(S494*)) 23047	2	0
22403 G22409T|(surface_glycoprotein:G847T(G283*)) C22445A|(surface_glycoprotein:C883A(P295T)) G22454T|(surface_glycoprotein:G892T(E298*)) A22474T|(surface_glycoprotein:A912T(K304N)) A22490T|(surface_glycoprotein:A928T(K310*)) G22493T|(surface_glycoprotein:G931T(G311*)) G22532T|(surface_glycoprotein:G970T(E324*)) G22577T|(surface_glycoprotein:G1015T(G339C)) C22596A|(surface_glycoprotein:C1034A(T345N)) G22610T|(surface_glycoprotein:G1048T(V350F)) A22622T|(surface_glycoprotein:AAC1060-1062TTC(N354F)) A22623T|(surface_glycoprotein:AAC1060-1062TTC(N354F)) A22634T|(surface_glycoprotein:A1072T(I358F)) 22650	2	0
13736 T13741G|(ORF1ab_polyprotein:T13477G(F4493V)) A13747C|(ORF1ab_polyprotein:A13483C(K4495Q)) A13756C|(ORF1ab_polyprotein:A13492C(I4498L)) A13766C|(ORF1ab_polyprotein:A13502C(D4501A)) T13769G|(ORF1ab_polyprotein:T13505G(M4502R)) A13782C|(ORF1ab_polyprotein:A13518C(I4506I)) G13856T|(ORF1ab_polyprotein:G13592T(C4531F)) A13964T|(ORF1ab_polyprotein:A13700T(Y4567F)) 13984	2	0
22962 C22968G|(surface_glycoprotein:C1406G(S469*)) A22970T|(surface_glycoprotein:A1408T(T470S)) A22975T|(surface_glycoprotein:A1413T(E471D)) G22989T|(surface_glycoprotein:G1427T(G476V)) G22992T|(surface_glycoprotein:G1430T(S477I)) G23006T|(surface_glycoprotein:G1444T(G482C)) A23014T|(surface_glycoprotein:A1452T(E484D)) G23015T|(surface_glycoprotein:G1453T(G485C)) C23039A|(surface_glycoprotein:C1477A(Q493K)) C23058A|(surface_glycoprotein:C1496A(P499H)) A23063T|(surface_glycoprotein:A1501T(N501Y)) G23066T|(surface_glycoprotein:G1504T(G502C)) A23079T|(surface_glycoprotein:A1517T(Q506L)) C23086G|(surface_glycoprotein:C1524G(Y508*)) A23089T|(surface_glycoprotein:A1527T(R509S)) G23090T|(surface_glycoprotein:GTA1528-1530TTT(V510F)) A23092T|(surface_glycoprotein:GTA1528-1530TTT(V510F)) G23096T|(surface_glycoprotein:G1534T(V512L)) A23118T|(surface_glycoprotein:A1556T(H519L)) C23123A|(surface_glycoprotein:C1561A(P521T)) C23127G|(surface_glycoprotein:C1565G(A522G)) G23138T|(surface_glycoprotein:G1576T(G526*)) A23157T|(surface_glycoprotein:A1595T(N532I)) A23181T|(surface_glycoprotein:A1619T(N540I)) 23212	2	0
22962 T22977G|(surface_glycoprotein:T1415G(I472S)) A23004C|(surface_glycoprotein:A1442C(N481T)) A23014C|(surface_glycoprotein:A1452C(E484D)) T23047G|(surface_glycoprotein:T1485G(Y495*)) A23056C|(surface_glycoprotein:A1494C(Q498H)) A23063T|(surface_glycoprotein:A1501T(N501Y)) T23074G|(surface_glycoprotein:T1512G(G504G)) A23080C|(surface_glycoprotein:A1518C(Q506H)) 23212	2	0
22263 G22403T|(surface_glycoprotein:G841T(E281*)) T22417A|(surface_glycoprotein:T855A(I285I)) G22442T|(surface_glycoprotein:G880T(D294Y)) C22445A|(surface_glycoprotein:C883A(P295T)) G22471T|(surface_glycoprotein:G909T(L303F)) C22477A|(surface_glycoprotein:C915A(S305S)) T22479A|(surface_glycoprotein:T917A(F306Y)) C22482A|(surface_glycoprotein:C920A(T307N)) G22487T|(surface_glycoprotein:G925T(E309*)) G22493T|(surface_glycoprotein:G931T(G311*)) C22506A|(surface_glycoprotein:C944A(T315N)) C22509A|(surface_glycoprotein:C947A(S316Y)) 22512	2	0
1722 T1726A|(ORF1ab_polyprotein:T1461A(F487L))|(ORF1a_polyprotein:T1461A(F487L)) G1730T|(ORF1ab_polyprotein:G1465T(E489*))|(ORF1a_polyprotein:G1465T(E489*)) A1740C|(ORF1ab_polyprotein:A1475C(K492T))|(ORF1a_polyprotein:A1475C(K492T)) G1743T|(ORF1ab_polyprotein:G1478T(G493V))|(ORF1a_polyprotein:G1478T(G493V)) T1751C|(ORF1ab_polyprotein:T1486C(Y496H))|(ORF1a_polyprotein:T1486C(Y496H)) G1757C|(ORF1ab_polyprotein:G1492C(A498P))|(ORF1a_polyprotein:G1492C(A498P)) T1761C|(ORF1ab_polyprotein:T1496C(F499S))|(ORF1a_polyprotein:T1496C(F499S)) A1764C|(ORF1ab_polyprotein:A1499C(K500T))|(ORF1a_polyprotein:A1499C(K500T)) T1773C|(ORF1ab_polyprotein:T1508C(V503A))|(ORF1a_polyprotein:T1508C(V503A)) A1777C|(ORF1ab_polyprotein:A1512C(E504D))|(ORF1a_polyprotein:A1512C(E504D)) T1783C|(ORF1ab_polyprotein:T1518C(C506C))|(ORF1a_polyprotein:T1518C(C506C)) A1793C|(ORF1ab_polyprotein:A1528C(K510Q))|(ORF1a_polyprotein:A1528C(K510Q)) A1832T|(ORF1ab_polyprotein:A1567T(I523F))|(ORF1a_polyprotein:A1567T(I523F)) 1964	2	0
1574 C1613A|(ORF1ab_polyprotein:C1348A(L450I))|(ORF1a_polyprotein:C1348A(L450I)) C1627A|(ORF1ab_polyprotein:C1362A(L454L))|(ORF1a_polyprotein:C1362A(L454L)) A1632T|(ORF1ab_polyprotein:A1367T(K456I))|(ORF1a_polyprotein:A1367T(K456I)) G1640T|(ORF1ab_polyprotein:G1375T(V459F))|(ORF1a_polyprotein:G1375T(V459F)) T1651A|(ORF1ab_polyprotein:T1386A(N462K))|(ORF1a_polyprotein:T1386A(N462K)) T1675A|(ORF1ab_polyprotein:T1410A(N470K))|(ORF1a_polyprotein:T1410A(N470K)) A1678T|(ORF1ab_polyprotein:A1413T(E471D))|(ORF1a_polyprotein:A1413T(E471D)) G1681T|(ORF1ab_polyprotein:G1416T(E472D))|(ORF1a_polyprotein:G1416T(E472D)) T1693A|(ORF1ab_polyprotein:T1428A(I476I))|(ORF1a_polyprotein:T1428A(I476I)) G1697T|(ORF1ab_polyprotein:G1432T(A478S))|(ORF1a_polyprotein:G1432T(A478S)) T1700A|(ORF1ab_polyprotein:TCT1435-1437ACA(S479T))|(ORF1a_polyprotein:TCT1435-1437ACA(S479T)) T1702A|(ORF1ab_polyprotein:TCT1435-1437ACA(S479T))|(ORF1a_polyprotein:TCT1435-1437ACA(S479T)) T1703A|(ORF1ab_polyprotein:T1438A(F480I))|(ORF1a_polyprotein:T1438A(F480I)) C1710A|(ORF1ab_polyprotein:C1445A(A482D))|(ORF1a_polyprotein:C1445A(A482D)) C1713A|(ORF1ab_polyprotein:C1448A(S483Y))|(ORF1a_polyprotein:C1448A(S483Y)) T1720A|(ORF1ab_polyprotein:T1455A(S485R))|(ORF1a_polyprotein:T1455A(S485R)) G1727C|(ORF1ab_polyprotein:G1462C(V488L))|(ORF1a_polyprotein:G1462C(V488L)) G1743T|(ORF1ab_polyprotein:G1478T(G493V))|(ORF1a_polyprotein:G1478T(G493V)) G1747T|(ORF1ab_polyprotein:G1482T(L494F))|(ORF1a_polyprotein:G1482T(L494F)) G1772T|(ORF1ab_polyprotein:GTT1507-1509TTA(V503L))|(ORF1a_polyprotein:GTT1507-1509TTA(V503L)) T1774A|(ORF1ab_polyprotein:GTT1507-1509TTA(V503L))|(ORF1a_polyprotein:GTT1507-1509TTA(V503L)) C1779A|(ORF1ab_polyprotein:TCC1513-1515TAA(S505*))|(ORF1a_polyprotein:TCC1513-1515TAA(S505*)) C1780A|(ORF1ab_polyprotein:TCC1513-1515TAA(S505*))|(ORF1a_polyprotein:TCC1513-1515TAA(S505*)) G1785T|(ORF1ab_polyprotein:G1520T(G507V))|(ORF1a_polyprotein:G1520T(G507V)) T1789A|(ORF1ab_polyprotein:T1524A(N508K))|(ORF1a_polyprotein:T1524A(N508K)) A1793C|(ORF1ab_polyprotein:A1528C(K510Q))|(ORF1a_polyprotein:A1528C(K510Q)) A1803T|(ORF1ab_polyprotein:A1538T(K513I))|(ORF1a_polyprotein:A1538T(K513I)) G1811A|(ORF1ab_polyprotein:G1546A(A516T))|(ORF1a_polyprotein:G1546A(A516T)) 1819	2	0
22263 G22409T|(surface_glycoprotein:G847T(G283*)) C22413A|(surface_glycoprotein:C851A(T284N)) C22437A|(surface_glycoprotein:C875A(A292E)) G22442T|(surface_glycoprotein:G880T(D294Y)) C22445A|(surface_glycoprotein:C883A(P295T)) G22454T|(surface_glycoprotein:G892T(E298*)) T22465A|(surface_glycoprotein:T903A(C301*)) G22468T|(surface_glycoprotein:G906T(T302T)) T22469A|(surface_glycoprotein:T907A(L303M)) C22480A|(surface_glycoprotein:C918A(F306L)) G22487A|(surface_glycoprotein:G925A(E309K)) G22493T|(surface_glycoprotein:G931T(G311*)) T22501A|(surface_glycoprotein:T939A(Y313*)) 22508	2	0
1574 T1694A|(ORF1ab_polyprotein:T1429A(L477M))|(ORF1a_polyprotein:T1429A(L477M)) C1710A|(ORF1ab_polyprotein:C1445A(A482D))|(ORF1a_polyprotein:C1445A(A482D)) G1729A|(ORF1ab_polyprotein:G1464A(V488V))|(ORF1a_polyprotein:G1464A(V488V)) G1730T|(ORF1ab_polyprotein:G1465T(E489*))|(ORF1a_polyprotein:G1465T(E489*)) C1734A|(ORF1ab_polyprotein:C1469A(T490N))|(ORF1a_polyprotein:C1469A(T490N)) G1736T|(ORF1ab_polyprotein:G1471T(V491L))|(ORF1a_polyprotein:G1471T(V491L)) G1743T|(ORF1ab_polyprotein:G1478T(G493V))|(ORF1a_polyprotein:G1478T(G493V)) C1758A|(ORF1ab_polyprotein:C1493A(A498E))|(ORF1a_polyprotein:C1493A(A498E)) T1770A|(ORF1ab_polyprotein:ATT1504-1506AAA(I502K))|(ORF1a_polyprotein:ATT1504-1506AAA(I502K)) T1771A|(ORF1ab_polyprotein:ATT1504-1506AAA(I502K))|(ORF1a_polyprotein:ATT1504-1506AAA(I502K)) G1772A|(ORF1ab_polyprotein:GTT1507-1509AAT(V503N))|(ORF1a_polyprotein:GTT1507-1509AAT(V503N)) T1773A|(ORF1ab_polyprotein:GTT1507-1509AAT(V503N))|(ORF1a_polyprotein:GTT1507-1509AAT(V503N)) G1775T|(ORF1ab_polyprotein:G1510T(E504*))|(ORF1a_polyprotein:G1510T(E504*)) C1780A|(ORF1ab_polyprotein:C1515A(S505S))|(ORF1a_polyprotein:C1515A(S505S)) T1781A|(ORF1ab_polyprotein:T1516A(C506S))|(ORF1a_polyprotein:T1516A(C506S)) G1785A|(ORF1ab_polyprotein:G1520A(G507D))|(ORF1a_polyprotein:G1520A(G507D)) T1789A|(ORF1ab_polyprotein:T1524A(N508K))|(ORF1a_polyprotein:T1524A(N508K)) G1796T|(ORF1ab_polyprotein:GTT1531-1533TAT(V511Y))|(ORF1a_polyprotein:GTT1531-1533TAT(V511Y)) T1797A|(ORF1ab_polyprotein:GTT1531-1533TAT(V511Y))|(ORF1a_polyprotein:GTT1531-1533TAT(V511Y)) C1800A|(ORF1ab_polyprotein:C1535A(T512K))|(ORF1a_polyprotein:C1535A(T512K)) G1805T|(ORF1ab_polyprotein:GGA1540-1542TAA(G514*))|(ORF1a_polyprotein:GGA1540-1542TAA(G514*)) G1806A|(ORF1ab_polyprotein:GGA1540-1542TAA(G514*))|(ORF1a_polyprotein:GGA1540-1542TAA(G514*)) G1811T|(ORF1ab_polyprotein:GCT1546-1548TAT(A516Y))|(ORF1a_polyprotein:GCT1546-1548TAT(A516Y)) C1812A|(ORF1ab_polyprotein:GCT1546-1548TAT(A516Y))|(ORF1a_polyprotein:GCT1546-1548TAT(A516Y)) 1820	2	0
22984 G22989C|(surface_glycoprotein:GGT1426-1428GCG(G476A)) T22990G|(surface_glycoprotein:GGT1426-1428GCG(G476A)) A22996C|(surface_glycoprotein:A1434C(T478T)) T23000C|(surface_glycoprotein:TGT1438-1440CGC(C480R)) T23002C|(surface_glycoprotein:TGT1438-1440CGC(C480R)) A23004C|(surface_glycoprotein:A1442C(N481T)) T23010C|(surface_glycoprotein:T1448C(V483A)) T23018C|(surface_glycoprotein:TTT1456-1458CCT(F486P)) T23019C|(surface_glycoprotein:TTT1456-1458CCT(F486P)) T23024C|(surface_glycoprotein:TGT1462-1464CGC(C488R)) T23026C|(surface_glycoprotein:TGT1462-1464CGC(C488R)) T23027A|(surface_glycoprotein:T1465A(Y489N)) T23032A|(surface_glycoprotein:T1470A(F490L)) T23036C|(surface_glycoprotein:T1474C(L492L)) A23063T|(surface_glycoprotein:A1501T(N501Y)) 23212	2	0
23051 A23056C|(surface_glycoprotein:A1494C(Q498H)) A23060C|(surface_glycoprotein:A1498C(T500P)) A23063T|(surface_glycoprotein:AAT1501-1503TCT(N501S)) A23064C|(surface_glycoprotein:AAT1501-1503TCT(N501S)) A23080C|(surface_glycoprotein:A1518C(Q506H)) A23083C|(surface_glycoprotein:A1521C(P507P)) T23094A|(surface_glycoprotein:T1532A(V511E)) T23106A|(surface_glycoprotein:T1544A(F515Y)) 23212	2	0
22962 T22967A|(surface_glycoprotein:T1405A(S469T)) A22975C|(surface_glycoprotein:A1413C(E471D)) C22982G|(surface_glycoprotein:CAG1420-1422GTG(Q474V)) A22983T|(surface_glycoprotein:CAG1420-1422GTG(Q474V)) G22985T|(surface_glycoprotein:G1423T(A475S)) C22997T|(surface_glycoprotein:C1435T(P479S)) A23003T|(surface_glycoprotein:A1441T(N481Y)) G23009T|(surface_glycoprotein:G1447T(V483F)) A23021T|(surface_glycoprotein:A1459T(N487Y)) T23030G|(surface_glycoprotein:T1468G(F490V)) A23040T|(surface_glycoprotein:CAA1477-1479CTC(Q493L)) A23041C|(surface_glycoprotein:CAA1477-1479CTC(Q493L)) G23049T|(surface_glycoprotein:G1487T(G496V)) C23059A|(surface_glycoprotein:C1497A(P499P)) A23063T|(surface_glycoprotein:A1501T(N501Y)) G23072T|(surface_glycoprotein:G1510T(G504C)) A23080T|(surface_glycoprotein:A1518T(Q506H)) A23085T|(surface_glycoprotein:A1523T(Y508F)) A23095T|(surface_glycoprotein:A1533T(V511V)) C23099A|(surface_glycoprotein:C1537A(L513I)) A23110T|(surface_glycoprotein:A1548T(E516D)) 23212	2	0
22851 G22961T|(surface_glycoprotein:G1399T(D467Y)) C22971A|(surface_glycoprotein:C1409A(T470N)) C22982A|(surface_glycoprotein:C1420A(Q474K)) C22993A|(surface_glycoprotein:C1431A(S477R)) C22997A|(surface_glycoprotein:CCT1435-1437ACA(P479T)) T22999A|(surface_glycoprotein:CCT1435-1437ACA(P479T)) T23010A|(surface_glycoprotein:T1448A(V483D)) G23012A|(surface_glycoprotein:G1450A(E484K)) G23016A|(surface_glycoprotein:G1454A(G485D)) T23019A|(surface_glycoprotein:T1457A(F486Y)) A23021T|(surface_glycoprotein:A1459T(N487Y)) T23027G|(surface_glycoprotein:T1465G(Y489D)) T23032G|(surface_glycoprotein:T1470G(F490L)) C23033A|(surface_glycoprotein:C1471A(P491T)) T23037A|(surface_glycoprotein:T1475A(L492*)) C23039A|(surface_glycoprotein:C1477A(Q493K)) G23048A|(surface_glycoprotein:G1486A(G496S)) 23051	2	0
/mnt/d/SRA/SARS2/Wastewater/FromWI/unique_seqs_2023_03_03/222/ERR7426267.SARS2.wg_unique_seqs.tsv.gz
ERR7426267	PRJEB48985	SAMEA10801838	CEMM RESEARCH CENTER FOR MOLECULAR MEDICINE OF THE AUSTRIAN ACADEMY OF SCIENCES	2020-12-27	Austria, 46.60608342, 14.33369434,
22798 C22879A|(surface_glycoprotein:C1317A(N439K)) A23064C|(surface_glycoprotein:A1502C(N501T)) 23212	16	0.002
22799 C22879A|(surface_glycoprotein:C1317A(N439K)) A23064C|(surface_glycoprotein:A1502C(N501T)) 23212	14	0.001
22798 C22879A|(surface_glycoprotein:C1317A(N439K)) C23029T|(surface_glycoprotein:C1467T(Y489Y)) A23064C|(surface_glycoprotein:A1502C(N501T)) 23212	5	0.001
22798 C22879A|(surface_glycoprotein:C1317A(N439K)) T22884G|(surface_glycoprotein:T1322G(L441R)) 23212	3	0
22798 C22879A|(surface_glycoprotein:C1317A(N439K)) C23058A|(surface_glycoprotein:C1496A(P499H)) 23212	2	0
22799 C22879A|(surface_glycoprotein:C1317A(N439K)) C23058A|(surface_glycoprotein:C1496A(P499H)) 23212	2	0
/mnt/d/SRA/SARS2/Wastewater/FromWI/unique_seqs_2023_03_03/222/ERR7427952.SARS2.wg_unique_seqs.tsv.gz
ERR7427952	PRJEB48985	SAMEA10803635	CEMM RESEARCH CENTER FOR MOLECULAR MEDICINE OF THE AUSTRIAN ACADEMY OF SCIENCES	2021-08-23	Austria, 47.99467011, 16.26404074,
22798 T22917G|(surface_glycoprotein:T1355G(L452R)) C22995A|(surface_glycoprotein:C1433A(T478K)) A23055T|(surface_glycoprotein:A1493T(Q498L)) 23212	4	0
22799 T22917G|(surface_glycoprotein:T1355G(L452R)) C22995A|(surface_glycoprotein:C1433A(T478K)) A23055T|(surface_glycoprotein:A1493T(Q498L)) 23212	2	0
16749 C16757T|(ORF1ab_polyprotein:C16493T(P5498L)) 17152	2	0
22798 T22917G|(surface_glycoprotein:T1355G(L452R)) C22995A|(surface_glycoprotein:C1433A(T478K)) A23055T|(surface_glycoprotein:A1493T(Q498L)) C23086T|(surface_glycoprotein:C1524T(Y508Y)) 23212	2	0
/mnt/d/SRA/SARS2/Wastewater/FromWI/unique_seqs_2023_03_03/222/SRR18071819.SARS2.wg_unique_seqs.tsv.gz
SRR18071819	PRJNA801677	SAMN26083773	Biobot Analytics	2021-12-28/2021-12-29	USA: Maryland,	50000
16720 C16757T|(ORF1ab_polyprotein:C16493T(P5498L)) 16820	19	0.001
16749 C16757T|(ORF1ab_polyprotein:C16493T(P5498L)) 16849	13	0
16753 C16757T|(ORF1ab_polyprotein:C16493T(P5498L)) 16853	9	0
16750 C16757T|(ORF1ab_polyprotein:C16493T(P5498L)) 16849	6	0
16705 C16757T|(ORF1ab_polyprotein:C16493T(P5498L)) 16805	5	0
16700 C16757T|(ORF1ab_polyprotein:C16493T(P5498L)) 16800	4	0
16721 C16757T|(ORF1ab_polyprotein:C16493T(P5498L)) 16820	4	0
16744 C16757T|(ORF1ab_polyprotein:C16493T(P5498L)) 16844	3	0
16754 C16757T|(ORF1ab_polyprotein:C16493T(P5498L)) 16882	2	0
16720 C16757T|(ORF1ab_polyprotein:C16493T(P5498L)) 16863	2	0
16754 C16757T|(ORF1ab_polyprotein:C16493T(P5498L)) 16936	2	0
16749 C16757T|(ORF1ab_polyprotein:C16493T(P5498L)) 16869	2	0
16751 C16757T|(ORF1ab_polyprotein:C16493T(P5498L)) 16897	2	0
16720 C16757T|(ORF1ab_polyprotein:C16493T(P5498L)) 16816	2	0
16750 C16757T|(ORF1ab_polyprotein:C16493T(P5498L)) 16869	2	0
/mnt/d/SRA/SARS2/Wastewater/FromWI/unique_seqs_2023_03_03/222/SRR20318864.SARS2.wg_unique_seqs.tsv.gz
SRR20318864	PRJNA762073	SAMN29666515	WSDA_GT	2022-06-20	USA: Washington,	14470
22743 G22775A|(surface_glycoprotein:G1213A(D405N)) A22786C|(surface_glycoprotein:A1224C(R408S)) G22813T|(surface_glycoprotein:G1251T(K417N)) T22882G|(surface_glycoprotein:T1320G(N440K)) T22917A|(surface_glycoprotein:T1355A(L452Q)) G22992A|(surface_glycoprotein:G1430A(S477N)) C22995A|(surface_glycoprotein:C1433A(T478K)) A23013C|(surface_glycoprotein:A1451C(E484A)) A23040G|(surface_glycoprotein:A1478G(Q493R)) A23055T|(surface_glycoprotein:A1493T(Q498L)) A23063T|(surface_glycoprotein:A1501T(N501Y)) T23075C|(surface_glycoprotein:T1513C(Y505H)) 23310	13	0.001
23014 A23040G|(surface_glycoprotein:A1478G(Q493R)) A23055T|(surface_glycoprotein:A1493T(Q498L)) A23063T|(surface_glycoprotein:A1501T(N501Y)) T23075C|(surface_glycoprotein:T1513C(Y505H)) 23310	2	0
/mnt/d/SRA/SARS2/Wastewater/FromWI/unique_seqs_2023_03_03/223/ERR7426391.SARS2.wg_unique_seqs.tsv.gz
ERR7426391	PRJEB48985	SAMEA10801963	CEMM RESEARCH CENTER FOR MOLECULAR MEDICINE OF THE AUSTRIAN ACADEMY OF SCIENCES	2021-02-01	Austria, 46.60608342, 14.33369434,
22962 T22966C|(surface_glycoprotein:T1404C(I468I)) A22976C|(surface_glycoprotein:A1414C(I472L)) A23014C|(surface_glycoprotein:A1452C(E484D)) A23064C|(surface_glycoprotein:A1502C(N501T)) 23212	2	0.008
22798 C22879A|(surface_glycoprotein:C1317A(N439K)) T23000A|(surface_glycoprotein:T1438A(C480S)) T23031A|(surface_glycoprotein:T1469A(F490Y)) 23048	2	0.008
22655 T22665C|(surface_glycoprotein:T1103C(L368P)) T22669G|(surface_glycoprotein:T1107G(Y369*)) A22671C|(surface_glycoprotein:AAT1108-1110ACG(N370T)) T22672G|(surface_glycoprotein:AAT1108-1110ACG(N370T)) T22673C|(surface_glycoprotein:T1111C(S371P)) T22683C|(surface_glycoprotein:T1121C(F374S)) A22694C|(surface_glycoprotein:A1132C(K378Q)) T22697A|(surface_glycoprotein:T1135A(C379S)) T22700G|(surface_glycoprotein:T1138G(Y380D)) A22705C|(surface_glycoprotein:A1143C(G381G)) T22711A|(surface_glycoprotein:T1149A(S383S)) A22720C|(surface_glycoprotein:A1158C(K386N)) T22729G|(surface_glycoprotein:T1167G(D389E)) T22731C|(surface_glycoprotein:T1169C(L390P)) T22733A|(surface_glycoprotein:T1171A(C391S)) A22743C|(surface_glycoprotein:A1181C(N394T)) T22748A|(surface_glycoprotein:TAT1186-1188ACT(Y396T)) A22749C|(surface_glycoprotein:TAT1186-1188ACT(Y396T)) A22755C|(surface_glycoprotein:A1193C(D398A)) A22759C|(surface_glycoprotein:A1197C(S399S)) T22782A|(surface_glycoprotein:T1220A(V407D)) G22799C|(surface_glycoprotein:G1237C(G413R)) A22812C|(surface_glycoprotein:A1250C(K417T)) T22836G|(surface_glycoprotein:T1274G(L425*)) G22841C|(surface_glycoprotein:GAT1279-1281CCT(D427P)) A22842C|(surface_glycoprotein:GAT1279-1281CCT(D427P)) T22846A|(surface_glycoprotein:T1284A(D428E)) 22902	2	0.001
22798 C22879A|(surface_glycoprotein:C1317A(N439K)) A22908G|(surface_glycoprotein:A1346G(Y449C)) T22952G|(surface_glycoprotein:T1390G(F464V)) A22956T|(surface_glycoprotein:A1394T(E465V)) T22999G|(surface_glycoprotein:T1437G(P479P)) A23013T|(surface_glycoprotein:A1451T(E484V)) T23018G|(surface_glycoprotein:T1456G(F486V)) T23023G|(surface_glycoprotein:T1461G(N487K)) T23030G|(surface_glycoprotein:T1468G(F490V)) 23048	2	0.008
22799 T22863A|(surface_glycoprotein:T1301A(I434K)) C22879A|(surface_glycoprotein:C1317A(N439K)) G22899T|(surface_glycoprotein:G1337T(G446V)) T22921A|(surface_glycoprotein:T1359A(Y453*)) G22923T|(surface_glycoprotein:G1361T(R454I)) G22927T|(surface_glycoprotein:G1365T(L455F)) G23015T|(surface_glycoprotein:G1453T(G485C)) T23027A|(surface_glycoprotein:TAC1465-1467AAA(Y489K)) C23029A|(surface_glycoprotein:TAC1465-1467AAA(Y489K)) T23035A|(surface_glycoprotein:T1473A(P491P)) T23036A|(surface_glycoprotein:T1474A(L492I)) 23049	2	0.008
12555 C12559A|(ORF1ab_polyprotein:C12294A(I4098I))|(ORF1a_polyprotein:C12294A(I4098I)) C12563G|(ORF1ab_polyprotein:C12298G(Q4100E))|(ORF1a_polyprotein:C12298G(Q4100E)) A12595T|(ORF1ab_polyprotein:A12330T(Q4110H))|(ORF1a_polyprotein:A12330T(Q4110H)) C12624A|(ORF1ab_polyprotein:C12359A(P4120H))|(ORF1a_polyprotein:C12359A(P4120H)) C12639A|(ORF1ab_polyprotein:C12374A(P4125H))|(ORF1a_polyprotein:C12374A(P4125H)) C12672A|(ORF1ab_polyprotein:C12407A(A4136D))|(ORF1a_polyprotein:C12407A(A4136D)) C12702A|(ORF1ab_polyprotein:C12437A(P4146H))|(ORF1a_polyprotein:C12437A(P4146H)) G12707T|(ORF1ab_polyprotein:G12442T(A4148S))|(ORF1a_polyprotein:G12442T(A4148S)) C12710A|(ORF1ab_polyprotein:C12445A(L4149I))|(ORF1a_polyprotein:C12445A(L4149I)) C12723A|(ORF1ab_polyprotein:C12458A(S4153Y))|(ORF1a_polyprotein:C12458A(S4153Y)) G12735T|(ORF1ab_polyprotein:G12470T(G4157V))|(ORF1a_polyprotein:G12470T(G4157V)) C12756A|(ORF1ab_polyprotein:C12491A(T4164N))|(ORF1a_polyprotein:C12491A(T4164N)) G12758T|(ORF1ab_polyprotein:G12493T(D4165Y))|(ORF1a_polyprotein:G12493T(D4165Y)) 12802	2	0
19689 A19705T|(ORF1ab_polyprotein:A19441T(N6481Y)) G19711T|(ORF1ab_polyprotein:G19447T(V6483F)) A19717T|(ORF1ab_polyprotein:A19453T(T6485S)) A19721T|(ORF1ab_polyprotein:AAA19456-19458ATT(K6486I)) A19722T|(ORF1ab_polyprotein:AAA19456-19458ATT(K6486I)) T19725A|(ORF1ab_polyprotein:T19461A(V6487V)) G19732T|(ORF1ab_polyprotein:G19468T(V6490F)) A19742T|(ORF1ab_polyprotein:GAA19477-19479GTT(E6493V)) A19743T|(ORF1ab_polyprotein:GAA19477-19479GTT(E6493V)) A19752T|(ORF1ab_polyprotein:A19488T(E6496D)) A19753T|(ORF1ab_polyprotein:A19489T(N6497Y)) A19756T|(ORF1ab_polyprotein:AAA19492-19494TTA(K6498L)) A19757T|(ORF1ab_polyprotein:AAA19492-19494TTA(K6498L)) C19760A|(ORF1ab_polyprotein:C19496A(T6499K)) C19763G|(ORF1ab_polyprotein:C19499G(T6500R)) C19768A|(ORF1ab_polyprotein:C19504A(P6502T)) T19772G|(ORF1ab_polyprotein:T19508G(V6503G)) C19803A|(ORF1ab_polyprotein:C19539A(R6513R)) A19805T|(ORF1ab_polyprotein:A19541T(N6514I)) A19810T|(ORF1ab_polyprotein:A19546T(K6516*)) A19818T|(ORF1ab_polyprotein:A19554T(V6518V)) A19821T|(ORF1ab_polyprotein:A19557T(P6519P)) A19823T|(ORF1ab_polyprotein:A19559T(E6520V)) A19829T|(ORF1ab_polyprotein:A19565T(K6522I)) C19834G|(ORF1ab_polyprotein:C19570G(L6524V)) A19838T|(ORF1ab_polyprotein:A19574T(N6525I)) A19840T|(ORF1ab_polyprotein:A19576T(N6526Y)) T19860G|(ORF1ab_polyprotein:T19596G(A6532A)) C19862G|(ORF1ab_polyprotein:C19598G(A6533G)) G19870T|(ORF1ab_polyprotein:G19606T(V6536L)) G19900T|(ORF1ab_polyprotein:G19636T(A6546S)) A19904T|(ORF1ab_polyprotein:A19640T(H6547L)) A19912T|(ORF1ab_polyprotein:A19648T(T6550S)) G19936T|(ORF1ab_polyprotein:G19672T(D6558Y)) 19939	2	0.001
/mnt/d/SRA/SARS2/Wastewater/FromWI/unique_seqs_2023_03_03/223/ERR7426441.SARS2.wg_unique_seqs.tsv.gz
ERR7426441	PRJEB48985	SAMEA10802013	CEMM RESEARCH CENTER FOR MOLECULAR MEDICINE OF THE AUSTRIAN ACADEMY OF SCIENCES	2021-02-03	Austria, 47.4632167, 12.82664353,
22962 A23013T|(surface_glycoprotein:A1451T(E484V)) A23055T|(surface_glycoprotein:A1493T(Q498L)) A23064T|(surface_glycoprotein:A1502T(N501I)) C23077A|(surface_glycoprotein:C1515A(Y505*)) A23085T|(surface_glycoprotein:A1523T(Y508F)) A23168T|(surface_glycoprotein:A1606T(N536Y)) A23203T|(surface_glycoprotein:A1641T(T547T)) 23212	2	0.001
25422 C25427A|(ORF3a_protein:C35A(T12N)) G25429T|(ORF3a_protein:G37T(V13L)) T25436G|(ORF3a_protein:TTG43-45TGT(L15C)) G25437T|(ORF3a_protein:TTG43-45TGT(L15C)) A25443T|(ORF3a_protein:A51T(Q17H)) G25445T|(ORF3a_protein:G53T(G18V)) G25447T|(ORF3a_protein:G55T(E19*)) G25456T|(ORF3a_protein:GAT64-66TTT(D22F)) A25457T|(ORF3a_protein:GAT64-66TTT(D22F)) A25470T|(ORF3a_protein:A78T(S26S)) C25490A|(ORF3a_protein:C98A(A33E)) C25493T|(ORF3a_protein:ACG100-102ATT(T34I)) G25494T|(ORF3a_protein:ACG100-102ATT(T34I)) C25504-25504del|(ORF3a_protein:112-112del(38fs)) G25563T|(ORF3a_protein:G171T(Q57H)) 25673	2	0
22971 A22976C|(surface_glycoprotein:A1414C(I472L)) G22992C|(surface_glycoprotein:G1430C(S477T)) A23004C|(surface_glycoprotein:A1442C(N481T)) T23008C|(surface_glycoprotein:T1446C(G482G)) T23010C|(surface_glycoprotein:T1448C(V483A)) T23019A|(surface_glycoprotein:T1457A(F486Y)) T23030C|(surface_glycoprotein:TTT1468-1470CTC(F490L)) T23032C|(surface_glycoprotein:TTT1468-1470CTC(F490L)) 23212	2	0.001
22854 T22860G|(surface_glycoprotein:T1298G(V433G)) T22874A|(surface_glycoprotein:T1312A(S438T)) T22889A|(surface_glycoprotein:T1327A(S443T)) T22925A|(surface_glycoprotein:T1363A(L455M)) T22966A|(surface_glycoprotein:T1404A(I468I)) G22992A|(surface_glycoprotein:G1430A(S477N)) T23035A|(surface_glycoprotein:T1473A(P491P)) T23050A|(surface_glycoprotein:T1488A(G496G)) C23054A|(surface_glycoprotein:C1492A(Q498K)) C23061A|(surface_glycoprotein:C1499A(T500N)) G23067C|(surface_glycoprotein:G1505C(G502A)) G23073T|(surface_glycoprotein:G1511T(G504V)) C23078A|(surface_glycoprotein:C1516A(Q506K)) G23088C|(surface_glycoprotein:G1526C(R509T)) 23104	2	0.001
22799 C22839A|(surface_glycoprotein:C1277A(P426Q)) G22865T|(surface_glycoprotein:G1303T(A435S)) T22885A|(surface_glycoprotein:T1323A(L441L)) C22915A|(surface_glycoprotein:C1353A(Y451*)) G22918T|(surface_glycoprotein:G1356T(L452L)) G22927T|(surface_glycoprotein:G1365T(L455F)) G22933T|(surface_glycoprotein:G1371T(R457S)) C22949A|(surface_glycoprotein:C1387A(P463T)) T22952G|(surface_glycoprotein:T1390G(F464V)) G22957T|(surface_glycoprotein:G1395T(E465D)) C22968A|(surface_glycoprotein:C1406A(S469*)) G22985T|(surface_glycoprotein:G1423T(A475S)) G22992A|(surface_glycoprotein:G1430A(S477N)) T22999A|(surface_glycoprotein:T1437A(P479P)) T23011A|(surface_glycoprotein:T1449A(V483V)) G23025T|(surface_glycoprotein:G1463T(C488F)) T23032A|(surface_glycoprotein:T1470A(F490L)) C23033A|(surface_glycoprotein:C1471A(P491T)) C23039A|(surface_glycoprotein:C1477A(Q493K)) 23049	2	0.001
22962 A22980T|(surface_glycoprotein:A1418T(Y473F)) G22992T|(surface_glycoprotein:G1430T(S477I)) T23031G|(surface_glycoprotein:T1469G(F490C)) A23041T|(surface_glycoprotein:A1479T(Q493H)) A23056T|(surface_glycoprotein:A1494T(Q498H)) A23060T|(surface_glycoprotein:A1498T(T500S)) A23085T|(surface_glycoprotein:A1523T(Y508F)) C23141A|(surface_glycoprotein:C1579A(P527T)) A23209T|(surface_glycoprotein:A1647T(T549T)) 23212	2	0.001
22962 C22971G|(surface_glycoprotein:C1409G(T470S)) A22975T|(surface_glycoprotein:A1413T(E471D)) C22978A|(surface_glycoprotein:C1416A(I472I)) A22980T|(surface_glycoprotein:A1418T(Y473F)) C22986T|(surface_glycoprotein:C1424T(A475V)) G22988T|(surface_glycoprotein:G1426T(G476C)) G22992A|(surface_glycoprotein:G1430A(S477N)) C22998G|(surface_glycoprotein:C1436G(P479R)) A23003T|(surface_glycoprotein:AAT1441-1443TAG(N481*)) T23005G|(surface_glycoprotein:AAT1441-1443TAG(N481*)) G23009T|(surface_glycoprotein:G1447T(V483F)) A23013T|(surface_glycoprotein:A1451T(E484V)) A23028T|(surface_glycoprotein:A1466T(Y489F)) C23033A|(surface_glycoprotein:C1471A(P491T)) A23038T|(surface_glycoprotein:A1476T(L492F)) A23040T|(surface_glycoprotein:A1478T(Q493L)) C23053A|(surface_glycoprotein:C1491A(F497L)) A23056C|(surface_glycoprotein:A1494C(Q498H)) C23057A|(surface_glycoprotein:C1495A(P499T)) C23077A|(surface_glycoprotein:C1515A(Y505*)) A23079T|(surface_glycoprotein:A1517T(Q506L)) A23092T|(surface_glycoprotein:A1530T(V510V)) A23118T|(surface_glycoprotein:A1556T(H519L)) 23212	2	0.001
22799 C22855A|(surface_glycoprotein:C1293A(G431G)) C22879A|(surface_glycoprotein:C1317A(N439K)) G22899T|(surface_glycoprotein:G1337T(G446V)) A22935G|(surface_glycoprotein:A1373G(K458R)) A22941T|(surface_glycoprotein:A1379T(N460I)) C22943A|(surface_glycoprotein:C1381A(L461I)) C22971A|(surface_glycoprotein:C1409A(T470N)) G22973T|(surface_glycoprotein:G1411T(E471*)) T23011G|(surface_glycoprotein:T1449G(V483V)) A23022T|(surface_glycoprotein:A1460T(N487I)) C23034A|(surface_glycoprotein:C1472A(P491H)) 23046	2	0.001
22962 A22969T|(surface_glycoprotein:A1407T(S469S)) G22973T|(surface_glycoprotein:GAA1411-1413TAT(E471Y)) A22975T|(surface_glycoprotein:GAA1411-1413TAT(E471Y)) G22988T|(surface_glycoprotein:G1426T(G476C)) G22992A|(surface_glycoprotein:G1430A(S477N)) G23009T|(surface_glycoprotein:G1447T(V483F)) A23013T|(surface_glycoprotein:A1451T(E484V)) A23021T|(surface_glycoprotein:A1459T(N487Y)) A23040T|(surface_glycoprotein:A1478T(Q493L)) A23046T|(surface_glycoprotein:A1484T(Y495F)) G23048T|(surface_glycoprotein:G1486T(G496C)) A23060T|(surface_glycoprotein:A1498T(T500S)) A23147C|(surface_glycoprotein:A1585C(K529Q)) 23212	2	0.001
22798 C22879A|(surface_glycoprotein:C1317A(N439K)) A23013T|(surface_glycoprotein:A1451T(E484V)) A23040T|(surface_glycoprotein:A1478T(Q493L)) 23048	2	0.001
20473 T20478A|(ORF1ab_polyprotein:T20214A(G6738G)) G20493T|(ORF1ab_polyprotein:G20229T(V6743V)) G20569T|(ORF1ab_polyprotein:G20305T(V6769F)) C20611A|(ORF1ab_polyprotein:C20347A(L6783I)) G20615T|(ORF1ab_polyprotein:G20351T(W6784L)) G20627T|(ORF1ab_polyprotein:G20363T(G6788V)) C20639A|(ORF1ab_polyprotein:C20375A(T6792K)) T20641A|(ORF1ab_polyprotein:T20377A(F6793I)) T20644A|(ORF1ab_polyprotein:T20380A(Y6794N)) C20648A|(ORF1ab_polyprotein:C20384A(P6795Q)) C20660A|(ORF1ab_polyprotein:TCT20395-20397TAA(S6799*)) T20661A|(ORF1ab_polyprotein:TCT20395-20397TAA(S6799*)) G20668T|(ORF1ab_polyprotein:G20404T(A6802S)) G20673T|(ORF1ab_polyprotein:G20409T(W6803C)) C20692A|(ORF1ab_polyprotein:C20428A(P6810T)) T20708A|(ORF1ab_polyprotein:ATG20443-20445AAA(M6815K)) G20709A|(ORF1ab_polyprotein:ATG20443-20445AAA(M6815K)) G20714A|(ORF1ab_polyprotein:G20450A(R6817K)) 20718	2	0
22798 C22879A|(surface_glycoprotein:C1317A(N439K)) G22886T|(surface_glycoprotein:G1324T(D442Y)) G22918A|(surface_glycoprotein:G1356A(L452L)) G22933T|(surface_glycoprotein:G1371T(R457S)) C22971A|(surface_glycoprotein:C1409A(T470N)) G22973T|(surface_glycoprotein:G1411T(E471*)) 23048	2	0.001
22798 T22829A|(surface_glycoprotein:T1267A(Y423N)) G22854T|(surface_glycoprotein:G1292T(G431V)) C22879A|(surface_glycoprotein:C1317A(N439K)) G22902T|(surface_glycoprotein:G1340T(G447V)) T22930A|(surface_glycoprotein:T1368A(F456L)) T22952A|(surface_glycoprotein:T1390A(F464I)) C22968A|(surface_glycoprotein:C1406A(S469*)) C22982A|(surface_glycoprotein:C1420A(Q474K)) G22988T|(surface_glycoprotein:G1426T(G476C)) T23000A|(surface_glycoprotein:T1438A(C480S)) G23015T|(surface_glycoprotein:G1453T(G485C)) T23024A|(surface_glycoprotein:T1462A(C488S)) C23034A|(surface_glycoprotein:C1472A(P491H)) 23047	2	0.001
22961 A22970T|(surface_glycoprotein:A1408T(T470S)) A22974T|(surface_glycoprotein:A1412T(E471V)) A22976T|(surface_glycoprotein:ATC1414-1416TTA(I472L)) C22978A|(surface_glycoprotein:ATC1414-1416TTA(I472L)) A22980T|(surface_glycoprotein:A1418T(Y473F)) C22998A|(surface_glycoprotein:C1436A(P479H)) A23004T|(surface_glycoprotein:A1442T(N481I)) A23013T|(surface_glycoprotein:A1451T(E484V)) A23109T|(surface_glycoprotein:A1547T(E516V)) A23148T|(surface_glycoprotein:A1586T(K529M)) 23210	2	0.001
22798 A22812G|(surface_glycoprotein:A1250G(K417R)) C22879A|(surface_glycoprotein:C1317A(N439K)) 23048	2	0.001
/mnt/d/SRA/SARS2/Wastewater/FromWI/unique_seqs_2023_03_03/223/ERR7426630.SARS2.wg_unique_seqs.tsv.gz
ERR7426630	PRJEB48985	SAMEA10802206	CEMM RESEARCH CENTER FOR MOLECULAR MEDICINE OF THE AUSTRIAN ACADEMY OF SCIENCES	2021-03-09	Austria, 48.54842101, 16.0729555,
22263 G22336T|(surface_glycoprotein:G774T(W258C)) T22416A|(surface_glycoprotein:T854A(I285N)) C22445A|(surface_glycoprotein:C883A(P295T)) G22462T|(surface_glycoprotein:G900T(K300N)) T22463A|(surface_glycoprotein:TGT901-903AGA(C301R)) T22465A|(surface_glycoprotein:TGT901-903AGA(C301R)) T22478A|(surface_glycoprotein:T916A(F306I)) G22493T|(surface_glycoprotein:GGA931-933TCA(G311S)) G22494C|(surface_glycoprotein:GGA931-933TCA(G311S)) C22502A|(surface_glycoprotein:C940A(Q314K)) 22512	2	0
22400 C22413A|(surface_glycoprotein:C851A(T284N)) T22428G|(surface_glycoprotein:T866G(V289G)) G22430T|(surface_glycoprotein:G868T(D290Y)) A22438T|(surface_glycoprotein:A876T(A292A)) C22445A|(surface_glycoprotein:CCT883-885AGT(P295S)) C22446G|(surface_glycoprotein:CCT883-885AGT(P295S)) A22466T|(surface_glycoprotein:A904T(T302S)) G22493T|(surface_glycoprotein:G931T(G311*)) C22550A|(surface_glycoprotein:C988A(P330T)) 22650	2	0
22263 G22365T|(surface_glycoprotein:G803T(G268V)) C22377A|(surface_glycoprotein:C815A(P272H)) C22425A|(surface_glycoprotein:C863A(A288D)) G22436T|(surface_glycoprotein:G874T(A292S)) G22442T|(surface_glycoprotein:G880T(D294Y)) C22445A|(surface_glycoprotein:C883A(P295T)) G22471T|(surface_glycoprotein:G909T(L303F)) C22477A|(surface_glycoprotein:C915A(S305S)) G22493T|(surface_glycoprotein:G931T(G311*)) 22513	2	0
22398 A22406T|(surface_glycoprotein:A844T(N282Y)) G22442T|(surface_glycoprotein:G880T(D294Y)) C22445A|(surface_glycoprotein:C883A(P295T)) G22484T|(surface_glycoprotein:G922T(V308L)) A22492T|(surface_glycoprotein:A930T(K310N)) G22493T|(surface_glycoprotein:G931T(G311*)) C22498A|(surface_glycoprotein:C936A(I312I)) T22501A|(surface_glycoprotein:T939A(Y313*)) A22538T|(surface_glycoprotein:A976T(I326F)) G22580T|(surface_glycoprotein:G1018T(E340*)) G22599T|(surface_glycoprotein:G1037T(R346I)) 22648	2	0
22263 C22370A|(surface_glycoprotein:C808A(L270I)) G22403T|(surface_glycoprotein:G841T(E281*)) C22445A|(surface_glycoprotein:CCT883-885ACA(P295T)) T22447A|(surface_glycoprotein:CCT883-885ACA(P295T)) C22480A|(surface_glycoprotein:C918A(F306L)) G22493T|(surface_glycoprotein:G931T(G311*)) C22506A|(surface_glycoprotein:C944A(T315N)) C22509A|(surface_glycoprotein:C947A(S316Y)) 22512	2	0
22265 G22309T|(surface_glycoprotein:G747T(L249F)) G22363T|(surface_glycoprotein:G801T(V267V)) C22377A|(surface_glycoprotein:C815A(P272H)) G22410T|(surface_glycoprotein:G848T(G283V)) T22416A|(surface_glycoprotein:T854A(I285N)) C22432A|(surface_glycoprotein:C870A(D290E)) C22445A|(surface_glycoprotein:C883A(P295T)) T22465A|(surface_glycoprotein:T903A(C301*)) C22480A|(surface_glycoprotein:C918A(F306L)) G22493T|(surface_glycoprotein:G931T(G311*)) T22508A|(surface_glycoprotein:T946A(S316T)) 22513	2	0
22263 T22282A|(surface_glycoprotein:T720A(T240T)) T22288A|(surface_glycoprotein:T726A(L242L)) T22327A|(surface_glycoprotein:T765A(S255S)) T22345G|(surface_glycoprotein:T783G(G261G)) G22364T|(surface_glycoprotein:G802T(G268C)) T22384A|(surface_glycoprotein:T822A(T274T)) T22386A|(surface_glycoprotein:T824A(F275Y)) G22421T|(surface_glycoprotein:G859T(D287Y)) G22436T|(surface_glycoprotein:G874T(A292S)) G22442T|(surface_glycoprotein:GAC880-882TAA(D294*)) C22444A|(surface_glycoprotein:GAC880-882TAA(D294*)) C22445A|(surface_glycoprotein:C883A(P295T)) C22448A|(surface_glycoprotein:CTC886-888ATA(L296I)) C22450A|(surface_glycoprotein:CTC886-888ATA(L296I)) G22471T|(surface_glycoprotein:G909T(L303F)) G22493T|(surface_glycoprotein:G931T(G311*)) 22512	2	0
16749 C16757T|(ORF1ab_polyprotein:C16493T(P5498L)) 16999	2	0
16585 C16757T|(ORF1ab_polyprotein:C16493T(P5498L)) 16833	2	0.001
22263 G22273T|(surface_glycoprotein:G711T(R237S)) C22326A|(surface_glycoprotein:C764A(S255Y)) G22340T|(surface_glycoprotein:G778T(A260S)) C22353A|(surface_glycoprotein:C791A(A264D)) G22403T|(surface_glycoprotein:G841T(E281*)) G22409T|(surface_glycoprotein:GGA847-849TTA(G283L)) G22410T|(surface_glycoprotein:GGA847-849TTA(G283L)) C22414A|(surface_glycoprotein:C852A(T284T)) C22425A|(surface_glycoprotein:C863A(A288D)) G22436T|(surface_glycoprotein:GCA874-876TAA(A292*)) C22437A|(surface_glycoprotein:GCA874-876TAA(A292*)) C22445A|(surface_glycoprotein:C883A(P295T)) G22454C|(surface_glycoprotein:G892C(E298Q)) C22467A|(surface_glycoprotein:C905A(T302K)) G22487T|(surface_glycoprotein:G925T(E309*)) G22493T|(surface_glycoprotein:G931T(G311*)) C22498A|(surface_glycoprotein:C936A(I312I)) C22502A|(surface_glycoprotein:C940A(Q314K)) 22512	2	0
22400 G22442T|(surface_glycoprotein:G880T(D294Y)) C22445A|(surface_glycoprotein:C883A(P295T)) T22451A|(surface_glycoprotein:TCA889-891AAA(S297K)) C22452A|(surface_glycoprotein:TCA889-891AAA(S297K)) A22461T|(surface_glycoprotein:A899T(K300M)) C22477A|(surface_glycoprotein:C915A(S305S)) G22493T|(surface_glycoprotein:G931T(G311*)) G22520T|(surface_glycoprotein:G958T(V320F)) G22621T|(surface_glycoprotein:G1059T(W353C)) 22650	2	0
22263 G22403T|(surface_glycoprotein:G841T(E281*)) G22436T|(surface_glycoprotein:G874T(A292S)) C22439A|(surface_glycoprotein:C877A(L293I)) C22445A|(surface_glycoprotein:C883A(P295T)) G22493T|(surface_glycoprotein:G931T(G311*)) C22509A|(surface_glycoprotein:C947A(S316Y)) 22512	2	0
22274 T22327A|(surface_glycoprotein:T765A(S255S)) T22355A|(surface_glycoprotein:TAT793-795AAA(Y265K)) T22357A|(surface_glycoprotein:TAT793-795AAA(Y265K)) C22445A|(surface_glycoprotein:C883A(P295T)) T22463A|(surface_glycoprotein:T901A(C301S)) T22479A|(surface_glycoprotein:T917A(F306Y)) G22493T|(surface_glycoprotein:G931T(G311*)) T22521A|(surface_glycoprotein:T959A(V320D)) 22524	2	0
22263 T22315G|(surface_glycoprotein:T753G(P251P)) T22348G|(surface_glycoprotein:T786G(A262A)) T22391A|(surface_glycoprotein:T829A(L277I)) T22399A|(surface_glycoprotein:T837A(Y279*)) C22413A|(surface_glycoprotein:C851A(T284N)) T22417A|(surface_glycoprotein:T855A(I285I)) G22421T|(surface_glycoprotein:G859T(D287Y)) C22425A|(surface_glycoprotein:GCT862-864GAA(A288E)) T22426A|(surface_glycoprotein:GCT862-864GAA(A288E)) T22440A|(surface_glycoprotein:T878A(L293H)) C22445A|(surface_glycoprotein:C883A(P295T)) T22449A|(surface_glycoprotein:T887A(L296H)) T22451A|(surface_glycoprotein:T889A(S297T)) C22480A|(surface_glycoprotein:C918A(F306L)) C22482A|(surface_glycoprotein:C920A(T307N)) G22493T|(surface_glycoprotein:GGA931-933TTA(G311L)) G22494T|(surface_glycoprotein:GGA931-933TTA(G311L)) T22497A|(surface_glycoprotein:ATC934-936AAA(I312K)) C22498A|(surface_glycoprotein:ATC934-936AAA(I312K)) 22512	2	0
4637 G4646T|(ORF1ab_polyprotein:G4381T(E1461*))|(ORF1a_polyprotein:G4381T(E1461*)) G4652T|(ORF1ab_polyprotein:G4387T(A1463S))|(ORF1a_polyprotein:G4387T(A1463S)) C4668T|(ORF1ab_polyprotein:C4403T(S1468F))|(ORF1a_polyprotein:C4403T(S1468F)) C4679A|(ORF1ab_polyprotein:C4414A(P1472T))|(ORF1a_polyprotein:C4414A(P1472T)) G4682T|(ORF1ab_polyprotein:G4417T(A1473S))|(ORF1a_polyprotein:G4417T(A1473S)) C4710A|(ORF1ab_polyprotein:C4445A(A1482D))|(ORF1a_polyprotein:C4445A(A1482D)) C4716A|(ORF1ab_polyprotein:C4451A(T1484K))|(ORF1a_polyprotein:C4451A(T1484K)) T4734A|(ORF1ab_polyprotein:T4469A(L1490H))|(ORF1a_polyprotein:T4469A(L1490H)) T4742A|(ORF1ab_polyprotein:T4477A(S1493T))|(ORF1a_polyprotein:T4477A(S1493T)) T4747A|(ORF1ab_polyprotein:T4482A(S1494S))|(ORF1a_polyprotein:T4482A(S1494S)) C4755A|(ORF1ab_polyprotein:C4490A(P1497H))|(ORF1a_polyprotein:C4490A(P1497H)) C4777A|(ORF1ab_polyprotein:C4512A(T1504T))|(ORF1a_polyprotein:C4512A(T1504T)) C4780A|(ORF1ab_polyprotein:C4515A(I1505I))|(ORF1a_polyprotein:C4515A(I1505I)) C4782A|(ORF1ab_polyprotein:C4517A(S1506*))|(ORF1a_polyprotein:C4517A(S1506*)) C4784T|(ORF1ab_polyprotein:CTT4519-4521TTA(L1507L))|(ORF1a_polyprotein:CTT4519-4521TTA(L1507L)) T4786A|(ORF1ab_polyprotein:CTT4519-4521TTA(L1507L))|(ORF1a_polyprotein:CTT4519-4521TTA(L1507L)) G4787T|(ORF1ab_polyprotein:G4522T(A1508S))|(ORF1a_polyprotein:G4522T(A1508S)) C4794A|(ORF1ab_polyprotein:C4529A(S1510Y))|(ORF1a_polyprotein:C4529A(S1510Y)) T4798A|(ORF1ab_polyprotein:T4533A(Y1511*))|(ORF1a_polyprotein:T4533A(Y1511*)) G4806T|(ORF1ab_polyprotein:TGG4540-4542TTC(W1514F))|(ORF1a_polyprotein:TGG4540-4542TTC(W1514F)) G4807C|(ORF1ab_polyprotein:TGG4540-4542TTC(W1514F))|(ORF1a_polyprotein:TGG4540-4542TTC(W1514F)) C4810A|(ORF1ab_polyprotein:C4545A(S1515S))|(ORF1a_polyprotein:C4545A(S1515S)) G4852C|(ORF1ab_polyprotein:G4587C(K1529N))|(ORF1a_polyprotein:G4587C(K1529N)) G4854T|(ORF1ab_polyprotein:G4589T(R1530I))|(ORF1a_polyprotein:G4589T(R1530I)) T4867A|(ORF1ab_polyprotein:T4602A(S1534R))|(ORF1a_polyprotein:T4602A(S1534R)) G4868T|(ORF1ab_polyprotein:G4603T(V1535L))|(ORF1a_polyprotein:G4603T(V1535L)) C4876A|(ORF1ab_polyprotein:C4611A(Y1537*))|(ORF1a_polyprotein:C4611A(Y1537*)) T4882A|(ORF1ab_polyprotein:T4617A(S1539R))|(ORF1a_polyprotein:T4617A(S1539R)) 4885	2	0
/mnt/d/SRA/SARS2/Wastewater/FromWI/unique_seqs_2023_03_03/223/ERR7426680.SARS2.wg_unique_seqs.tsv.gz
ERR7426680	PRJEB48985	SAMEA10802285	CEMM RESEARCH CENTER FOR MOLECULAR MEDICINE OF THE AUSTRIAN ACADEMY OF SCIENCES	2021-03-21	Austria, 48.6126752, 15.18463519,
22401 G22409T|(surface_glycoprotein:G847T(G283*)) C22413A|(surface_glycoprotein:C851A(T284N)) G22424T|(surface_glycoprotein:GCT862-864TGT(A288C)) C22425G|(surface_glycoprotein:GCT862-864TGT(A288C)) C22432A|(surface_glycoprotein:C870A(D290E)) C22437A|(surface_glycoprotein:C875A(A292E)) C22445A|(surface_glycoprotein:C883A(P295T)) C22448A|(surface_glycoprotein:C886A(L296I)) C22452A|(surface_glycoprotein:C890A(S297*)) G22454T|(surface_glycoprotein:G892T(E298*)) G22464T|(surface_glycoprotein:G902T(C301F)) G22484T|(surface_glycoprotein:G922T(V308L)) G22493T|(surface_glycoprotein:G931T(G311*)) C22498A|(surface_glycoprotein:C936A(I312I)) G22541T|(surface_glycoprotein:G979T(V327F)) C22550A|(surface_glycoprotein:C988A(P330T)) A22581T|(surface_glycoprotein:A1019T(E340V)) A22614T|(surface_glycoprotein:A1052T(Y351F)) 22650	2	0
22799 T22884G|(surface_glycoprotein:CTT1321-1323CGG(L441R)) T22885G|(surface_glycoprotein:CTT1321-1323CGG(L441R)) T22896G|(surface_glycoprotein:T1334G(V445G)) A22904C|(surface_glycoprotein:A1342C(N448H)) T22917G|(surface_glycoprotein:T1355G(L452R)) A22934T|(surface_glycoprotein:A1372T(K458*)) A22958G|(surface_glycoprotein:A1396G(R466G)) A22964C|(surface_glycoprotein:A1402C(I468L)) A22991G|(surface_glycoprotein:A1429G(S477G)) A22994G|(surface_glycoprotein:A1432G(T478A)) T23002G|(surface_glycoprotein:T1440G(C480W)) T23010G|(surface_glycoprotein:T1448G(V483G)) A23014C|(surface_glycoprotein:A1452C(E484D)) T23017G|(surface_glycoprotein:T1455G(G485G)) T23018G|(surface_glycoprotein:TTT1456-1458GGT(F486G)) T23019G|(surface_glycoprotein:TTT1456-1458GGT(F486G)) 23027	2	0
22962 T22966G|(surface_glycoprotein:T1404G(I468M)) C22986G|(surface_glycoprotein:C1424G(A475G)) T22990G|(surface_glycoprotein:T1428G(G476G)) A22996T|(surface_glycoprotein:A1434T(T478T)) A23003T|(surface_glycoprotein:A1441T(N481Y)) A23013C|(surface_glycoprotein:A1451C(E484A)) A23022C|(surface_glycoprotein:A1460C(N487T)) A23028T|(surface_glycoprotein:A1466T(Y489F)) T23042A|(surface_glycoprotein:T1480A(S494T)) G23049T|(surface_glycoprotein:GGT1486-1488GTG(G496V)) T23050G|(surface_glycoprotein:GGT1486-1488GTG(G496V)) A23055T|(surface_glycoprotein:A1493T(Q498L)) A23063T|(surface_glycoprotein:A1501T(N501Y)) A23095C|(surface_glycoprotein:A1533C(V511V)) T23104A|(surface_glycoprotein:T1542A(S514S)) C23124A|(surface_glycoprotein:C1562A(P521Q)) G23136T|(surface_glycoprotein:G1574T(C525F)) C23154A|(surface_glycoprotein:C1592A(T531N)) 23212	2	0
22962 A22975T|(surface_glycoprotein:A1413T(E471D)) C22978A|(surface_glycoprotein:C1416A(I472I)) A23013T|(surface_glycoprotein:A1451T(E484V)) G23049T|(surface_glycoprotein:G1487T(G496V)) A23063T|(surface_glycoprotein:A1501T(N501Y)) A23110T|(surface_glycoprotein:A1548T(E516D)) A23116T|(surface_glycoprotein:A1554T(L518L)) 23212	2	0
22402 A22406T|(surface_glycoprotein:A844T(N282Y)) G22410T|(surface_glycoprotein:G848T(G283V)) C22419G|(surface_glycoprotein:C857G(T286R)) A22431T|(surface_glycoprotein:A869T(D290V)) C22445A|(surface_glycoprotein:C883A(P295T)) A22459T|(surface_glycoprotein:A897T(T299T)) G22464T|(surface_glycoprotein:G902T(C301F)) A22466T|(surface_glycoprotein:A904T(T302S)) G22471T|(surface_glycoprotein:G909T(L303F)) A22491T|(surface_glycoprotein:A929T(K310I)) G22493T|(surface_glycoprotein:G931T(G311*)) C22502A|(surface_glycoprotein:C940A(Q314K)) A22538T|(surface_glycoprotein:A976T(I326F)) A22614T|(surface_glycoprotein:A1052T(Y351F)) 22650	2	0
22963 C22971T|(surface_glycoprotein:C1409T(T470I)) C22987A|(surface_glycoprotein:C1425A(A475A)) G22992T|(surface_glycoprotein:G1430T(S477I)) T23002G|(surface_glycoprotein:T1440G(C480W)) G23009T|(surface_glycoprotein:G1447T(V483F)) A23013T|(surface_glycoprotein:A1451T(E484V)) C23033A|(surface_glycoprotein:C1471A(P491T)) A23040T|(surface_glycoprotein:A1478T(Q493L)) C23061G|(surface_glycoprotein:C1499G(T500S)) A23063T|(surface_glycoprotein:A1501T(N501Y)) A23169T|(surface_glycoprotein:A1607T(N536I)) A23187T|(surface_glycoprotein:A1625T(N542I)) 23212	2	0
22798 A23014T|(surface_glycoprotein:A1452T(E484D)) C23039A|(surface_glycoprotein:C1477A(Q493K)) 23048	2	0
22799 A22931T|(surface_glycoprotein:A1369T(R457W)) A22969T|(surface_glycoprotein:A1407T(S469S)) C22971G|(surface_glycoprotein:C1409G(T470S)) A22976T|(surface_glycoprotein:A1414T(I472F)) C22987G|(surface_glycoprotein:C1425G(A475A)) C22995G|(surface_glycoprotein:ACA1432-1434AGG(T478R)) A22996G|(surface_glycoprotein:ACA1432-1434AGG(T478R)) C22997G|(surface_glycoprotein:C1435G(P479A)) A23003T|(surface_glycoprotein:AAT1441-1443TGT(N481C)) A23004G|(surface_glycoprotein:AAT1441-1443TGT(N481C)) A23014T|(surface_glycoprotein:A1452T(E484D)) A23022G|(surface_glycoprotein:A1460G(N487S)) A23028T|(surface_glycoprotein:TAC1465-1467TTG(Y489L)) C23029G|(surface_glycoprotein:TAC1465-1467TTG(Y489L)) C23034G|(surface_glycoprotein:C1472G(P491R)) 23037	2	0
22799 C22851A|(surface_glycoprotein:C1289A(T430K)) T22874A|(surface_glycoprotein:TCT1312-1314AAT(S438N)) C22875A|(surface_glycoprotein:TCT1312-1314AAT(S438N)) G22895T|(surface_glycoprotein:G1333T(V445F)) G22899T|(surface_glycoprotein:G1337T(G446V)) G22923T|(surface_glycoprotein:G1361T(R454I)) A22931T|(surface_glycoprotein:AGG1369-1371TGT(R457C)) G22933T|(surface_glycoprotein:AGG1369-1371TGT(R457C)) C22943A|(surface_glycoprotein:CTC1381-1383AAC(L461N)) T22944A|(surface_glycoprotein:CTC1381-1383AAC(L461N)) C22968A|(surface_glycoprotein:C1406A(S469*)) C22971A|(surface_glycoprotein:C1409A(T470N)) G22973T|(surface_glycoprotein:G1411T(E471*)) T22977A|(surface_glycoprotein:ATC1414-1416AAA(I472K)) C22978A|(surface_glycoprotein:ATC1414-1416AAA(I472K)) T22981A|(surface_glycoprotein:T1419A(Y473*)) C22982A|(surface_glycoprotein:C1420A(Q474K)) C22993A|(surface_glycoprotein:C1431A(S477R)) C22998A|(surface_glycoprotein:C1436A(P479H)) G23007T|(surface_glycoprotein:G1445T(G482V)) A23014T|(surface_glycoprotein:A1452T(E484D)) C23034A|(surface_glycoprotein:C1472A(P491H)) C23039A|(surface_glycoprotein:C1477A(Q493K)) 23048	2	0
22965 G22989T|(surface_glycoprotein:G1427T(G476V)) C22993A|(surface_glycoprotein:C1431A(S477R)) G23001T|(surface_glycoprotein:G1439T(C480F)) A23003T|(surface_glycoprotein:A1441T(N481Y)) G23009T|(surface_glycoprotein:G1447T(V483F)) G23016T|(surface_glycoprotein:G1454T(G485V)) C23034A|(surface_glycoprotein:C1472A(P491H)) A23040T|(surface_glycoprotein:A1478T(Q493L)) G23049T|(surface_glycoprotein:G1487T(G496V)) C23054A|(surface_glycoprotein:C1492A(Q498K)) C23057A|(surface_glycoprotein:CCC1495-1497AAC(P499N)) C23058A|(surface_glycoprotein:CCC1495-1497AAC(P499N)) A23063T|(surface_glycoprotein:A1501T(N501Y)) C23077A|(surface_glycoprotein:C1515A(Y505*)) C23082A|(surface_glycoprotein:C1520A(P507Q)) A23087T|(surface_glycoprotein:AGA1525-1527TTA(R509L)) G23088T|(surface_glycoprotein:AGA1525-1527TTA(R509L)) G23093T|(surface_glycoprotein:G1531T(V511L)) C23114A|(surface_glycoprotein:C1552A(L518I)) A23140T|(surface_glycoprotein:A1578T(G526G)) C23151A|(surface_glycoprotein:C1589A(S530Y)) A23180T|(surface_glycoprotein:A1618T(N540Y)) 23209	2	0
22798 C22866A|(surface_glycoprotein:C1304A(A435D)) G22894T|(surface_glycoprotein:G1332T(K444N)) T22919A|(surface_glycoprotein:T1357A(Y453N)) T22930A|(surface_glycoprotein:T1368A(F456L)) C22949A|(surface_glycoprotein:C1387A(P463T)) T23010A|(surface_glycoprotein:T1448A(V483D)) C23029A|(surface_glycoprotein:C1467A(Y489*)) 23048	2	0
22798 T22867G|(surface_glycoprotein:T1305G(A435A)) C22879G|(surface_glycoprotein:C1317G(N439K)) A22904C|(surface_glycoprotein:AAT1342-1344CAG(N448Q)) T22906G|(surface_glycoprotein:AAT1342-1344CAG(N448Q)) A22914T|(surface_glycoprotein:A1352T(Y451F)) A22941G|(surface_glycoprotein:A1379G(N460S)) A22946T|(surface_glycoprotein:AAA1384-1386TAT(K462Y)) A22948T|(surface_glycoprotein:AAA1384-1386TAT(K462Y)) C22949G|(surface_glycoprotein:CCT1387-1389GGT(P463G)) C22950G|(surface_glycoprotein:CCT1387-1389GGT(P463G)) T22952G|(surface_glycoprotein:T1390G(F464V)) A22958C|(surface_glycoprotein:A1396C(R466R)) A22962T|(surface_glycoprotein:A1400T(D467V)) A22964G|(surface_glycoprotein:A1402G(I468V)) A22970T|(surface_glycoprotein:A1408T(T470S)) A22980G|(surface_glycoprotein:A1418G(Y473C)) C22987G|(surface_glycoprotein:C1425G(A475A)) A22991G|(surface_glycoprotein:A1429G(S477G)) A22994G|(surface_glycoprotein:ACA1432-1434GCG(T478A)) A22996G|(surface_glycoprotein:ACA1432-1434GCG(T478A)) T22999G|(surface_glycoprotein:T1437G(P479P)) T23002G|(surface_glycoprotein:T1440G(C480W)) A23003C|(surface_glycoprotein:AAT1441-1443CGG(N481R)) A23004G|(surface_glycoprotein:AAT1441-1443CGG(N481R)) T23005G|(surface_glycoprotein:AAT1441-1443CGG(N481R)) T23008G|(surface_glycoprotein:T1446G(G482G)) A23013T|(surface_glycoprotein:GAA1450-1452GTT(E484V)) A23014T|(surface_glycoprotein:GAA1450-1452GTT(E484V)) T23019G|(surface_glycoprotein:T1457G(F486C)) A23022G|(surface_glycoprotein:A1460G(N487S)) A23028T|(surface_glycoprotein:A1466T(Y489F)) T23031G|(surface_glycoprotein:T1469G(F490C)) C23034G|(surface_glycoprotein:C1472G(P491R)) T23037G|(surface_glycoprotein:T1475G(L492*)) C23039G|(surface_glycoprotein:C1477G(Q493E)) 23045	2	0
22962 A22980T|(surface_glycoprotein:A1418T(Y473F)) A23004T|(surface_glycoprotein:A1442T(N481I)) A23013T|(surface_glycoprotein:A1451T(E484V)) A23060T|(surface_glycoprotein:A1498T(T500S)) A23063T|(surface_glycoprotein:A1501T(N501Y)) A23087T|(surface_glycoprotein:A1525T(R509*)) G23090T|(surface_glycoprotein:G1528T(V510L)) G23138T|(surface_glycoprotein:G1576T(G526*)) G23149T|(surface_glycoprotein:G1587T(K529N)) A23168T|(surface_glycoprotein:A1606T(N536Y)) G23177T|(surface_glycoprotein:G1615T(V539F)) G23196T|(surface_glycoprotein:G1634T(G545V)) 23212	2	0
22967 A22974C|(surface_glycoprotein:A1412C(E471A)) A22980C|(surface_glycoprotein:A1418C(Y473S)) A22991C|(surface_glycoprotein:A1429C(S477R)) T23000A|(surface_glycoprotein:T1438A(C480S)) T23017A|(surface_glycoprotein:T1455A(G485G)) T23024G|(surface_glycoprotein:T1462G(C488G)) T23030G|(surface_glycoprotein:TTT1468-1470GTG(F490V)) T23032G|(surface_glycoprotein:TTT1468-1470GTG(F490V)) T23037G|(surface_glycoprotein:T1475G(L492*)) T23050C|(surface_glycoprotein:T1488C(G496G)) A23056C|(surface_glycoprotein:A1494C(Q498H)) T23062G|(surface_glycoprotein:T1500G(T500T)) A23063T|(surface_glycoprotein:A1501T(N501Y)) T23075G|(surface_glycoprotein:T1513G(Y505D)) T23094G|(surface_glycoprotein:T1532G(V511G)) T23119G|(surface_glycoprotein:T1557G(H519Q)) A23140C|(surface_glycoprotein:A1578C(G526G)) A23146C|(surface_glycoprotein:A1584C(K528N)) A23147C|(surface_glycoprotein:A1585C(K529Q)) T23160G|(surface_glycoprotein:T1598G(L533W)) 23212	2	0
22962 A23014T|(surface_glycoprotein:A1452T(E484D)) A23063T|(surface_glycoprotein:AAT1501-1503TCT(N501S)) A23064C|(surface_glycoprotein:AAT1501-1503TCT(N501S)) A23186T|(surface_glycoprotein:A1624T(N542Y)) 23212	2	0
/mnt/d/SRA/SARS2/Wastewater/FromWI/unique_seqs_2023_03_03/223/ERR7426649.SARS2.wg_unique_seqs.tsv.gz
ERR7426649	PRJEB48985	SAMEA10802241	CEMM RESEARCH CENTER FOR MOLECULAR MEDICINE OF THE AUSTRIAN ACADEMY OF SCIENCES	2021-03-04	Austria, 47.50452605, 9.706695472,
22798 C22879A|(surface_glycoprotein:C1317A(N439K)) A23013T|(surface_glycoprotein:A1451T(E484V)) 23048	6	0.001
22798 C22879A|(surface_glycoprotein:C1317A(N439K)) C23039A|(surface_glycoprotein:C1477A(Q493K)) 23048	4	0
22845 C22879A|(surface_glycoprotein:C1317A(N439K)) A23013T|(surface_glycoprotein:A1451T(E484V)) 23095	2	0
22799 C22879A|(surface_glycoprotein:C1317A(N439K)) A23013T|(surface_glycoprotein:A1451T(E484V)) 23049	2	0
22799 C22879A|(surface_glycoprotein:C1317A(N439K)) C23039A|(surface_glycoprotein:C1477A(Q493K)) 23049	2	0
22799 C22879A|(surface_glycoprotein:C1317A(N439K)) A23013T|(surface_glycoprotein:A1451T(E484V)) C23029G|(surface_glycoprotein:C1467G(Y489*)) 23049	2	0
22798 C22866A|(surface_glycoprotein:C1304A(A435D)) T22868A|(surface_glycoprotein:T1306A(W436R)) C22879A|(surface_glycoprotein:C1317A(N439K)) T22928A|(surface_glycoprotein:T1366A(F456I)) C22949A|(surface_glycoprotein:C1387A(P463T)) T22952A|(surface_glycoprotein:T1390A(F464I)) C22971A|(surface_glycoprotein:C1409A(T470N)) T22990A|(surface_glycoprotein:T1428A(G476G)) T23027A|(surface_glycoprotein:T1465A(Y489N)) T23035A|(surface_glycoprotein:T1473A(P491P)) T23036A|(surface_glycoprotein:T1474A(L492I)) C23039A|(surface_glycoprotein:C1477A(Q493K)) C23043A|(surface_glycoprotein:C1481A(S494*)) 23047	2	0
22799 C22851A|(surface_glycoprotein:C1289A(T430K)) C22858A|(surface_glycoprotein:C1296A(C432*)) C22879A|(surface_glycoprotein:C1317A(N439K)) G22899T|(surface_glycoprotein:G1337T(G446V)) C22915A|(surface_glycoprotein:C1353A(Y451*)) C22916A|(surface_glycoprotein:C1354A(L452M)) T22921A|(surface_glycoprotein:T1359A(Y453*)) G22933T|(surface_glycoprotein:G1371T(R457S)) C22950A|(surface_glycoprotein:C1388A(P463H)) C22971A|(surface_glycoprotein:C1409A(T470N)) C22978A|(surface_glycoprotein:C1416A(I472I)) C22986A|(surface_glycoprotein:GCC1423-1425GAA(A475E)) C22987A|(surface_glycoprotein:GCC1423-1425GAA(A475E)) T23000A|(surface_glycoprotein:T1438A(C480S)) T23024A|(surface_glycoprotein:TGT1462-1464AGA(C488R)) T23026A|(surface_glycoprotein:TGT1462-1464AGA(C488R)) C23034A|(surface_glycoprotein:C1472A(P491H)) 23048	2	0
1713 C1716A|(ORF1ab_polyprotein:C1451A(T484K))|(ORF1a_polyprotein:C1451A(T484K)) G1743T|(ORF1ab_polyprotein:G1478T(G493V))|(ORF1a_polyprotein:G1478T(G493V)) A1777T|(ORF1ab_polyprotein:A1512T(E504D))|(ORF1a_polyprotein:A1512T(E504D)) G1782T|(ORF1ab_polyprotein:G1517T(C506F))|(ORF1a_polyprotein:G1517T(C506F)) 1962	2	0
22962 G22973T|(surface_glycoprotein:G1411T(E471*)) A22980T|(surface_glycoprotein:A1418T(Y473F)) G22989T|(surface_glycoprotein:G1427T(G476V)) G22992A|(surface_glycoprotein:G1430A(S477N)) A22994C|(surface_glycoprotein:ACA1432-1434CCC(T478P)) A22996C|(surface_glycoprotein:ACA1432-1434CCC(T478P)) C22998G|(surface_glycoprotein:C1436G(P479R)) G23001T|(surface_glycoprotein:G1439T(C480F)) G23007T|(surface_glycoprotein:G1445T(G482V)) A23014T|(surface_glycoprotein:A1452T(E484D)) G23016T|(surface_glycoprotein:G1454T(G485V)) A23022T|(surface_glycoprotein:A1460T(N487I)) C23029T|(surface_glycoprotein:C1467T(Y489Y)) T23037A|(surface_glycoprotein:T1475A(L492*)) C23043A|(surface_glycoprotein:C1481A(S494*)) A23046T|(surface_glycoprotein:A1484T(Y495F)) G23049T|(surface_glycoprotein:G1487T(G496V)) A23064T|(surface_glycoprotein:A1502T(N501I)) T23075A|(surface_glycoprotein:T1513A(Y505N)) C23086A|(surface_glycoprotein:C1524A(Y508*)) A23092T|(surface_glycoprotein:A1530T(V510V)) A23095T|(surface_glycoprotein:A1533T(V511V)) G23096T|(surface_glycoprotein:G1534T(V512L)) C23099A|(surface_glycoprotein:C1537A(L513I)) G23108C|(surface_glycoprotein:G1546C(E516Q)) C23114A|(surface_glycoprotein:C1552A(L518I)) C23117A|(surface_glycoprotein:C1555A(H519N)) C23123-23123del|(surface_glycoprotein:1561-1561del(521fs)) 23212	2	0
22798 C22879A|(surface_glycoprotein:C1317A(N439K)) G22895T|(surface_glycoprotein:G1333T(V445F)) C22916A|(surface_glycoprotein:C1354A(L452M)) C22968A|(surface_glycoprotein:C1406A(S469*)) C22978A|(surface_glycoprotein:C1416A(I472I)) A22980G|(surface_glycoprotein:A1418G(Y473C)) G23001T|(surface_glycoprotein:G1439T(C480F)) C23039A|(surface_glycoprotein:C1477A(Q493K)) 23042	2	0
22907 A22910T|(surface_glycoprotein:A1348T(N450Y)) G22923T|(surface_glycoprotein:AGA1360-1362ATT(R454I)) A22924T|(surface_glycoprotein:AGA1360-1362ATT(R454I)) G22933T|(surface_glycoprotein:G1371T(R457S)) G22936T|(surface_glycoprotein:G1374T(K458N)) C22938A|(surface_glycoprotein:C1376A(S459Y)) A22940T|(surface_glycoprotein:A1378T(N460Y)) A22948T|(surface_glycoprotein:A1386T(K462N)) C22949A|(surface_glycoprotein:C1387A(P463T)) G22961T|(surface_glycoprotein:G1399T(D467Y)) G22992A|(surface_glycoprotein:G1430A(S477N)) A22996T|(surface_glycoprotein:A1434T(T478T)) G23015T|(surface_glycoprotein:G1453T(G485C)) G23049T|(surface_glycoprotein:G1487T(G496V)) A23055T|(surface_glycoprotein:A1493T(Q498L)) C23057A|(surface_glycoprotein:C1495A(P499T)) G23069T|(surface_glycoprotein:G1507T(V503F)) C23081A|(surface_glycoprotein:C1519A(P507T)) C23114A|(surface_glycoprotein:C1552A(L518I)) G23120T|(surface_glycoprotein:G1558T(A520S)) G23138T|(surface_glycoprotein:G1576T(G526*)) 23157	2	0
22798 C22879A|(surface_glycoprotein:C1317A(N439K)) T22884G|(surface_glycoprotein:T1322G(L441R)) G22932T|(surface_glycoprotein:G1370T(R457M)) G22985T|(surface_glycoprotein:G1423T(A475S)) C23029A|(surface_glycoprotein:C1467A(Y489*)) 23048	2	0
22799 G22869T|(surface_glycoprotein:G1307T(W436L)) C22879A|(surface_glycoprotein:C1317A(N439K)) A23013T|(surface_glycoprotein:A1451T(E484V)) 23049	2	0
22799 C22879A|(surface_glycoprotein:C1317A(N439K)) C22993A|(surface_glycoprotein:C1431A(S477R)) G23007T|(surface_glycoprotein:G1445T(G482V)) C23039A|(surface_glycoprotein:C1477A(Q493K)) 23049	2	0
/mnt/d/SRA/SARS2/Wastewater/FromWI/unique_seqs_2023_03_03/223/ERR7426688.SARS2.wg_unique_seqs.tsv.gz
ERR7426688	PRJEB48985	SAMEA10802296	CEMM RESEARCH CENTER FOR MOLECULAR MEDICINE OF THE AUSTRIAN ACADEMY OF SCIENCES	2021-03-12	Austria, 47.4386112, 13.210861,
22798 A23014T|(surface_glycoprotein:A1452T(E484D)) C23039A|(surface_glycoprotein:C1477A(Q493K)) C23043A|(surface_glycoprotein:C1481A(S494*)) 23048	2	0
22799 A22880C|(surface_glycoprotein:A1318C(N440H)) T22897G|(surface_glycoprotein:T1335G(V445V)) A22910C|(surface_glycoprotein:A1348C(N450H)) T22925G|(surface_glycoprotein:T1363G(L455V)) T22928G|(surface_glycoprotein:T1366G(F456V)) A22935G|(surface_glycoprotein:A1373G(K458R)) 22939	2	0
22798 C22879A|(surface_glycoprotein:C1317A(N439K)) G22899T|(surface_glycoprotein:G1337T(G446V)) G22923T|(surface_glycoprotein:G1361T(R454I)) A22948T|(surface_glycoprotein:A1386T(K462N)) C22950A|(surface_glycoprotein:C1388A(P463H)) C22982A|(surface_glycoprotein:C1420A(Q474K)) C22986A|(surface_glycoprotein:C1424A(A475D)) C23029A|(surface_glycoprotein:C1467A(Y489*)) 23048	2	0
22798 A22908C|(surface_glycoprotein:A1346C(Y449S)) A22969T|(surface_glycoprotein:A1407T(S469S)) A22970T|(surface_glycoprotein:A1408T(T470S)) T22990G|(surface_glycoprotein:T1428G(G476G)) A22994T|(surface_glycoprotein:A1432T(T478S)) T23000G|(surface_glycoprotein:T1438G(C480G)) A23003G|(surface_glycoprotein:A1441G(N481D)) T23008G|(surface_glycoprotein:T1446G(G482G)) A23013G|(surface_glycoprotein:A1451G(E484G)) A23028G|(surface_glycoprotein:TAC1465-1467TGA(Y489*)) C23029A|(surface_glycoprotein:TAC1465-1467TGA(Y489*)) T23030G|(surface_glycoprotein:T1468G(F490V)) C23034G|(surface_glycoprotein:C1472G(P491R)) C23039G|(surface_glycoprotein:C1477G(Q493E)) 23045	2	0
22856 A22931T|(surface_glycoprotein:A1369T(R457W)) A22948T|(surface_glycoprotein:A1386T(K462N)) A22958T|(surface_glycoprotein:A1396T(R466*)) T23005G|(surface_glycoprotein:T1443G(N481K)) A23013T|(surface_glycoprotein:A1451T(E484V)) A23021T|(surface_glycoprotein:A1459T(N487Y)) A23028T|(surface_glycoprotein:TAC1465-1467TTG(Y489L)) C23029G|(surface_glycoprotein:TAC1465-1467TTG(Y489L)) C23033G|(surface_glycoprotein:C1471G(P491A)) T23036G|(surface_glycoprotein:TTA1474-1476GTT(L492V)) A23038T|(surface_glycoprotein:TTA1474-1476GTT(L492V)) C23039G|(surface_glycoprotein:C1477G(Q493E)) A23056T|(surface_glycoprotein:A1494T(Q498H)) A23060T|(surface_glycoprotein:A1498T(T500S)) A23063T|(surface_glycoprotein:AAT1501-1503TGT(N501C)) A23064G|(surface_glycoprotein:AAT1501-1503TGT(N501C)) 23078	2	0
22963 G22973T|(surface_glycoprotein:GAA1411-1413TTA(E471L)) A22974T|(surface_glycoprotein:GAA1411-1413TTA(E471L)) C22982G|(surface_glycoprotein:C1420G(Q474E)) C22986G|(surface_glycoprotein:C1424G(A475G)) T22990G|(surface_glycoprotein:T1428G(G476G)) A23003T|(surface_glycoprotein:A1441T(N481Y)) G23009T|(surface_glycoprotein:G1447T(V483F)) A23013T|(surface_glycoprotein:A1451T(E484V)) A23028T|(surface_glycoprotein:A1466T(Y489F)) C23057A|(surface_glycoprotein:C1495A(P499T)) A23063T|(surface_glycoprotein:A1501T(N501Y)) C23086A|(surface_glycoprotein:C1524A(Y508*)) G23090T|(surface_glycoprotein:G1528T(V510L)) C23111A|(surface_glycoprotein:C1549A(L517I)) C23170A|(surface_glycoprotein:C1608A(N536K)) 23212	2	0
1574 C1710A|(ORF1ab_polyprotein:C1445A(A482D))|(ORF1a_polyprotein:C1445A(A482D)) G1743T|(ORF1ab_polyprotein:G1478T(G493V))|(ORF1a_polyprotein:G1478T(G493V)) C1779A|(ORF1ab_polyprotein:C1514A(S505Y))|(ORF1a_polyprotein:C1514A(S505Y)) C1800A|(ORF1ab_polyprotein:C1535A(T512K))|(ORF1a_polyprotein:C1535A(T512K)) C1812A|(ORF1ab_polyprotein:C1547A(A516D))|(ORF1a_polyprotein:C1547A(A516D)) 1824	2	0
22966 A22970C|(surface_glycoprotein:ACT1408-1410CCC(T470P)) T22972C|(surface_glycoprotein:ACT1408-1410CCC(T470P)) A22975C|(surface_glycoprotein:A1413C(E471D)) A22983C|(surface_glycoprotein:A1421C(Q474P)) T22999G|(surface_glycoprotein:T1437G(P479P)) T23002G|(surface_glycoprotein:T1440G(C480W)) T23005G|(surface_glycoprotein:T1443G(N481K)) A23014C|(surface_glycoprotein:A1452C(E484D)) T23017A|(surface_glycoprotein:T1455A(G485G)) T23019C|(surface_glycoprotein:T1457C(F486S)) T23024G|(surface_glycoprotein:T1462G(C488G)) T23032C|(surface_glycoprotein:T1470C(F490F)) T23035G|(surface_glycoprotein:T1473G(P491P)) A23041C|(surface_glycoprotein:A1479C(Q493H)) T23042G|(surface_glycoprotein:TCA1480-1482GCC(S494A)) A23044C|(surface_glycoprotein:TCA1480-1482GCC(S494A)) T23047G|(surface_glycoprotein:T1485G(Y495*)) T23050G|(surface_glycoprotein:T1488G(G496G)) T23052G|(surface_glycoprotein:T1490G(F497C)) A23056C|(surface_glycoprotein:A1494C(Q498H)) A23063G|(surface_glycoprotein:A1501G(N501D)) T23068G|(surface_glycoprotein:T1506G(G502G)) A23076C|(surface_glycoprotein:A1514C(Y505S)) A23080C|(surface_glycoprotein:A1518C(Q506H)) T23084G|(surface_glycoprotein:T1522G(Y508D)) A23089C|(surface_glycoprotein:A1527C(R509S)) T23097G|(surface_glycoprotein:T1535G(V512G)) T23106C|(surface_glycoprotein:T1544C(F515S)) A23122C|(surface_glycoprotein:A1560C(A520A)) A23165C|(surface_glycoprotein:A1603C(K535Q)) T23182G|(surface_glycoprotein:T1620G(N540K)) 23212	2	0
1720 G1743T|(ORF1ab_polyprotein:G1478T(G493V))|(ORF1a_polyprotein:G1478T(G493V)) A1777T|(ORF1ab_polyprotein:A1512T(E504D))|(ORF1a_polyprotein:A1512T(E504D)) A1809T|(ORF1ab_polyprotein:A1544T(K515I))|(ORF1a_polyprotein:A1544T(K515I)) A1818C|(ORF1ab_polyprotein:A1553C(K518T))|(ORF1a_polyprotein:A1553C(K518T)) A1844T|(ORF1ab_polyprotein:A1579T(K527*))|(ORF1a_polyprotein:A1579T(K527*)) A1916T|(ORF1ab_polyprotein:A1651T(T551S))|(ORF1a_polyprotein:A1651T(T551S)) 1964	2	0
22808 C23039A|(surface_glycoprotein:C1477A(Q493K)) C23054A|(surface_glycoprotein:C1492A(Q498K)) 23058	2	0
22919 G22923T|(surface_glycoprotein:G1361T(R454I)) G22927T|(surface_glycoprotein:G1365T(L455F)) T22929A|(surface_glycoprotein:T1367A(F456Y)) G22933C|(surface_glycoprotein:G1371C(R457S)) G22936C|(surface_glycoprotein:G1374C(K458N)) C22945A|(surface_glycoprotein:C1383A(L461L)) T22966G|(surface_glycoprotein:T1404G(I468M)) G22989T|(surface_glycoprotein:G1427T(G476V)) C22998A|(surface_glycoprotein:C1436A(P479H)) T23010A|(surface_glycoprotein:T1448A(V483D)) G23015T|(surface_glycoprotein:G1453T(G485C)) C23033A|(surface_glycoprotein:C1471A(P491T)) C23039A|(surface_glycoprotein:C1477A(Q493K)) A23063T|(surface_glycoprotein:A1501T(N501Y)) C23081A|(surface_glycoprotein:C1519A(P507T)) C23114A|(surface_glycoprotein:C1552A(L518I)) 23169	2	0
22799 C22839A|(surface_glycoprotein:C1277A(P426Q)) T22849A|(surface_glycoprotein:T1287A(F429L)) G22857T|(surface_glycoprotein:TGC1294-1296TTA(C432L)) C22858A|(surface_glycoprotein:TGC1294-1296TTA(C432L)) T22861A|(surface_glycoprotein:T1299A(V433V)) C22866A|(surface_glycoprotein:C1304A(A435D)) G22894A|(surface_glycoprotein:G1332A(K444K)) G22895T|(surface_glycoprotein:G1333T(V445F)) C22915A|(surface_glycoprotein:C1353A(Y451*)) T22930A|(surface_glycoprotein:T1368A(F456L)) G22932T|(surface_glycoprotein:G1370T(R457M)) C22943A|(surface_glycoprotein:C1381A(L461I)) G22955T|(surface_glycoprotein:G1393T(E465*)) C22971A|(surface_glycoprotein:C1409A(T470N)) G22973T|(surface_glycoprotein:G1411T(E471*)) C22986A|(surface_glycoprotein:C1424A(A475D)) G22992T|(surface_glycoprotein:G1430T(S477I)) C23039A|(surface_glycoprotein:C1477A(Q493K)) 23047	2	0
22798 T22828A|(surface_glycoprotein:T1266A(N422K)) T22831A|(surface_glycoprotein:T1269A(Y423*)) C22879A|(surface_glycoprotein:C1317A(N439K)) T22882A|(surface_glycoprotein:T1320A(N440K)) T22897A|(surface_glycoprotein:T1335A(V445V)) T22900A|(surface_glycoprotein:T1338A(G446G)) T22913A|(surface_glycoprotein:T1351A(Y451N)) T22925A|(surface_glycoprotein:T1363A(L455M)) T22944A|(surface_glycoprotein:T1382A(L461H)) T22953A|(surface_glycoprotein:T1391A(F464Y)) G22955T|(surface_glycoprotein:G1393T(E465*)) T22966A|(surface_glycoprotein:T1404A(I468I)) G22988T|(surface_glycoprotein:G1426T(G476C)) T23000A|(surface_glycoprotein:T1438A(C480S)) G23007T|(surface_glycoprotein:G1445T(G482V)) T23011A|(surface_glycoprotein:T1449A(V483V)) T23019A|(surface_glycoprotein:T1457A(F486Y)) T23035A|(surface_glycoprotein:T1473A(P491P)) T23036A|(surface_glycoprotein:T1474A(L492I)) T23042A|(surface_glycoprotein:T1480A(S494T)) 23048	2	0
22962 C22968A|(surface_glycoprotein:TCA1405-1407TAT(S469Y)) A22969T|(surface_glycoprotein:TCA1405-1407TAT(S469Y)) G22973T|(surface_glycoprotein:G1411T(E471*)) G22985T|(surface_glycoprotein:G1423T(A475S)) G22989T|(surface_glycoprotein:G1427T(G476V)) C22995A|(surface_glycoprotein:C1433A(T478K)) A23003T|(surface_glycoprotein:AAT1441-1443TTT(N481F)) A23004T|(surface_glycoprotein:AAT1441-1443TTT(N481F)) G23009T|(surface_glycoprotein:G1447T(V483F)) A23022T|(surface_glycoprotein:A1460T(N487I)) G23025T|(surface_glycoprotein:G1463T(C488F)) G23049T|(surface_glycoprotein:G1487T(G496V)) A23060T|(surface_glycoprotein:A1498T(T500S)) A23063T|(surface_glycoprotein:A1501T(N501Y)) C23077A|(surface_glycoprotein:C1515A(Y505*)) A23083T|(surface_glycoprotein:A1521T(P507P)) G23090T|(surface_glycoprotein:G1528T(V510L)) C23103A|(surface_glycoprotein:C1541A(S514Y)) C23111A|(surface_glycoprotein:C1549A(L517I)) C23114A|(surface_glycoprotein:C1552A(L518I)) A23128T|(surface_glycoprotein:A1566T(A522A)) A23129T|(surface_glycoprotein:A1567T(T523S)) G23138T|(surface_glycoprotein:G1576T(G526*)) C23141A|(surface_glycoprotein:C1579A(P527T)) A23145T|(surface_glycoprotein:A1583T(K528I)) A23157T|(surface_glycoprotein:A1595T(N532I)) A23169T|(surface_glycoprotein:A1607T(N536I)) A23171T|(surface_glycoprotein:AAA1609-1611TAT(K537Y)) A23173T|(surface_glycoprotein:AAA1609-1611TAT(K537Y)) 23210	2	0
22962 C22968A|(surface_glycoprotein:C1406A(S469*)) A22975T|(surface_glycoprotein:A1413T(E471D)) C22986A|(surface_glycoprotein:C1424A(A475D)) G22989T|(surface_glycoprotein:G1427T(G476V)) A22996T|(surface_glycoprotein:A1434T(T478T)) A23004T|(surface_glycoprotein:A1442T(N481I)) G23006T|(surface_glycoprotein:G1444T(G482C)) A23013T|(surface_glycoprotein:GAA1450-1452GTT(E484V)) A23014T|(surface_glycoprotein:GAA1450-1452GTT(E484V)) G23016T|(surface_glycoprotein:G1454T(G485V)) G23025T|(surface_glycoprotein:G1463T(C488F)) A23040T|(surface_glycoprotein:CAA1477-1479CTT(Q493L)) A23041T|(surface_glycoprotein:CAA1477-1479CTT(Q493L)) C23043A|(surface_glycoprotein:C1481A(S494*)) C23054A|(surface_glycoprotein:C1492A(Q498K)) C23059G|(surface_glycoprotein:C1497G(P499P)) A23063T|(surface_glycoprotein:A1501T(N501Y)) C23082G|(surface_glycoprotein:C1520G(P507R)) G23088T|(surface_glycoprotein:G1526T(R509I)) A23095T|(surface_glycoprotein:A1533T(V511V)) G23096T|(surface_glycoprotein:G1534T(V512L)) G23161T|(surface_glycoprotein:G1599T(L533F)) A23165T|(surface_glycoprotein:A1603T(K535*)) A23180T|(surface_glycoprotein:A1618T(N540Y)) A23187T|(surface_glycoprotein:A1625T(N542I)) 23212	2	0
/mnt/d/SRA/SARS2/Wastewater/FromWI/unique_seqs_2023_03_03/223/SRR20326094.SARS2.wg_unique_seqs.tsv.gz
SRR20326094	PRJNA839090	SAMN29845075	Biobot Analytics	2022-07-05/2022-07-06	USA: Kansas,	73829
16700 C16757T|(ORF1ab_polyprotein:C16493T(P5498L)) 16800	35	0.017
16749 C16757T|(ORF1ab_polyprotein:C16493T(P5498L)) 16849	32	0.007
16720 C16757T|(ORF1ab_polyprotein:C16493T(P5498L)) 16820	32	0.007
16705 C16757T|(ORF1ab_polyprotein:C16493T(P5498L)) 16805	31	0.011
16710 C16757T|(ORF1ab_polyprotein:C16493T(P5498L)) 16810	31	0.008
16707 C16757T|(ORF1ab_polyprotein:C16493T(P5498L)) 16807	12	0.004
16754 C16757T|(ORF1ab_polyprotein:C16493T(P5498L)) 16854	12	0.003
16730 C16757T|(ORF1ab_polyprotein:C16493T(P5498L)) 16830	7	0.002
16702 C16757T|(ORF1ab_polyprotein:C16493T(P5498L)) 16802	6	0.003
16722 C16757T|(ORF1ab_polyprotein:C16493T(P5498L)) 16822	6	0.001
16741 C16757T|(ORF1ab_polyprotein:C16493T(P5498L)) 16841	5	0.001
16718 C16757T|(ORF1ab_polyprotein:C16493T(P5498L)) 16818	5	0.001
16748 C16757T|(ORF1ab_polyprotein:C16493T(P5498L)) 16848	5	0.001
16708 C16757T|(ORF1ab_polyprotein:C16493T(P5498L)) 16808	5	0.002
16744 C16757T|(ORF1ab_polyprotein:C16493T(P5498L)) 16844	5	0.001
/mnt/d/SRA/SARS2/Wastewater/FromWI/unique_seqs_2023_03_03/223/SRR20997578.SARS2.wg_unique_seqs.tsv.gz
SRR20997578	PRJNA765346	SAMN30221541	WA_GT	2022-07-20	USA: Washington,	73000
16683 C16757T|(ORF1ab_polyprotein:C16493T(P5498L)) 16892	12	0.001
16559 C16757T|(ORF1ab_polyprotein:C16493T(P5498L)) 16770	2	0
/mnt/d/SRA/SARS2/Wastewater/FromWI/unique_seqs_2023_03_03/225/ERR7426330.SARS2.wg_unique_seqs.tsv.gz
ERR7426330	PRJEB48985	SAMEA10801901	CEMM RESEARCH CENTER FOR MOLECULAR MEDICINE OF THE AUSTRIAN ACADEMY OF SCIENCES	2021-01-21	Austria, 48.18222231, 14.13749989,
22962 T23030G|(surface_glycoprotein:T1468G(F490V)) A23063T|(surface_glycoprotein:AAT1501-1503TCT(N501S)) A23064C|(surface_glycoprotein:AAT1501-1503TCT(N501S)) 23212	4	0.001
11556 T11632A|(ORF1ab_polyprotein:T11367A(F3789L))|(ORF1a_polyprotein:T11367A(F3789L)) C11663A|(ORF1ab_polyprotein:C11398A(L3800I))|(ORF1a_polyprotein:C11398A(L3800I)) T11710A|(ORF1ab_polyprotein:T11445A(V3815V))|(ORF1a_polyprotein:T11445A(V3815V)) A11755C|(ORF1ab_polyprotein:A11490C(P3830P))|(ORF1a_polyprotein:A11490C(P3830P)) C11758T|(ORF1ab_polyprotein:C11493T(P3831P))|(ORF1a_polyprotein:C11493T(P3831P)) T11773A|(ORF1ab_polyprotein:T11508A(D3836E))|(ORF1a_polyprotein:T11508A(D3836E)) C11788A|(ORF1ab_polyprotein:C11523A(N3841K))|(ORF1a_polyprotein:C11523A(N3841K)) 11806	2	0.001
22798 C22879A|(surface_glycoprotein:C1317A(N439K)) A22948T|(surface_glycoprotein:A1386T(K462N)) A23013T|(surface_glycoprotein:A1451T(E484V)) C23043A|(surface_glycoprotein:C1481A(S494*)) 23048	2	0
22798 C22879A|(surface_glycoprotein:C1317A(N439K)) T23002G|(surface_glycoprotein:T1440G(C480W)) T23008G|(surface_glycoprotein:T1446G(G482G)) A23014C|(surface_glycoprotein:A1452C(E484D)) A23038C|(surface_glycoprotein:A1476C(L492F)) 23048	2	0
22798 T22930G|(surface_glycoprotein:T1368G(F456L)) A22931T|(surface_glycoprotein:A1369T(R457W)) A22946C|(surface_glycoprotein:A1384C(K462Q)) C22949G|(surface_glycoprotein:C1387G(P463A)) T22952G|(surface_glycoprotein:T1390G(F464V)) A22958T|(surface_glycoprotein:A1396T(R466*)) A22970C|(surface_glycoprotein:A1408C(T470P)) A22980G|(surface_glycoprotein:A1418G(Y473C)) A22991G|(surface_glycoprotein:A1429G(S477G)) T23002G|(surface_glycoprotein:T1440G(C480W)) A23004G|(surface_glycoprotein:A1442G(N481S)) T23008G|(surface_glycoprotein:T1446G(G482G)) T23011G|(surface_glycoprotein:T1449G(V483V)) A23013C|(surface_glycoprotein:GAA1450-1452GCT(E484A)) A23014T|(surface_glycoprotein:GAA1450-1452GCT(E484A)) T23018G|(surface_glycoprotein:T1456G(F486V)) A23021T|(surface_glycoprotein:AAT1459-1461TGT(N487C)) A23022G|(surface_glycoprotein:AAT1459-1461TGT(N487C)) A23028G|(surface_glycoprotein:A1466G(Y489C)) T23030G|(surface_glycoprotein:T1468G(F490V)) T23036G|(surface_glycoprotein:TTA1474-1476GTG(L492V)) A23038G|(surface_glycoprotein:TTA1474-1476GTG(L492V)) C23043G|(surface_glycoprotein:C1481G(S494*)) 23048	2	0
11699 T11710A|(ORF1ab_polyprotein:T11445A(V3815V))|(ORF1a_polyprotein:T11445A(V3815V)) C11758T|(ORF1ab_polyprotein:C11493T(P3831P))|(ORF1a_polyprotein:C11493T(P3831P)) 11949	2	0.001
22798 T22822A|(surface_glycoprotein:T1260A(D420E)) C22839A|(surface_glycoprotein:C1277A(P426Q)) T22849A|(surface_glycoprotein:T1287A(F429L)) G22859T|(surface_glycoprotein:G1297T(V433F)) A22872C|(surface_glycoprotein:A1310C(N437T)) C22879A|(surface_glycoprotein:C1317A(N439K)) G22895T|(surface_glycoprotein:G1333T(V445F)) C22916A|(surface_glycoprotein:C1354A(L452M)) G22923T|(surface_glycoprotein:G1361T(R454I)) G22927T|(surface_glycoprotein:G1365T(L455F)) C22938A|(surface_glycoprotein:C1376A(S459Y)) A22941T|(surface_glycoprotein:A1379T(N460I)) T22954G|(surface_glycoprotein:T1392G(F464L)) A22980T|(surface_glycoprotein:A1418T(Y473F)) G22992T|(surface_glycoprotein:G1430T(S477I)) T22999A|(surface_glycoprotein:T1437A(P479P)) A23013T|(surface_glycoprotein:A1451T(E484V)) C23029A|(surface_glycoprotein:C1467A(Y489*)) T23035A|(surface_glycoprotein:T1473A(P491P)) A23044T|(surface_glycoprotein:A1482T(S494S)) 23048	2	0
22799 T22828-22828del|(surface_glycoprotein:1266-1266del(422fs)) T22846A|(surface_glycoprotein:T1284A(D428E)) T22884G|(surface_glycoprotein:T1322G(L441R)) T22888A|(surface_glycoprotein:T1326A(D442E)) C22915A|(surface_glycoprotein:C1353A(Y451*)) G22932T|(surface_glycoprotein:G1370T(R457M)) G22936T|(surface_glycoprotein:G1374T(K458N)) T22937G|(surface_glycoprotein:T1375G(S459A)) C22945G|(surface_glycoprotein:C1383G(L461L)) C22949A|(surface_glycoprotein:C1387A(P463T)) C22968G|(surface_glycoprotein:C1406G(S469*)) C22982A|(surface_glycoprotein:C1420A(Q474K)) C22997A|(surface_glycoprotein:C1435A(P479T)) T23002G|(surface_glycoprotein:T1440G(C480W)) A23003T|(surface_glycoprotein:A1441T(N481Y)) A23014T|(surface_glycoprotein:A1452T(E484D)) T23017G|(surface_glycoprotein:T1455G(G485G)) T23035A|(surface_glycoprotein:T1473A(P491P)) C23039A|(surface_glycoprotein:C1477A(Q493K)) T23042A|(surface_glycoprotein:TCA1480-1482AAA(S494K)) C23043A|(surface_glycoprotein:TCA1480-1482AAA(S494K)) 23050	2	0
22965 A22969T|(surface_glycoprotein:A1407T(S469S)) G22973T|(surface_glycoprotein:G1411T(E471*)) C22978A|(surface_glycoprotein:C1416A(I472I)) A22983T|(surface_glycoprotein:A1421T(Q474L)) A22994T|(surface_glycoprotein:A1432T(T478S)) C22997G|(surface_glycoprotein:C1435G(P479A)) A23003T|(surface_glycoprotein:AAT1441-1443TTT(N481F)) A23004T|(surface_glycoprotein:AAT1441-1443TTT(N481F)) A23014T|(surface_glycoprotein:A1452T(E484D)) A23022T|(surface_glycoprotein:A1460T(N487I)) C23029G|(surface_glycoprotein:C1467G(Y489*)) C23053A|(surface_glycoprotein:C1491A(F497L)) C23058A|(surface_glycoprotein:C1496A(P499H)) C23081G|(surface_glycoprotein:C1519G(P507A)) C23103A|(surface_glycoprotein:C1541A(S514Y)) G23138T|(surface_glycoprotein:G1576T(G526*)) 23212	2	0
22851 C22879A|(surface_glycoprotein:C1317A(N439K)) G23049T|(surface_glycoprotein:G1487T(G496V)) G23073T|(surface_glycoprotein:G1511T(G504V)) 23101	2	0
22981 G22989C|(surface_glycoprotein:GGT1426-1428GCC(G476A)) T22990C|(surface_glycoprotein:GGT1426-1428GCC(G476A)) G22992C|(surface_glycoprotein:G1430C(S477T)) A22994C|(surface_glycoprotein:A1432C(T478P)) C22997A|(surface_glycoprotein:C1435A(P479T)) A23004C|(surface_glycoprotein:AAT1441-1443ACA(N481T)) T23005A|(surface_glycoprotein:AAT1441-1443ACA(N481T)) G23007T|(surface_glycoprotein:G1445T(G482V)) G23009T|(surface_glycoprotein:G1447T(V483F)) G23012C|(surface_glycoprotein:G1450C(E484Q)) T23019A|(surface_glycoprotein:T1457A(F486Y)) A23040T|(surface_glycoprotein:A1478T(Q493L)) G23049T|(surface_glycoprotein:G1487T(G496V)) 23212	2	0
22972 A22976C|(surface_glycoprotein:A1414C(I472L)) T22981A|(surface_glycoprotein:T1419A(Y473*)) C22993A|(surface_glycoprotein:C1431A(S477R)) C22995A|(surface_glycoprotein:C1433A(T478K)) C22998A|(surface_glycoprotein:C1436A(P479H)) A23014C|(surface_glycoprotein:A1452C(E484D)) G23015T|(surface_glycoprotein:G1453T(G485C)) A23022T|(surface_glycoprotein:A1460T(N487I)) C23029A|(surface_glycoprotein:C1467A(Y489*)) T23035A|(surface_glycoprotein:T1473A(P491P)) A23063T|(surface_glycoprotein:A1501T(N501Y)) 23212	2	0
22962 T22966A|(surface_glycoprotein:T1404A(I468I)) A22970C|(surface_glycoprotein:ACT1408-1410CCA(T470P)) T22972A|(surface_glycoprotein:ACT1408-1410CCA(T470P)) A22983T|(surface_glycoprotein:A1421T(Q474L)) G22989T|(surface_glycoprotein:G1427T(G476V)) A22991C|(surface_glycoprotein:A1429C(S477R)) C22995G|(surface_glycoprotein:C1433G(T478R)) C22997G|(surface_glycoprotein:C1435G(P479A)) G23006T|(surface_glycoprotein:G1444T(G482C)) G23009T|(surface_glycoprotein:G1447T(V483F)) A23021C|(surface_glycoprotein:A1459C(N487H)) G23025C|(surface_glycoprotein:G1463C(C488S)) A23060T|(surface_glycoprotein:A1498T(T500S)) G23090T|(surface_glycoprotein:G1528T(V510L)) G23132T|(surface_glycoprotein:G1570T(V524F)) A23180T|(surface_glycoprotein:A1618T(N540Y)) 23212	2	0
22830 C22879A|(surface_glycoprotein:C1317A(N439K)) G22985T|(surface_glycoprotein:G1423T(A475S)) G23001T|(surface_glycoprotein:G1439T(C480F)) C23033A|(surface_glycoprotein:C1471A(P491T)) T23047A|(surface_glycoprotein:T1485A(Y495*)) C23057A|(surface_glycoprotein:C1495A(P499T)) G23067T|(surface_glycoprotein:G1505T(G502V)) 23077	2	0
22798 C22879A|(surface_glycoprotein:C1317A(N439K)) G23015T|(surface_glycoprotein:G1453T(G485C)) T23036A|(surface_glycoprotein:T1474A(L492I)) C23039A|(surface_glycoprotein:C1477A(Q493K)) 23048	2	0
/mnt/d/SRA/SARS2/Wastewater/FromWI/unique_seqs_2023_03_03/225/ERR7426318.SARS2.wg_unique_seqs.tsv.gz
ERR7426318	PRJEB48985	SAMEA10801889	CEMM RESEARCH CENTER FOR MOLECULAR MEDICINE OF THE AUSTRIAN ACADEMY OF SCIENCES	2021-01-25	Austria, 48.17226662, 16.46526508,
22962 T23042C|(surface_glycoprotein:T1480C(S494P)) A23064C|(surface_glycoprotein:A1502C(N501T)) 23212	6	0.001
22799 C22879A|(surface_glycoprotein:C1317A(N439K)) G22886-22886del|(surface_glycoprotein:1324-1324del(442fs)) T23042C|(surface_glycoprotein:T1480C(S494P)) 23051	6	0.001
22962 T23042C|(surface_glycoprotein:T1480C(S494P)) A23056C|(surface_glycoprotein:A1494C(Q498H)) 23212	4	0.001
22962 A23013T|(surface_glycoprotein:A1451T(E484V)) T23042C|(surface_glycoprotein:T1480C(S494P)) 23212	4	0.001
22798 C22879A|(surface_glycoprotein:C1317A(N439K)) G22886-22886del|(surface_glycoprotein:1324-1324del(442fs)) C23039A|(surface_glycoprotein:C1477A(Q493K)) 23048	4	0
22798 C23039A|(surface_glycoprotein:C1477A(Q493K)) T23042C|(surface_glycoprotein:T1480C(S494P)) 23048	4	0
22798 C22879A|(surface_glycoprotein:C1317A(N439K)) G22886-22886del|(surface_glycoprotein:1324-1324del(442fs)) A23013T|(surface_glycoprotein:A1451T(E484V)) 23049	4	0
22798 A23013T|(surface_glycoprotein:A1451T(E484V)) T23042C|(surface_glycoprotein:T1480C(S494P)) 23048	2	0
22798 T22925G|(surface_glycoprotein:T1363G(L455V)) T22952G|(surface_glycoprotein:T1390G(F464V)) A22991C|(surface_glycoprotein:A1429C(S477R)) T23002G|(surface_glycoprotein:T1440G(C480W)) A23004C|(surface_glycoprotein:A1442C(N481T)) T23008G|(surface_glycoprotein:T1446G(G482G)) A23013T|(surface_glycoprotein:A1451T(E484V)) A23022G|(surface_glycoprotein:A1460G(N487S)) A23040T|(surface_glycoprotein:A1478T(Q493L)) T23042C|(surface_glycoprotein:T1480C(S494P)) 23048	2	0
22798 C22916A|(surface_glycoprotein:C1354A(L452M)) T22966A|(surface_glycoprotein:T1404A(I468I)) C22971A|(surface_glycoprotein:C1409A(T470N)) G22973T|(surface_glycoprotein:G1411T(E471*)) T22990G|(surface_glycoprotein:T1428G(G476G)) A23004C|(surface_glycoprotein:AAT1441-1443ACA(N481T)) T23005A|(surface_glycoprotein:AAT1441-1443ACA(N481T)) T23008G|(surface_glycoprotein:T1446G(G482G)) A23022T|(surface_glycoprotein:A1460T(N487I)) C23029G|(surface_glycoprotein:C1467G(Y489*)) T23036G|(surface_glycoprotein:T1474G(L492V)) C23039A|(surface_glycoprotein:C1477A(Q493K)) 23048	2	0
22962 T22966A|(surface_glycoprotein:T1404A(I468I)) C22971G|(surface_glycoprotein:C1409G(T470S)) G22992T|(surface_glycoprotein:G1430T(S477I)) G23009T|(surface_glycoprotein:G1447T(V483F)) A23013T|(surface_glycoprotein:A1451T(E484V)) T23035A|(surface_glycoprotein:T1473A(P491P)) G23049T|(surface_glycoprotein:G1487T(G496V)) T23052A|(surface_glycoprotein:T1490A(F497Y)) C23078A|(surface_glycoprotein:C1516A(Q506K)) G23090C|(surface_glycoprotein:G1528C(V510L)) G23093T|(surface_glycoprotein:G1531T(V511L)) G23138T|(surface_glycoprotein:G1576T(G526*)) A23148C|(surface_glycoprotein:AAG1585-1587ACC(K529T)) G23149C|(surface_glycoprotein:AAG1585-1587ACC(K529T)) A23153T|(surface_glycoprotein:A1591T(T531S)) 23209	2	0
22962 G22989T|(surface_glycoprotein:G1427T(G476V)) G23012T|(surface_glycoprotein:G1450T(E484*)) C23029A|(surface_glycoprotein:C1467A(Y489*)) C23039A|(surface_glycoprotein:C1477A(Q493K)) T23042C|(surface_glycoprotein:T1480C(S494P)) C23078A|(surface_glycoprotein:C1516A(Q506K)) C23081A|(surface_glycoprotein:CCA1519-1521AAA(P507K)) C23082A|(surface_glycoprotein:CCA1519-1521AAA(P507K)) G23108T|(surface_glycoprotein:G1546T(E516*)) C23114A|(surface_glycoprotein:C1552A(L518I)) 23212	2	0
19688 C19698T|(ORF1ab_polyprotein:C19434T(I6478I)) A19699T|(ORF1ab_polyprotein:A19435T(I6479F)) A19702T|(ORF1ab_polyprotein:A19438T(N6480Y)) C19709A|(ORF1ab_polyprotein:C19445A(T6482N)) G19711T|(ORF1ab_polyprotein:G19447T(V6483F)) A19719T|(ORF1ab_polyprotein:A19455T(T6485T)) G19735T|(ORF1ab_polyprotein:GAT19471-19473TTT(D6491F)) A19736T|(ORF1ab_polyprotein:GAT19471-19473TTT(D6491F)) A19740T|(ORF1ab_polyprotein:A19476T(V6492V)) T19749A|(ORF1ab_polyprotein:T19485A(F6495L)) A19756T|(ORF1ab_polyprotein:AAA19492-19494TTA(K6498L)) A19757T|(ORF1ab_polyprotein:AAA19492-19494TTA(K6498L)) C19769A|(ORF1ab_polyprotein:C19505A(P6502H)) A19774T|(ORF1ab_polyprotein:A19510T(N6504Y)) C19781A|(ORF1ab_polyprotein:C19517A(A6506E)) G19788T|(ORF1ab_polyprotein:G19524T(E6508D)) G19793T|(ORF1ab_polyprotein:G19529T(W6510L)) G19800T|(ORF1ab_polyprotein:G19536T(K6512N)) C19803A|(ORF1ab_polyprotein:C19539A(R6513R)) A19804T|(ORF1ab_polyprotein:A19540T(N6514Y)) A19807T|(ORF1ab_polyprotein:A19543T(I6515F)) A19810T|(ORF1ab_polyprotein:A19546T(K6516*)) C19813G|(ORF1ab_polyprotein:C19549G(P6517A)) G19825T|(ORF1ab_polyprotein:G19561T(V6521L)) C19836A|(ORF1ab_polyprotein:C19572A(L6524L)) A19840T|(ORF1ab_polyprotein:A19576T(N6526Y)) G19852T|(ORF1ab_polyprotein:G19588T(D6530Y)) C19881A|(ORF1ab_polyprotein:C19617A(D6539E)) A19890C|(ORF1ab_polyprotein:A19626C(R6542S)) A19899T|(ORF1ab_polyprotein:A19635T(P6545P)) A19906T|(ORF1ab_polyprotein:A19642T(I6548L)) 19936	2	0
22962 T22966C|(surface_glycoprotein:T1404C(I468I)) T22999A|(surface_glycoprotein:T1437A(P479P)) A23014C|(surface_glycoprotein:A1452C(E484D)) G23015T|(surface_glycoprotein:G1453T(G485C)) A23022C|(surface_glycoprotein:A1460C(N487T)) T23030G|(surface_glycoprotein:T1468G(F490V)) T23035A|(surface_glycoprotein:T1473A(P491P)) A23063T|(surface_glycoprotein:A1501T(N501Y)) 23212	2	0
22799 T22847A|(surface_glycoprotein:T1285A(F429I)) T22928G|(surface_glycoprotein:T1366G(F456V)) T22953G|(surface_glycoprotein:T1391G(F464C)) A22964C|(surface_glycoprotein:A1402C(I468L)) C22968G|(surface_glycoprotein:TCA1405-1407TGT(S469C)) A22969T|(surface_glycoprotein:TCA1405-1407TGT(S469C)) A22976C|(surface_glycoprotein:A1414C(I472L)) T22990G|(surface_glycoprotein:T1428G(G476G)) C22998G|(surface_glycoprotein:C1436G(P479R)) T23002G|(surface_glycoprotein:T1440G(C480W)) A23003C|(surface_glycoprotein:A1441C(N481H)) T23008G|(surface_glycoprotein:T1446G(G482G)) A23022T|(surface_glycoprotein:A1460T(N487I)) A23040T|(surface_glycoprotein:A1478T(Q493L)) 23046	2	0
/mnt/d/SRA/SARS2/Wastewater/FromWI/unique_seqs_2023_03_03/225/ERR7426342.SARS2.wg_unique_seqs.tsv.gz
ERR7426342	PRJEB48985	SAMEA10801913	CEMM RESEARCH CENTER FOR MOLECULAR MEDICINE OF THE AUSTRIAN ACADEMY OF SCIENCES	2021-01-24	Austria, 47.4386112, 13.210861,
22798 C22879A|(surface_glycoprotein:C1317A(N439K)) A23013T|(surface_glycoprotein:A1451T(E484V)) 23048	4	0.001
12554 C12559A|(ORF1ab_polyprotein:C12294A(I4098I))|(ORF1a_polyprotein:C12294A(I4098I)) A12562T|(ORF1ab_polyprotein:A12297T(Q4099H))|(ORF1a_polyprotein:A12297T(Q4099H)) C12563G|(ORF1ab_polyprotein:C12298G(Q4100E))|(ORF1a_polyprotein:C12298G(Q4100E)) G12566T|(ORF1ab_polyprotein:G12301T(V4101F))|(ORF1a_polyprotein:G12301T(V4101F)) G12569T|(ORF1ab_polyprotein:G12304T(V4102L))|(ORF1a_polyprotein:G12304T(V4102L)) G12575T|(ORF1ab_polyprotein:G12310T(A4104S))|(ORF1a_polyprotein:G12310T(A4104S)) G12582T|(ORF1ab_polyprotein:G12317T(S4106I))|(ORF1a_polyprotein:G12317T(S4106I)) A12595T|(ORF1ab_polyprotein:A12330T(Q4110H))|(ORF1a_polyprotein:A12330T(Q4110H)) A12599T|(ORF1ab_polyprotein:A12334T(S4112C))|(ORF1a_polyprotein:A12334T(S4112C)) A12603T|(ORF1ab_polyprotein:GAA12337-12339GTT(E4113V))|(ORF1a_polyprotein:GAA12337-12339GTT(E4113V)) A12604T|(ORF1ab_polyprotein:GAA12337-12339GTT(E4113V))|(ORF1a_polyprotein:GAA12337-12339GTT(E4113V)) A12622T|(ORF1ab_polyprotein:A12357T(S4119S))|(ORF1a_polyprotein:A12357T(S4119S)) C12623A|(ORF1ab_polyprotein:C12358A(P4120T))|(ORF1a_polyprotein:C12358A(P4120T)) A12626T|(ORF1ab_polyprotein:A12361T(N4121Y))|(ORF1a_polyprotein:A12361T(N4121Y)) C12633T|(ORF1ab_polyprotein:GCA12367-12369GTT(A4123V))|(ORF1a_polyprotein:GCA12367-12369GTT(A4123V)) A12634T|(ORF1ab_polyprotein:GCA12367-12369GTT(A4123V))|(ORF1a_polyprotein:GCA12367-12369GTT(A4123V)) G12636T|(ORF1ab_polyprotein:TGG12370-12372TTT(W4124F))|(ORF1a_polyprotein:TGG12370-12372TTT(W4124F)) G12637T|(ORF1ab_polyprotein:TGG12370-12372TTT(W4124F))|(ORF1a_polyprotein:TGG12370-12372TTT(W4124F)) C12669G|(ORF1ab_polyprotein:C12404G(S4135C))|(ORF1a_polyprotein:C12404G(S4135C)) A12693T|(ORF1ab_polyprotein:A12428T(E4143V))|(ORF1a_polyprotein:A12428T(E4143V)) C12695A|(ORF1ab_polyprotein:C12430A(L4144I))|(ORF1a_polyprotein:C12430A(L4144I)) G12704T|(ORF1ab_polyprotein:G12439T(V4147F))|(ORF1a_polyprotein:G12439T(V4147F)) G12707T|(ORF1ab_polyprotein:G12442T(A4148S))|(ORF1a_polyprotein:G12442T(A4148S)) C12710A|(ORF1ab_polyprotein:C12445A(L4149I))|(ORF1a_polyprotein:C12445A(L4149I)) C12713A|(ORF1ab_polyprotein:C12448A(R4150R))|(ORF1a_polyprotein:C12448A(R4150R)) G12718T|(ORF1ab_polyprotein:G12453T(Q4151H))|(ORF1a_polyprotein:G12453T(Q4151H)) C12733A|(ORF1ab_polyprotein:C12468A(A4156A))|(ORF1a_polyprotein:C12468A(A4156A)) G12734T|(ORF1ab_polyprotein:G12469T(G4157C))|(ORF1a_polyprotein:G12469T(G4157C)) A12755T|(ORF1ab_polyprotein:A12490T(T4164S))|(ORF1a_polyprotein:A12490T(T4164S)) G12758T|(ORF1ab_polyprotein:G12493T(D4165Y))|(ORF1a_polyprotein:G12493T(D4165Y)) G12761T|(ORF1ab_polyprotein:G12496T(D4166Y))|(ORF1a_polyprotein:G12496T(D4166Y)) A12777T|(ORF1ab_polyprotein:A12512T(Y4171F))|(ORF1a_polyprotein:A12512T(Y4171F)) 12802	2	0
22965 A22975T|(surface_glycoprotein:A1413T(E471D)) G22992A|(surface_glycoprotein:G1430A(S477N)) C23043G|(surface_glycoprotein:C1481G(S494*)) A23046T|(surface_glycoprotein:A1484T(Y495F)) A23055T|(surface_glycoprotein:A1493T(Q498L)) C23058A|(surface_glycoprotein:C1496A(P499H)) A23064T|(surface_glycoprotein:A1502T(N501I)) C23078A|(surface_glycoprotein:CAA1516-1518AAT(Q506N)) A23080T|(surface_glycoprotein:CAA1516-1518AAT(Q506N)) C23081A|(surface_glycoprotein:C1519A(P507T)) A23089T|(surface_glycoprotein:A1527T(R509S)) A23098C|(surface_glycoprotein:A1536C(V512V)) C23099A|(surface_glycoprotein:C1537A(L513I)) T23113A|(surface_glycoprotein:T1551A(L517L)) A23116T|(surface_glycoprotein:A1554T(L518L)) G23120T|(surface_glycoprotein:G1558T(A520S)) C23142A|(surface_glycoprotein:C1580A(P527H)) A23147C|(surface_glycoprotein:A1585C(K529Q)) C23170A|(surface_glycoprotein:C1608A(N536K)) A23181T|(surface_glycoprotein:A1619T(N540I)) C23185A|(surface_glycoprotein:C1623A(F541L)) 23212	2	0.001
22799 C22879A|(surface_glycoprotein:C1317A(N439K)) A23004C|(surface_glycoprotein:A1442C(N481T)) T23030G|(surface_glycoprotein:T1468G(F490V)) C23034A|(surface_glycoprotein:C1472A(P491H)) 23049	2	0.001
22798 C22879A|(surface_glycoprotein:C1317A(N439K)) T22885A|(surface_glycoprotein:T1323A(L441L)) G22886T|(surface_glycoprotein:G1324T(D442Y)) A22904C|(surface_glycoprotein:A1342C(N448H)) T22928G|(surface_glycoprotein:T1366G(F456V)) A22941G|(surface_glycoprotein:A1379G(N460S)) A22946T|(surface_glycoprotein:AAA1384-1386TAT(K462Y)) A22948T|(surface_glycoprotein:AAA1384-1386TAT(K462Y)) T22953G|(surface_glycoprotein:T1391G(F464C)) T22965G|(surface_glycoprotein:T1403G(I468S)) T22967G|(surface_glycoprotein:TCA1405-1407GCT(S469A)) A22969T|(surface_glycoprotein:TCA1405-1407GCT(S469A)) C22971G|(surface_glycoprotein:ACT1408-1410AGG(T470R)) T22972G|(surface_glycoprotein:ACT1408-1410AGG(T470R)) A22976T|(surface_glycoprotein:ATC1414-1416TTG(I472L)) C22978G|(surface_glycoprotein:ATC1414-1416TTG(I472L)) T22979G|(surface_glycoprotein:T1417G(Y473D)) T23000G|(surface_glycoprotein:T1438G(C480G)) T23008G|(surface_glycoprotein:T1446G(G482G)) T23010G|(surface_glycoprotein:T1448G(V483G)) 23016	2	0.001
22981 A22991C|(surface_glycoprotein:A1429C(S477R)) T23000A|(surface_glycoprotein:T1438A(C480S)) A23004C|(surface_glycoprotein:A1442C(N481T)) G23007C|(surface_glycoprotein:G1445C(G482A)) T23010C|(surface_glycoprotein:T1448C(V483A)) A23014C|(surface_glycoprotein:A1452C(E484D)) G23015C|(surface_glycoprotein:GGT1453-1455CGA(G485R)) T23017A|(surface_glycoprotein:GGT1453-1455CGA(G485R)) T23030C|(surface_glycoprotein:TTT1468-1470CCT(F490P)) T23031C|(surface_glycoprotein:TTT1468-1470CCT(F490P)) T23035C|(surface_glycoprotein:T1473C(P491P)) 23212	2	0.001
19689 C19698A|(ORF1ab_polyprotein:C19434A(I6478I)) C19709A|(ORF1ab_polyprotein:C19445A(T6482N)) A19742T|(ORF1ab_polyprotein:A19478T(E6493V)) T19765G|(ORF1ab_polyprotein:T19501G(L6501V)) 19939	2	0
22799 C22879A|(surface_glycoprotein:C1317A(N439K)) T22999G|(surface_glycoprotein:T1437G(P479P)) T23010A|(surface_glycoprotein:T1448A(V483D)) A23013T|(surface_glycoprotein:A1451T(E484V)) T23030G|(surface_glycoprotein:T1468G(F490V)) A23044G|(surface_glycoprotein:A1482G(S494S)) 23049	2	0.001
22798 C22879A|(surface_glycoprotein:C1317A(N439K)) T22952G|(surface_glycoprotein:T1390G(F464V)) A22964C|(surface_glycoprotein:A1402C(I468L)) G22973T|(surface_glycoprotein:G1411T(E471*)) A22980C|(surface_glycoprotein:A1418C(Y473S)) T22990G|(surface_glycoprotein:T1428G(G476G)) T23010A|(surface_glycoprotein:T1448A(V483D)) T23018G|(surface_glycoprotein:T1456G(F486V)) C23029A|(surface_glycoprotein:C1467A(Y489*)) T23031A|(surface_glycoprotein:T1469A(F490Y)) T23036G|(surface_glycoprotein:TTA1474-1476GTT(L492V)) A23038T|(surface_glycoprotein:TTA1474-1476GTT(L492V)) 23048	2	0.001
22798 C22879A|(surface_glycoprotein:C1317A(N439K)) A23014T|(surface_glycoprotein:A1452T(E484D)) C23039A|(surface_glycoprotein:C1477A(Q493K)) 23048	2	0.001
22799 C22879A|(surface_glycoprotein:C1317A(N439K)) A22974T|(surface_glycoprotein:A1412T(E471V)) A22980G|(surface_glycoprotein:A1418G(Y473C)) T22999G|(surface_glycoprotein:T1437G(P479P)) A23003G|(surface_glycoprotein:A1441G(N481D)) T23008G|(surface_glycoprotein:T1446G(G482G)) A23013T|(surface_glycoprotein:GAA1450-1452GTG(E484V)) A23014G|(surface_glycoprotein:GAA1450-1452GTG(E484V)) T23018G|(surface_glycoprotein:T1456G(F486V)) T23023G|(surface_glycoprotein:T1461G(N487K)) C23033G|(surface_glycoprotein:C1471G(P491A)) A23038T|(surface_glycoprotein:A1476T(L492F)) 23048	2	0.001
22798 G22870T|(surface_glycoprotein:G1308T(W436C)) C22879A|(surface_glycoprotein:C1317A(N439K)) G22923T|(surface_glycoprotein:G1361T(R454I)) G22957T|(surface_glycoprotein:G1395T(E465D)) G23016T|(surface_glycoprotein:G1454T(G485V)) C23029A|(surface_glycoprotein:C1467A(Y489*)) C23033A|(surface_glycoprotein:C1471A(P491T)) C23039A|(surface_glycoprotein:C1477A(Q493K)) 23048	2	0.001
22799 T22896G|(surface_glycoprotein:T1334G(V445G)) A22980C|(surface_glycoprotein:A1418C(Y473S)) G22992T|(surface_glycoprotein:G1430T(S477I)) C22998G|(surface_glycoprotein:CCT1435-1437CGG(P479R)) T22999G|(surface_glycoprotein:CCT1435-1437CGG(P479R)) T23030G|(surface_glycoprotein:T1468G(F490V)) T23036G|(surface_glycoprotein:T1474G(L492V)) 23049	2	0.001
22799 C22879A|(surface_glycoprotein:C1317A(N439K)) C22945A|(surface_glycoprotein:C1383A(L461L)) G22992T|(surface_glycoprotein:G1430T(S477I)) T23017A|(surface_glycoprotein:T1455A(G485G)) C23029A|(surface_glycoprotein:C1467A(Y489*)) T23036A|(surface_glycoprotein:T1474A(L492I)) C23039A|(surface_glycoprotein:C1477A(Q493K)) 23047	2	0.001
2349 G2357T|(ORF1ab_polyprotein:G2092T(A698S))|(ORF1a_polyprotein:G2092T(A698S)) A2400T|(ORF1ab_polyprotein:A2135T(H712L))|(ORF1a_polyprotein:A2135T(H712L)) A2420T|(ORF1ab_polyprotein:A2155T(K719*))|(ORF1a_polyprotein:A2155T(K719*)) C2434G|(ORF1ab_polyprotein:C2169G(S723S))|(ORF1a_polyprotein:C2169G(S723S)) A2439T|(ORF1ab_polyprotein:A2174T(E725V))|(ORF1a_polyprotein:A2174T(E725V)) A2443T|(ORF1ab_polyprotein:A2178T(E726D))|(ORF1a_polyprotein:A2178T(E726D)) C2445A|(ORF1ab_polyprotein:C2180A(T727N))|(ORF1a_polyprotein:C2180A(T727N)) C2449G|(ORF1ab_polyprotein:C2184G(G728G))|(ORF1a_polyprotein:C2184G(G728G)) C2460A|(ORF1ab_polyprotein:C2195A(P732H))|(ORF1a_polyprotein:C2195A(P732H)) C2462A|(ORF1ab_polyprotein:C2197A(L733I))|(ORF1a_polyprotein:C2197A(L733I)) A2466T|(ORF1ab_polyprotein:A2201T(K734I))|(ORF1a_polyprotein:A2201T(K734I)) C2471A|(ORF1ab_polyprotein:C2206A(P736T))|(ORF1a_polyprotein:C2206A(P736T)) A2476T|(ORF1ab_polyprotein:A2211T(K737N))|(ORF1a_polyprotein:A2211T(K737N)) C2485A|(ORF1ab_polyprotein:C2220A(I740I))|(ORF1a_polyprotein:C2220A(I740I)) G2492T|(ORF1ab_polyprotein:GAG2227-2229TTG(E743L))|(ORF1a_polyprotein:GAG2227-2229TTG(E743L)) A2493T|(ORF1ab_polyprotein:GAG2227-2229TTG(E743L))|(ORF1a_polyprotein:GAG2227-2229TTG(E743L)) C2511A|(ORF1ab_polyprotein:C2246A(T749K))|(ORF1a_polyprotein:C2246A(T749K)) A2514T|(ORF1ab_polyprotein:A2249T(E750V))|(ORF1a_polyprotein:A2249T(E750V)) C2523T|(ORF1ab_polyprotein:C2258T(T753I))|(ORF1a_polyprotein:C2258T(T753I)) G2528T|(ORF1ab_polyprotein:GAA2263-2265TTA(E755L))|(ORF1a_polyprotein:GAA2263-2265TTA(E755L)) A2529T|(ORF1ab_polyprotein:GAA2263-2265TTA(E755L))|(ORF1a_polyprotein:GAA2263-2265TTA(E755L)) A2543T|(ORF1ab_polyprotein:A2278T(T760S))|(ORF1a_polyprotein:A2278T(T760S)) G2547T|(ORF1ab_polyprotein:G2282T(G761V))|(ORF1a_polyprotein:G2282T(G761V)) C2558A|(ORF1ab_polyprotein:C2293A(P765T))|(ORF1a_polyprotein:C2293A(P765T)) A2565T|(ORF1ab_polyprotein:A2300T(E767V))|(ORF1a_polyprotein:A2300T(E767V)) 2592	2	0
/mnt/d/SRA/SARS2/Wastewater/FromWI/unique_seqs_2023_03_03/225/ERR7426264.SARS2.wg_unique_seqs.tsv.gz
ERR7426264	PRJEB48985	SAMEA10801835	CEMM RESEARCH CENTER FOR MOLECULAR MEDICINE OF THE AUSTRIAN ACADEMY OF SCIENCES	2020-12-20	Austria, 47.43169452, 9.725916547,
22798 C22879A|(surface_glycoprotein:C1317A(N439K)) A23064C|(surface_glycoprotein:A1502C(N501T)) 23212	7	0.001
22799 C22879A|(surface_glycoprotein:C1317A(N439K)) A23064C|(surface_glycoprotein:A1502C(N501T)) 23212	6	0.001
/mnt/d/SRA/SARS2/Wastewater/FromWI/unique_seqs_2023_03_03/225/ERR7426381.SARS2.wg_unique_seqs.tsv.gz
ERR7426381	PRJEB48985	SAMEA10801953	CEMM RESEARCH CENTER FOR MOLECULAR MEDICINE OF THE AUSTRIAN ACADEMY OF SCIENCES	2021-02-06	Austria, 47.50452605, 9.706695472,
22798 C22802A|(surface_glycoprotein:C1240A(Q414K)) T22831A|(surface_glycoprotein:T1269A(Y423*)) T22836A|(surface_glycoprotein:T1274A(L425*)) G22857T|(surface_glycoprotein:G1295T(C432F)) G22870T|(surface_glycoprotein:G1308T(W436C)) C22875A|(surface_glycoprotein:C1313A(S438Y)) G22894T|(surface_glycoprotein:G1332T(K444N)) G22895C|(surface_glycoprotein:G1333C(V445L)) G22899T|(surface_glycoprotein:G1337T(G446V)) T22907A|(surface_glycoprotein:T1345A(Y449N)) T22913A|(surface_glycoprotein:T1351A(Y451N)) T22929A|(surface_glycoprotein:T1367A(F456Y)) A22946C|(surface_glycoprotein:A1384C(K462Q)) T22954A|(surface_glycoprotein:T1392A(F464L)) T22999A|(surface_glycoprotein:T1437A(P479P)) T23000A|(surface_glycoprotein:T1438A(C480S)) G23025C|(surface_glycoprotein:G1463C(C488S)) 23048	2	0.005
17511 A17577T|(ORF1ab_polyprotein:A17313T(E5771D)) G17679T|(ORF1ab_polyprotein:G17415T(T5805T)) G17695T|(ORF1ab_polyprotein:G17431T(A5811S)) C17707A|(ORF1ab_polyprotein:CCA17443-17445AAA(P5815K)) C17708A|(ORF1ab_polyprotein:CCA17443-17445AAA(P5815K)) A17757T|(ORF1ab_polyprotein:A17493T(R5831S)) 17761	2	0
6298 G6309T|(ORF1ab_polyprotein:G6044T(S2015I))|(ORF1a_polyprotein:G6044T(S2015I)) G6320T|(ORF1ab_polyprotein:G6055T(V2019F))|(ORF1a_polyprotein:G6055T(V2019F)) A6326T|(ORF1ab_polyprotein:A6061T(T2021S))|(ORF1a_polyprotein:A6061T(T2021S)) G6362T|(ORF1ab_polyprotein:G6097T(A2033S))|(ORF1a_polyprotein:G6097T(A2033S)) A6414T|(ORF1ab_polyprotein:A6149T(E2050V))|(ORF1a_polyprotein:A6149T(E2050V)) C6428A|(ORF1ab_polyprotein:C6163A(P2055T))|(ORF1a_polyprotein:C6163A(P2055T)) A6434T|(ORF1ab_polyprotein:A6169T(I2057L))|(ORF1a_polyprotein:A6169T(I2057L)) C6437A|(ORF1ab_polyprotein:CAG6172-6174AAT(Q2058N))|(ORF1a_polyprotein:CAG6172-6174AAT(Q2058N)) G6439T|(ORF1ab_polyprotein:CAG6172-6174AAT(Q2058N))|(ORF1a_polyprotein:CAG6172-6174AAT(Q2058N)) A6441T|(ORF1ab_polyprotein:A6176T(K2059I))|(ORF1a_polyprotein:A6176T(K2059I)) C6445A|(ORF1ab_polyprotein:C6180A(D2060E))|(ORF1a_polyprotein:C6180A(D2060E)) A6493T|(ORF1ab_polyprotein:A6228T(I2076I))|(ORF1a_polyprotein:A6228T(I2076I)) C6504A|(ORF1ab_polyprotein:C6239A(A2080E))|(ORF1a_polyprotein:C6239A(A2080E)) A6506T|(ORF1ab_polyprotein:A6241T(N2081Y))|(ORF1a_polyprotein:A6241T(N2081Y)) C6543A|(ORF1ab_polyprotein:C6278A(T2093K))|(ORF1a_polyprotein:C6278A(T2093K)) 6548	2	0
19688 C19694A|(ORF1ab_polyprotein:C19430A(S6477Y)) C19698T|(ORF1ab_polyprotein:C19434T(I6478I)) C19709A|(ORF1ab_polyprotein:C19445A(T6482N)) G19711T|(ORF1ab_polyprotein:G19447T(V6483F)) A19719T|(ORF1ab_polyprotein:A19455T(T6485T)) A19721T|(ORF1ab_polyprotein:A19457T(K6486I)) G19729T|(ORF1ab_polyprotein:G19465T(G6489C)) G19738T|(ORF1ab_polyprotein:G19474T(V6492L)) A19754T|(ORF1ab_polyprotein:A19490T(N6497I)) A19757T|(ORF1ab_polyprotein:A19493T(K6498I)) C19763A|(ORF1ab_polyprotein:C19499A(T6500K)) A19767C|(ORF1ab_polyprotein:A19503C(L6501F)) C19768A|(ORF1ab_polyprotein:C19504A(P6502T)) A19775T|(ORF1ab_polyprotein:A19511T(N6504I)) G19777T|(ORF1ab_polyprotein:G19513T(V6505L)) G19793T|(ORF1ab_polyprotein:G19529T(W6510L)) A19798T|(ORF1ab_polyprotein:A19534T(K6512*)) C19803A|(ORF1ab_polyprotein:C19539A(R6513R)) C19819A|(ORF1ab_polyprotein:C19555A(P6519T)) A19837T|(ORF1ab_polyprotein:A19573T(N6525Y)) A19886T|(ORF1ab_polyprotein:A19622T(K6541I)) C19895A|(ORF1ab_polyprotein:C19631A(A6544D)) G19918T|(ORF1ab_polyprotein:G19654T(G6552C)) C19928A|(ORF1ab_polyprotein:C19664A(S6555Y)) 19938	2	0
1574 G1655T|(ORF1ab_polyprotein:G1390T(V464F))|(ORF1a_polyprotein:G1390T(V464F)) G1696T|(ORF1ab_polyprotein:G1431T(L477F))|(ORF1a_polyprotein:G1431T(L477F)) T1704A|(ORF1ab_polyprotein:T1439A(F480Y))|(ORF1a_polyprotein:T1439A(F480Y)) C1710A|(ORF1ab_polyprotein:C1445A(A482D))|(ORF1a_polyprotein:C1445A(A482D)) G1719T|(ORF1ab_polyprotein:G1454T(S485I))|(ORF1a_polyprotein:G1454T(S485I)) C1734A|(ORF1ab_polyprotein:C1469A(T490N))|(ORF1a_polyprotein:C1469A(T490N)) G1743T|(ORF1ab_polyprotein:G1478T(G493V))|(ORF1a_polyprotein:G1478T(G493V)) C1762A|(ORF1ab_polyprotein:C1497A(F499L))|(ORF1a_polyprotein:C1497A(F499L)) C1780A|(ORF1ab_polyprotein:C1515A(S505S))|(ORF1a_polyprotein:C1515A(S505S)) G1784T|(ORF1ab_polyprotein:G1519T(G507C))|(ORF1a_polyprotein:G1519T(G507C)) 1824	2	0.002
16583 T16656G|(ORF1ab_polyprotein:T16392G(A5464A)) T16692G|(ORF1ab_polyprotein:T16428G(A5476A)) G16737T|(ORF1ab_polyprotein:G16473T(W5491C)) C16757T|(ORF1ab_polyprotein:C16493T(P5498L)) A16798G|(ORF1ab_polyprotein:A16534G(T5512A)) 16833	2	0
9683 T9690G|(ORF1ab_polyprotein:T9425G(I3142S))|(ORF1a_polyprotein:T9425G(I3142S)) G9692C|(ORF1ab_polyprotein:G9427C(A3143P))|(ORF1a_polyprotein:G9427C(A3143P)) T9704A|(ORF1ab_polyprotein:T9439A(C3147S))|(ORF1a_polyprotein:T9439A(C3147S)) T9708A|(ORF1ab_polyprotein:T9443A(I3148N))|(ORF1a_polyprotein:T9443A(I3148N)) T9710A|(ORF1ab_polyprotein:T9445A(S3149T))|(ORF1a_polyprotein:T9445A(S3149T)) C9714A|(ORF1ab_polyprotein:C9449A(T3150K))|(ORF1a_polyprotein:C9449A(T3150K)) G9718T|(ORF1ab_polyprotein:G9453T(K3151N))|(ORF1a_polyprotein:G9453T(K3151N)) C9724A|(ORF1ab_polyprotein:C9459A(F3153L))|(ORF1a_polyprotein:C9459A(F3153L)) G9730T|(ORF1ab_polyprotein:G9465T(W3155C))|(ORF1a_polyprotein:G9465T(W3155C)) C9746A|(ORF1ab_polyprotein:C9481A(L3161I))|(ORF1a_polyprotein:C9481A(L3161I)) G9758T|(ORF1ab_polyprotein:G9493T(V3165L))|(ORF1a_polyprotein:G9493T(V3165L)) G9773T|(ORF1ab_polyprotein:G9508T(V3170F))|(ORF1a_polyprotein:G9508T(V3170F)) T9780A|(ORF1ab_polyprotein:T9515A(F3172Y))|(ORF1a_polyprotein:T9515A(F3172Y)) G9797T|(ORF1ab_polyprotein:G9532T(A3178S))|(ORF1a_polyprotein:G9532T(A3178S)) 9858	2	0
22798 T22873A|(surface_glycoprotein:T1311A(N437K)) C22879A|(surface_glycoprotein:C1317A(N439K)) T22900A|(surface_glycoprotein:T1338A(G446G)) G22901T|(surface_glycoprotein:G1339T(G447C)) G22923T|(surface_glycoprotein:G1361T(R454I)) T22929A|(surface_glycoprotein:T1367A(F456Y)) T22952G|(surface_glycoprotein:TTT1390-1392GTA(F464V)) T22954A|(surface_glycoprotein:TTT1390-1392GTA(F464V)) T22981A|(surface_glycoprotein:T1419A(Y473*)) C23043A|(surface_glycoprotein:C1481A(S494*)) 23048	2	0.005
16582 C16757T|(ORF1ab_polyprotein:C16493T(P5498L)) A16821-16821del|(ORF1ab_polyprotein:16557-16557del(5519fs)) 16833	2	0
/mnt/d/SRA/SARS2/Wastewater/FromWI/unique_seqs_2023_03_03/225/ERR7426533.SARS2.wg_unique_seqs.tsv.gz
ERR7426533	PRJEB48985	SAMEA10802105	CEMM RESEARCH CENTER FOR MOLECULAR MEDICINE OF THE AUSTRIAN ACADEMY OF SCIENCES	2021-02-21	Austria, 48.05282929, 15.63270518,
22799 C22879A|(surface_glycoprotein:C1317A(N439K)) A23064C|(surface_glycoprotein:A1502C(N501T)) 23212	23	0.001
22798 C22879A|(surface_glycoprotein:C1317A(N439K)) A23064C|(surface_glycoprotein:A1502C(N501T)) 23212	17	0.001
22798 C22879A|(surface_glycoprotein:C1317A(N439K)) A23056C|(surface_glycoprotein:A1494C(Q498H)) 23212	4	0
22799 C22879A|(surface_glycoprotein:C1317A(N439K)) C23058A|(surface_glycoprotein:C1496A(P499H)) 23212	3	0
22798 C22879A|(surface_glycoprotein:C1317A(N439K)) C23039A|(surface_glycoprotein:C1477A(Q493K)) 23048	3	0
22798 C22879A|(surface_glycoprotein:C1317A(N439K)) A23060T|(surface_glycoprotein:A1498T(T500S)) 23212	3	0
22798 C22879A|(surface_glycoprotein:C1317A(N439K)) T22896G|(surface_glycoprotein:T1334G(V445G)) 23212	3	0
22798 C22879A|(surface_glycoprotein:C1317A(N439K)) C23058A|(surface_glycoprotein:C1496A(P499H)) 23212	2	0
22799 C22879A|(surface_glycoprotein:C1317A(N439K)) A23056C|(surface_glycoprotein:A1494C(Q498H)) 23212	2	0
22799 C22879A|(surface_glycoprotein:C1317A(N439K)) C22986T|(surface_glycoprotein:C1424T(A475V)) 23212	2	0
22798 C22879A|(surface_glycoprotein:C1317A(N439K)) G22894T|(surface_glycoprotein:G1332T(K444N)) 23212	2	0
22798 C22879A|(surface_glycoprotein:C1317A(N439K)) T23010C|(surface_glycoprotein:T1448C(V483A)) 23212	2	0
22798 C22879A|(surface_glycoprotein:C1317A(N439K)) A23013T|(surface_glycoprotein:A1451T(E484V)) 23048	2	0
22798 C22879A|(surface_glycoprotein:C1317A(N439K)) G22985T|(surface_glycoprotein:G1423T(A475S)) C23039A|(surface_glycoprotein:C1477A(Q493K)) 23048	2	0
22798 C22879A|(surface_glycoprotein:C1317A(N439K)) T22884G|(surface_glycoprotein:T1322G(L441R)) 23212	2	0
/mnt/d/SRA/SARS2/Wastewater/FromWI/unique_seqs_2023_03_03/225/ERR7426777.SARS2.wg_unique_seqs.tsv.gz
ERR7426777	PRJEB48985	SAMEA10802457	CEMM RESEARCH CENTER FOR MOLECULAR MEDICINE OF THE AUSTRIAN ACADEMY OF SCIENCES	2021-03-31	Austria, 47.90489279, 16.26244384,
22263 C22445A|(surface_glycoprotein:C883A(P295T)) G22493T|(surface_glycoprotein:G931T(G311*)) 22513	4	0
22798 A23014C|(surface_glycoprotein:A1452C(E484D)) T23030G|(surface_glycoprotein:T1468G(F490V)) T23036G|(surface_glycoprotein:T1474G(L492V)) 23048	2	0
22962 C22971A|(surface_glycoprotein:C1409A(T470N)) G22973T|(surface_glycoprotein:G1411T(E471*)) A23003T|(surface_glycoprotein:A1441T(N481Y)) A23040T|(surface_glycoprotein:A1478T(Q493L)) G23049T|(surface_glycoprotein:G1487T(G496V)) C23061A|(surface_glycoprotein:C1499A(T500N)) A23063T|(surface_glycoprotein:AAT1501-1503TTT(N501F)) A23064T|(surface_glycoprotein:AAT1501-1503TTT(N501F)) G23088T|(surface_glycoprotein:G1526T(R509I)) G23196T|(surface_glycoprotein:G1634T(G545V)) 23212	2	0
22962 A22975T|(surface_glycoprotein:A1413T(E471D)) A22983T|(surface_glycoprotein:A1421T(Q474L)) G22989T|(surface_glycoprotein:G1427T(G476V)) T23017A|(surface_glycoprotein:T1455A(G485G)) A23021T|(surface_glycoprotein:A1459T(N487Y)) A23055T|(surface_glycoprotein:A1493T(Q498L)) A23063T|(surface_glycoprotein:A1501T(N501Y)) A23095T|(surface_glycoprotein:A1533T(V511V)) G23108T|(surface_glycoprotein:GAA1546-1548TAT(E516Y)) A23110T|(surface_glycoprotein:GAA1546-1548TAT(E516Y)) A23116C|(surface_glycoprotein:A1554C(L518L)) A23128T|(surface_glycoprotein:A1566T(A522A)) A23145T|(surface_glycoprotein:A1583T(K528I)) A23156T|(surface_glycoprotein:A1594T(N532Y)) A23203T|(surface_glycoprotein:A1641T(T547T)) 23212	2	0
22962 A22976C|(surface_glycoprotein:A1414C(I472L)) T23030G|(surface_glycoprotein:T1468G(F490V)) A23040T|(surface_glycoprotein:A1478T(Q493L)) A23063T|(surface_glycoprotein:A1501T(N501Y)) T23091A|(surface_glycoprotein:T1529A(V510E)) 23212	2	0
22962 A22980C|(surface_glycoprotein:A1418C(Y473S)) A23046C|(surface_glycoprotein:A1484C(Y495S)) A23056C|(surface_glycoprotein:A1494C(Q498H)) A23063T|(surface_glycoprotein:AAT1501-1503TCT(N501S)) A23064C|(surface_glycoprotein:AAT1501-1503TCT(N501S)) T23100G|(surface_glycoprotein:T1538G(L513R)) 23212	2	0
22962 G22973T|(surface_glycoprotein:GAA1411-1413TTA(E471L)) A22974T|(surface_glycoprotein:GAA1411-1413TTA(E471L)) T22990G|(surface_glycoprotein:T1428G(G476G)) T23000G|(surface_glycoprotein:T1438G(C480G)) A23013T|(surface_glycoprotein:GAA1450-1452GTT(E484V)) A23014T|(surface_glycoprotein:GAA1450-1452GTT(E484V)) A23021T|(surface_glycoprotein:A1459T(N487Y)) C23059A|(surface_glycoprotein:C1497A(P499P)) A23060T|(surface_glycoprotein:A1498T(T500S)) A23063T|(surface_glycoprotein:A1501T(N501Y)) 23212	2	0
1574 G1655T|(ORF1ab_polyprotein:G1390T(V464F))|(ORF1a_polyprotein:G1390T(V464F)) C1710A|(ORF1ab_polyprotein:C1445A(A482D))|(ORF1a_polyprotein:C1445A(A482D)) G1743T|(ORF1ab_polyprotein:G1478T(G493V))|(ORF1a_polyprotein:G1478T(G493V)) T1746A|(ORF1ab_polyprotein:T1481A(L494*))|(ORF1a_polyprotein:T1481A(L494*)) T1771A|(ORF1ab_polyprotein:T1506A(I502I))|(ORF1a_polyprotein:T1506A(I502I)) G1772T|(ORF1ab_polyprotein:G1507T(V503F))|(ORF1a_polyprotein:G1507T(V503F)) G1785T|(ORF1ab_polyprotein:G1520T(G507V))|(ORF1a_polyprotein:G1520T(G507V)) 1824	2	0
22962 T22967A|(surface_glycoprotein:T1405A(S469T)) C22982G|(surface_glycoprotein:CAG1420-1422GAT(Q474D)) G22984T|(surface_glycoprotein:CAG1420-1422GAT(Q474D)) C22986A|(surface_glycoprotein:C1424A(A475D)) G22992T|(surface_glycoprotein:G1430T(S477I)) G23006T|(surface_glycoprotein:G1444T(G482C)) G23016T|(surface_glycoprotein:G1454T(G485V)) A23021T|(surface_glycoprotein:A1459T(N487Y)) G23025T|(surface_glycoprotein:G1463T(C488F)) A23028T|(surface_glycoprotein:A1466T(Y489F)) A23041T|(surface_glycoprotein:A1479T(Q493H)) C23043A|(surface_glycoprotein:C1481A(S494*)) C23058A|(surface_glycoprotein:C1496A(P499H)) A23060T|(surface_glycoprotein:A1498T(T500S)) A23063T|(surface_glycoprotein:AAT1501-1503TTT(N501F)) A23064T|(surface_glycoprotein:AAT1501-1503TTT(N501F)) G23066T|(surface_glycoprotein:G1504T(G502C)) G23072T|(surface_glycoprotein:G1510T(G504C)) G23096T|(surface_glycoprotein:G1534T(V512L)) C23124A|(surface_glycoprotein:C1562A(P521Q)) G23126T|(surface_glycoprotein:GCA1564-1566TCT(A522S)) A23128T|(surface_glycoprotein:GCA1564-1566TCT(A522S)) G23175T|(surface_glycoprotein:G1613T(C538F)) C23179A|(surface_glycoprotein:C1617A(V539V)) 23212	2	0
22263 C22413A|(surface_glycoprotein:C851A(T284N)) C22432A|(surface_glycoprotein:C870A(D290E)) C22445A|(surface_glycoprotein:CCT883-885ACA(P295T)) T22447A|(surface_glycoprotein:CCT883-885ACA(P295T)) A22472T|(surface_glycoprotein:A910T(K304*)) A22491T|(surface_glycoprotein:A929T(K310I)) G22493T|(surface_glycoprotein:G931T(G311*)) 22506	2	0
22965 A22975T|(surface_glycoprotein:A1413T(E471D)) A22976T|(surface_glycoprotein:A1414T(I472F)) C22982G|(surface_glycoprotein:C1420G(Q474E)) C22987A|(surface_glycoprotein:C1425A(A475A)) C22993A|(surface_glycoprotein:C1431A(S477R)) C22997A|(surface_glycoprotein:C1435A(P479T)) G23015T|(surface_glycoprotein:G1453T(G485C)) G23025T|(surface_glycoprotein:G1463T(C488F)) C23054A|(surface_glycoprotein:C1492A(Q498K)) C23058A|(surface_glycoprotein:C1496A(P499H)) A23063T|(surface_glycoprotein:A1501T(N501Y)) T23084G|(surface_glycoprotein:T1522G(Y508D)) A23095C|(surface_glycoprotein:A1533C(V511V)) G23096T|(surface_glycoprotein:GTA1534-1536TTT(V512F)) A23098T|(surface_glycoprotein:GTA1534-1536TTT(V512F)) C23103A|(surface_glycoprotein:C1541A(S514Y)) A23116T|(surface_glycoprotein:A1554T(L518L)) A23128T|(surface_glycoprotein:A1566T(A522A)) A23180T|(surface_glycoprotein:A1618T(N540Y)) C23206A|(surface_glycoprotein:C1644A(G548G)) 23212	2	0
22962 A22976C|(surface_glycoprotein:A1414C(I472L)) A22991C|(surface_glycoprotein:A1429C(S477R)) A23014C|(surface_glycoprotein:A1452C(E484D)) A23063T|(surface_glycoprotein:A1501T(N501Y)) 23212	2	0
22962 A22970T|(surface_glycoprotein:A1408T(T470S)) A22975T|(surface_glycoprotein:A1413T(E471D)) C22998G|(surface_glycoprotein:C1436G(P479R)) A23003T|(surface_glycoprotein:A1441T(N481Y)) G23007T|(surface_glycoprotein:G1445T(G482V)) A23014T|(surface_glycoprotein:A1452T(E484D)) C23034A|(surface_glycoprotein:C1472A(P491H)) A23040T|(surface_glycoprotein:A1478T(Q493L)) C23058A|(surface_glycoprotein:C1496A(P499H)) A23063T|(surface_glycoprotein:A1501T(N501Y)) G23069T|(surface_glycoprotein:G1507T(V503F)) C23082A|(surface_glycoprotein:CCA1519-1521CAT(P507H)) A23083T|(surface_glycoprotein:CCA1519-1521CAT(P507H)) C23114A|(surface_glycoprotein:C1552A(L518I)) G23162T|(surface_glycoprotein:G1600T(V534F)) 23212	2	0
22798 T22867G|(surface_glycoprotein:T1305G(A435A)) T22868G|(surface_glycoprotein:T1306G(W436G)) C22883A|(surface_glycoprotein:CTT1321-1323AAT(L441N)) T22884A|(surface_glycoprotein:CTT1321-1323AAT(L441N)) T22896G|(surface_glycoprotein:T1334G(V445G)) A22904C|(surface_glycoprotein:A1342C(N448H)) C22968A|(surface_glycoprotein:C1406A(S469*)) T22981G|(surface_glycoprotein:T1419G(Y473*)) T23000A|(surface_glycoprotein:TGT1438-1440AGA(C480R)) T23002A|(surface_glycoprotein:TGT1438-1440AGA(C480R)) A23003G|(surface_glycoprotein:A1441G(N481D)) G23006T|(surface_glycoprotein:GGT1444-1446TGA(G482*)) T23008A|(surface_glycoprotein:GGT1444-1446TGA(G482*)) A23014T|(surface_glycoprotein:A1452T(E484D)) T23024A|(surface_glycoprotein:T1462A(C488S)) T23031G|(surface_glycoprotein:T1469G(F490C)) 23047	2	0
22798 C22915A|(surface_glycoprotein:C1353A(Y451*)) T22917A|(surface_glycoprotein:T1355A(L452Q)) T22930A|(surface_glycoprotein:T1368A(F456L)) C22997A|(surface_glycoprotein:C1435A(P479T)) T23019G|(surface_glycoprotein:T1457G(F486C)) T23031A|(surface_glycoprotein:T1469A(F490Y)) C23033A|(surface_glycoprotein:C1471A(P491T)) 23048	2	0
/mnt/d/SRA/SARS2/Wastewater/FromWI/unique_seqs_2023_03_03/225/SRR17540873.SARS2.wg_unique_seqs.tsv.gz
SRR17540873	PRJNA757447	SAMN24811776	CFSAN	2021-12-28	USA: Mississippi,	36969
22851 T22882G|(surface_glycoprotein:T1320G(N440K)) G22898A|(surface_glycoprotein:G1336A(G446S)) G22992A|(surface_glycoprotein:G1430A(S477N)) C22995A|(surface_glycoprotein:C1433A(T478K)) A23013C|(surface_glycoprotein:A1451C(E484A)) A23040G|(surface_glycoprotein:A1478G(Q493R)) T23047C|(surface_glycoprotein:T1485C(Y495Y)) G23048A|(surface_glycoprotein:G1486A(G496S)) A23055T|(surface_glycoprotein:A1493T(Q498L)) A23063T|(surface_glycoprotein:A1501T(N501Y)) T23075C|(surface_glycoprotein:T1513C(Y505H)) 23102	9	0.001
22851 T22882G|(surface_glycoprotein:T1320G(N440K)) T22885C|(surface_glycoprotein:T1323C(L441L)) G22898A|(surface_glycoprotein:G1336A(G446S)) G22992A|(surface_glycoprotein:G1430A(S477N)) C22995A|(surface_glycoprotein:C1433A(T478K)) A23013C|(surface_glycoprotein:A1451C(E484A)) A23040G|(surface_glycoprotein:A1478G(Q493R)) T23047C|(surface_glycoprotein:T1485C(Y495Y)) G23048A|(surface_glycoprotein:G1486A(G496S)) A23055T|(surface_glycoprotein:A1493T(Q498L)) A23063T|(surface_glycoprotein:A1501T(N501Y)) T23075C|(surface_glycoprotein:T1513C(Y505H)) 23102	5	0.001
16683 C16757T|(ORF1ab_polyprotein:C16493T(P5498L)) 16892	3	0
22851 T22882G|(surface_glycoprotein:T1320G(N440K)) G22898A|(surface_glycoprotein:G1336A(G446S)) G22992A|(surface_glycoprotein:G1430A(S477N)) C22995A|(surface_glycoprotein:C1433A(T478K)) A23013C|(surface_glycoprotein:A1451C(E484A)) A23040G|(surface_glycoprotein:A1478G(Q493R)) G23048A|(surface_glycoprotein:G1486A(G496S)) A23055T|(surface_glycoprotein:A1493T(Q498L)) A23063T|(surface_glycoprotein:A1501T(N501Y)) T23075C|(surface_glycoprotein:T1513C(Y505H)) 23102	2	0
/mnt/d/SRA/SARS2/Wastewater/FromWI/unique_seqs_2023_03_03/225/ERR9861693.SARS2.wg_unique_seqs.tsv.gz
ERR9861693	PRJEB44932	SAMEA110149213	Swiss Institute of Bioinformatics, Switzerland	2021-08-29	Switzerland, 46.9174, 7.24057, BE - Laupen - ARA Sensetal,
22798 T22917G|(surface_glycoprotein:T1355G(L452R)) C22995A|(surface_glycoprotein:C1433A(T478K)) A23055T|(surface_glycoprotein:A1493T(Q498L)) 23212	5	0
22799 T22917G|(surface_glycoprotein:T1355G(L452R)) C22995A|(surface_glycoprotein:C1433A(T478K)) A23055T|(surface_glycoprotein:A1493T(Q498L)) 23212	4	0
22798 T22896G|(surface_glycoprotein:T1334G(V445G)) T22917G|(surface_glycoprotein:T1355G(L452R)) C22995A|(surface_glycoprotein:C1433A(T478K)) A23064C|(surface_glycoprotein:A1502C(N501T)) 23212	3	0
22798 A22908C|(surface_glycoprotein:A1346C(Y449S)) T22917G|(surface_glycoprotein:T1355G(L452R)) C22995A|(surface_glycoprotein:C1433A(T478K)) A23064C|(surface_glycoprotein:A1502C(N501T)) 23212	3	0
22799 T22896G|(surface_glycoprotein:T1334G(V445G)) T22917G|(surface_glycoprotein:T1355G(L452R)) C22995A|(surface_glycoprotein:C1433A(T478K)) A23064C|(surface_glycoprotein:A1502C(N501T)) 23212	2	0
22962 A22976C|(surface_glycoprotein:A1414C(I472L)) A23064C|(surface_glycoprotein:A1502C(N501T)) 23212	2	0
/mnt/d/SRA/SARS2/Wastewater/FromWI/unique_seqs_2023_03_03/225/SRR17540874.SARS2.wg_unique_seqs.tsv.gz
SRR17540874	PRJNA791385	SAMN24811775	CFSAN	2021-12-21	USA: Alabama,	125030
16683 C16757T|(ORF1ab_polyprotein:C16493T(P5498L)) 16892	4	0
16683 C16726T|(ORF1ab_polyprotein:C16462T(H5488Y)) C16757T|(ORF1ab_polyprotein:C16493T(P5498L)) 16892	4	0
22851 T22882G|(surface_glycoprotein:T1320G(N440K)) T22896C|(surface_glycoprotein:T1334C(V445A)) G22898A|(surface_glycoprotein:G1336A(G446S)) T22928C|(surface_glycoprotein:T1366C(F456L)) T22952C|(surface_glycoprotein:T1390C(F464L)) G22992A|(surface_glycoprotein:G1430A(S477N)) C22995A|(surface_glycoprotein:C1433A(T478K)) A23013C|(surface_glycoprotein:A1451C(E484A)) A23040G|(surface_glycoprotein:A1478G(Q493R)) G23048A|(surface_glycoprotein:G1486A(G496S)) A23055G|(surface_glycoprotein:A1493G(Q498R)) A23063T|(surface_glycoprotein:A1501T(N501Y)) T23075C|(surface_glycoprotein:T1513C(Y505H)) 23102	3	0.001
22851 T22882G|(surface_glycoprotein:T1320G(N440K)) G22898A|(surface_glycoprotein:G1336A(G446S)) T22928C|(surface_glycoprotein:T1366C(F456L)) T22952C|(surface_glycoprotein:T1390C(F464L)) G22992A|(surface_glycoprotein:G1430A(S477N)) C22995A|(surface_glycoprotein:C1433A(T478K)) T23010C|(surface_glycoprotein:T1448C(V483A)) A23013C|(surface_glycoprotein:A1451C(E484A)) A23040G|(surface_glycoprotein:A1478G(Q493R)) G23048A|(surface_glycoprotein:G1486A(G496S)) A23055G|(surface_glycoprotein:A1493G(Q498R)) A23063T|(surface_glycoprotein:A1501T(N501Y)) T23075C|(surface_glycoprotein:T1513C(Y505H)) 23102	3	0.001
16744 C16757T|(ORF1ab_polyprotein:C16493T(P5498L)) 16892	2	0
16699 C16757T|(ORF1ab_polyprotein:C16493T(P5498L)) 16892	2	0
/mnt/d/SRA/SARS2/Wastewater/FromWI/unique_seqs_2023_03_03/225/ERR9861670.SARS2.wg_unique_seqs.tsv.gz
ERR9861670	PRJEB44932	SAMEA110149190	Swiss Institute of Bioinformatics, Switzerland	2021-08-27	Switzerland, 47.4007, 8.481, ZH - Z‚àö¬∫rich - ARA Werdh‚àö‚àÇlzli,
22798 T22917G|(surface_glycoprotein:T1355G(L452R)) C22995A|(surface_glycoprotein:C1433A(T478K)) A23055T|(surface_glycoprotein:A1493T(Q498L)) 23212	3	0
22798 T22828C|(surface_glycoprotein:T1266C(N422N)) T22917G|(surface_glycoprotein:T1355G(L452R)) C22995A|(surface_glycoprotein:C1433A(T478K)) A23056C|(surface_glycoprotein:A1494C(Q498H)) A23064C|(surface_glycoprotein:A1502C(N501T)) 23212	2	0
22798 T22896G|(surface_glycoprotein:T1334G(V445G)) T22917G|(surface_glycoprotein:T1355G(L452R)) C22995A|(surface_glycoprotein:C1433A(T478K)) A23064C|(surface_glycoprotein:A1502C(N501T)) 23212	2	0
22799 T22896G|(surface_glycoprotein:T1334G(V445G)) T22917G|(surface_glycoprotein:T1355G(L452R)) C22995A|(surface_glycoprotein:C1433A(T478K)) A23064C|(surface_glycoprotein:A1502C(N501T)) 23212	2	0
22799 T22896G|(surface_glycoprotein:T1334G(V445G)) T22917G|(surface_glycoprotein:T1355G(L452R)) C22995A|(surface_glycoprotein:C1433A(T478K)) A23064C|(surface_glycoprotein:A1502C(N501T)) 23214	2	0
22798 T22917G|(surface_glycoprotein:T1355G(L452R)) C22995A|(surface_glycoprotein:C1433A(T478K)) G23049T|(surface_glycoprotein:G1487T(G496V)) A23064C|(surface_glycoprotein:A1502C(N501T)) 23212	2	0
22799 T22917G|(surface_glycoprotein:T1355G(L452R)) C22995A|(surface_glycoprotein:C1433A(T478K)) A23056C|(surface_glycoprotein:A1494C(Q498H)) A23064C|(surface_glycoprotein:A1502C(N501T)) 23212	2	0
22799 T22828C|(surface_glycoprotein:T1266C(N422N)) T22896G|(surface_glycoprotein:T1334G(V445G)) T22917G|(surface_glycoprotein:T1355G(L452R)) C22995A|(surface_glycoprotein:C1433A(T478K)) A23064C|(surface_glycoprotein:A1502C(N501T)) 23212	2	0
22962 T22966G|(surface_glycoprotein:T1404G(I468M)) C22995A|(surface_glycoprotein:C1433A(T478K)) A23014C|(surface_glycoprotein:A1452C(E484D)) A23064C|(surface_glycoprotein:A1502C(N501T)) 23212	2	0
/mnt/d/SRA/SARS2/Wastewater/FromWI/unique_seqs_2023_03_03/225/SRR18643448.SARS2.wg_unique_seqs.tsv.gz
SRR18643448	PRJNA757447	SAMN27350373	FDA	2022-03-22	USA: Alabama,	1
16683 C16757T|(ORF1ab_polyprotein:C16493T(P5498L)) 16892	8	0.001
16683 A16693C|(ORF1ab_polyprotein:A16429C(T5477P)) C16757T|(ORF1ab_polyprotein:C16493T(P5498L)) 16892	2	0
/mnt/d/SRA/SARS2/Wastewater/FromWI/unique_seqs_2023_03_03/225/SRR18577289.SARS2.wg_unique_seqs.tsv.gz
SRR18577289	PRJNA817360	SAMN27158600	University of Nevada Las Vegas	2021-02-22	USA: Nevada,	1
16611 C16757T|(ORF1ab_polyprotein:C16493T(P5498L)) 16760	13	0.003
22989 G23007A|(surface_glycoprotein:G1445A(G482D)) T23010C|(surface_glycoprotein:T1448C(V483A)) 23162	2	0
22989 T23010C|(surface_glycoprotein:T1448C(V483A)) T23042C|(surface_glycoprotein:T1480C(S494P)) 23162	2	0
/mnt/d/SRA/SARS2/Wastewater/FromWI/unique_seqs_2023_03_03/226/ERR7426398.SARS2.wg_unique_seqs.tsv.gz
ERR7426398	PRJEB48985	SAMEA10801970	CEMM RESEARCH CENTER FOR MOLECULAR MEDICINE OF THE AUSTRIAN ACADEMY OF SCIENCES	2021-02-05	Austria, 47.4386112, 13.210861,
1574 G1658T|(ORF1ab_polyprotein:G1393T(G465C))|(ORF1a_polyprotein:G1393T(G465C)) C1663A|(ORF1ab_polyprotein:C1398A(D466E))|(ORF1a_polyprotein:C1398A(D466E)) T1664A|(ORF1ab_polyprotein:T1399A(F467I))|(ORF1a_polyprotein:T1399A(F467I)) G1681T|(ORF1ab_polyprotein:G1416T(E472D))|(ORF1a_polyprotein:G1416T(E472D)) G1685T|(ORF1ab_polyprotein:GCC1420-1422TCA(A474S))|(ORF1a_polyprotein:GCC1420-1422TCA(A474S)) C1687A|(ORF1ab_polyprotein:GCC1420-1422TCA(A474S))|(ORF1a_polyprotein:GCC1420-1422TCA(A474S)) T1694A|(ORF1ab_polyprotein:T1429A(L477M))|(ORF1a_polyprotein:T1429A(L477M)) C1701A|(ORF1ab_polyprotein:C1436A(S479Y))|(ORF1a_polyprotein:C1436A(S479Y)) C1707A|(ORF1ab_polyprotein:C1442A(S481Y))|(ORF1a_polyprotein:C1442A(S481Y)) C1710A|(ORF1ab_polyprotein:C1445A(A482D))|(ORF1a_polyprotein:C1445A(A482D)) C1713A|(ORF1ab_polyprotein:C1448A(S483Y))|(ORF1a_polyprotein:C1448A(S483Y)) T1720A|(ORF1ab_polyprotein:T1455A(S485R))|(ORF1a_polyprotein:T1455A(S485R)) T1725G|(ORF1ab_polyprotein:T1460G(F487C))|(ORF1a_polyprotein:T1460G(F487C)) G1743T|(ORF1ab_polyprotein:G1478T(G493V))|(ORF1a_polyprotein:G1478T(G493V)) G1748T|(ORF1ab_polyprotein:GAT1483-1485TAA(D495*))|(ORF1a_polyprotein:GAT1483-1485TAA(D495*)) T1750A|(ORF1ab_polyprotein:GAT1483-1485TAA(D495*))|(ORF1a_polyprotein:GAT1483-1485TAA(D495*)) G1757T|(ORF1ab_polyprotein:GCA1492-1494TAA(A498*))|(ORF1a_polyprotein:GCA1492-1494TAA(A498*)) C1758A|(ORF1ab_polyprotein:GCA1492-1494TAA(A498*))|(ORF1a_polyprotein:GCA1492-1494TAA(A498*)) T1761A|(ORF1ab_polyprotein:T1496A(F499Y))|(ORF1a_polyprotein:T1496A(F499Y)) A1765T|(ORF1ab_polyprotein:A1500T(K500N))|(ORF1a_polyprotein:A1500T(K500N)) C1766A|(ORF1ab_polyprotein:C1501A(Q501K))|(ORF1a_polyprotein:C1501A(Q501K)) C1779A|(ORF1ab_polyprotein:TCC1513-1515TAA(S505*))|(ORF1a_polyprotein:TCC1513-1515TAA(S505*)) C1780A|(ORF1ab_polyprotein:TCC1513-1515TAA(S505*))|(ORF1a_polyprotein:TCC1513-1515TAA(S505*)) G1782T|(ORF1ab_polyprotein:G1517T(C506F))|(ORF1a_polyprotein:G1517T(C506F)) G1785T|(ORF1ab_polyprotein:G1520T(G507V))|(ORF1a_polyprotein:G1520T(G507V)) T1791G|(ORF1ab_polyprotein:T1526G(F509C))|(ORF1a_polyprotein:T1526G(F509C)) T1797A|(ORF1ab_polyprotein:T1532A(V511D))|(ORF1a_polyprotein:T1532A(V511D)) C1800G|(ORF1ab_polyprotein:C1535G(T512R))|(ORF1a_polyprotein:C1535G(T512R)) A1803T|(ORF1ab_polyprotein:A1538T(K513I))|(ORF1a_polyprotein:A1538T(K513I)) G1805T|(ORF1ab_polyprotein:GGA1540-1542TTA(G514L))|(ORF1a_polyprotein:GGA1540-1542TTA(G514L)) G1806T|(ORF1ab_polyprotein:GGA1540-1542TTA(G514L))|(ORF1a_polyprotein:GGA1540-1542TTA(G514L)) 1809-insertT|(ORF1ab_polyprotein:1544insertT(515fs))|(ORF1a_polyprotein:1544insertT(515fs)) C1812-1812del|(ORF1ab_polyprotein:1547-1547del(516fs))|(ORF1a_polyprotein:1547-1547del(516fs)) 1819	2	0
22799 C22855A|(surface_glycoprotein:C1293A(G431G)) G22894T|(surface_glycoprotein:G1332T(K444N)) T22906A|(surface_glycoprotein:T1344A(N448K)) G22927T|(surface_glycoprotein:G1365T(L455F)) C22978A|(surface_glycoprotein:C1416A(I472I)) C22986A|(surface_glycoprotein:C1424A(A475D)) G22992A|(surface_glycoprotein:G1430A(S477N)) A22994T|(surface_glycoprotein:A1432T(T478S)) T22999A|(surface_glycoprotein:T1437A(P479P)) A23004C|(surface_glycoprotein:A1442C(N481T)) T23008A|(surface_glycoprotein:T1446A(G482G)) T23011A|(surface_glycoprotein:T1449A(V483V)) T23031A|(surface_glycoprotein:T1469A(F490Y)) T23036A|(surface_glycoprotein:T1474A(L492I)) 23048	2	0.001
1574 G1584T|(ORF1ab_polyprotein:G1319T(G440V))|(ORF1a_polyprotein:G1319T(G440V)) T1606A|(ORF1ab_polyprotein:T1341A(N447K))|(ORF1a_polyprotein:T1341A(N447K)) T1623A|(ORF1ab_polyprotein:T1358A(I453K))|(ORF1a_polyprotein:T1358A(I453K)) C1642A|(ORF1ab_polyprotein:C1377A(V459V))|(ORF1a_polyprotein:C1377A(V459V)) C1645A|(ORF1ab_polyprotein:C1380A(N460K))|(ORF1a_polyprotein:C1380A(N460K)) G1661C|(ORF1ab_polyprotein:G1396C(D466H))|(ORF1a_polyprotein:G1396C(D466H)) T1664A|(ORF1ab_polyprotein:T1399A(F467I))|(ORF1a_polyprotein:T1399A(F467I)) C1684A|(ORF1ab_polyprotein:C1419A(I473I))|(ORF1a_polyprotein:C1419A(I473I)) G1685T|(ORF1ab_polyprotein:GCC1420-1422TAC(A474Y))|(ORF1a_polyprotein:GCC1420-1422TAC(A474Y)) C1686A|(ORF1ab_polyprotein:GCC1420-1422TAC(A474Y))|(ORF1a_polyprotein:GCC1420-1422TAC(A474Y)) C1710A|(ORF1ab_polyprotein:C1445A(A482D))|(ORF1a_polyprotein:C1445A(A482D)) T1712A|(ORF1ab_polyprotein:TCC1447-1449AAC(S483N))|(ORF1a_polyprotein:TCC1447-1449AAC(S483N)) C1713A|(ORF1ab_polyprotein:TCC1447-1449AAC(S483N))|(ORF1a_polyprotein:TCC1447-1449AAC(S483N)) C1716A|(ORF1ab_polyprotein:C1451A(T484K))|(ORF1a_polyprotein:C1451A(T484K)) G1719T|(ORF1ab_polyprotein:G1454T(S485I))|(ORF1a_polyprotein:G1454T(S485I)) G1743T|(ORF1ab_polyprotein:G1478T(G493V))|(ORF1a_polyprotein:G1478T(G493V)) G1748T|(ORF1ab_polyprotein:G1483T(D495Y))|(ORF1a_polyprotein:G1483T(D495Y)) C1800A|(ORF1ab_polyprotein:C1535A(T512K))|(ORF1a_polyprotein:C1535A(T512K)) G1805T|(ORF1ab_polyprotein:GGA1540-1542TTA(G514L))|(ORF1a_polyprotein:GGA1540-1542TTA(G514L)) G1806T|(ORF1ab_polyprotein:GGA1540-1542TTA(G514L))|(ORF1a_polyprotein:GGA1540-1542TTA(G514L)) G1820C|(ORF1ab_polyprotein:G1555C(G519R))|(ORF1a_polyprotein:G1555C(G519R)) 1824	2	0
6298 C6312A|(ORF1ab_polyprotein:C6047A(T2016K))|(ORF1a_polyprotein:C6047A(T2016K)) A6319T|(ORF1ab_polyprotein:A6054T(P2018P))|(ORF1a_polyprotein:A6054T(P2018P)) A6332T|(ORF1ab_polyprotein:A6067T(N2023Y))|(ORF1a_polyprotein:A6067T(N2023Y)) A6350T|(ORF1ab_polyprotein:A6085T(K2029*))|(ORF1a_polyprotein:A6085T(K2029*)) A6360T|(ORF1ab_polyprotein:A6095T(D2032V))|(ORF1a_polyprotein:A6095T(D2032V)) A6371T|(ORF1ab_polyprotein:A6106T(M2036L))|(ORF1a_polyprotein:A6106T(M2036L)) A6375T|(ORF1ab_polyprotein:A6110T(D2037V))|(ORF1a_polyprotein:A6110T(D2037V)) A6390T|(ORF1ab_polyprotein:A6125T(E2042V))|(ORF1a_polyprotein:A6125T(E2042V)) C6401A|(ORF1ab_polyprotein:C6136A(P2046T))|(ORF1a_polyprotein:C6136A(P2046T)) C6445A|(ORF1ab_polyprotein:C6180A(D2060E))|(ORF1a_polyprotein:C6180A(D2060E)) A6484T|(ORF1ab_polyprotein:A6219T(G2073G))|(ORF1a_polyprotein:A6219T(G2073G)) A6488T|(ORF1ab_polyprotein:A6223T(I2075F))|(ORF1a_polyprotein:A6223T(I2075F)) A6493T|(ORF1ab_polyprotein:A6228T(I2076I))|(ORF1a_polyprotein:A6228T(I2076I)) A6506T|(ORF1ab_polyprotein:A6241T(N2081Y))|(ORF1a_polyprotein:A6241T(N2081Y)) A6521C|(ORF1ab_polyprotein:A6256C(I2086L))|(ORF1a_polyprotein:A6256C(I2086L)) 6548	2	0
6298 A6350T|(ORF1ab_polyprotein:A6085T(K2029*))|(ORF1a_polyprotein:A6085T(K2029*)) G6373T|(ORF1ab_polyprotein:G6108T(M2036I))|(ORF1a_polyprotein:G6108T(M2036I)) G6374T|(ORF1ab_polyprotein:G6109T(D2037Y))|(ORF1a_polyprotein:G6109T(D2037Y)) C6395A|(ORF1ab_polyprotein:C6130A(L2044I))|(ORF1a_polyprotein:C6130A(L2044I)) C6401A|(ORF1ab_polyprotein:C6136A(P2046T))|(ORF1a_polyprotein:C6136A(P2046T)) C6445A|(ORF1ab_polyprotein:C6180A(D2060E))|(ORF1a_polyprotein:C6180A(D2060E)) C6472A|(ORF1ab_polyprotein:C6207A(T2069T))|(ORF1a_polyprotein:C6207A(T2069T)) G6483T|(ORF1ab_polyprotein:G6218T(G2073V))|(ORF1a_polyprotein:G6218T(G2073V)) A6493T|(ORF1ab_polyprotein:A6228T(I2076I))|(ORF1a_polyprotein:A6228T(I2076I)) C6501A|(ORF1ab_polyprotein:C6236A(P2079Q))|(ORF1a_polyprotein:C6236A(P2079Q)) 6548	2	0
22962 C22971A|(surface_glycoprotein:C1409A(T470N)) G22988T|(surface_glycoprotein:G1426T(G476C)) G22992A|(surface_glycoprotein:AGC1429-1431AAA(S477K)) C22993A|(surface_glycoprotein:AGC1429-1431AAA(S477K)) C22995A|(surface_glycoprotein:ACA1432-1434AAT(T478N)) A22996T|(surface_glycoprotein:ACA1432-1434AAT(T478N)) C22997A|(surface_glycoprotein:C1435A(P479T)) G23001T|(surface_glycoprotein:G1439T(C480F)) A23004T|(surface_glycoprotein:A1442T(N481I)) A23014T|(surface_glycoprotein:A1452T(E484D)) C23057A|(surface_glycoprotein:CCC1495-1497AGC(P499S)) C23058G|(surface_glycoprotein:CCC1495-1497AGC(P499S)) A23063T|(surface_glycoprotein:A1501T(N501Y)) G23066T|(surface_glycoprotein:G1504T(G502C)) A23098T|(surface_glycoprotein:A1536T(V512V)) A23118T|(surface_glycoprotein:A1556T(H519L)) A23165T|(surface_glycoprotein:A1603T(K535*)) A23180T|(surface_glycoprotein:A1618T(N540Y)) C23185A|(surface_glycoprotein:C1623A(F541L)) 23210	2	0.001
1574 C1710A|(ORF1ab_polyprotein:C1445A(A482D))|(ORF1a_polyprotein:C1445A(A482D)) G1743T|(ORF1ab_polyprotein:G1478T(G493V))|(ORF1a_polyprotein:G1478T(G493V)) C1766A|(ORF1ab_polyprotein:C1501A(Q501K))|(ORF1a_polyprotein:C1501A(Q501K)) G1820T|(ORF1ab_polyprotein:G1555T(G519C))|(ORF1a_polyprotein:G1555T(G519C)) 1824	2	0
22799 T22843A|(surface_glycoprotein:T1281A(D427E)) T22876A|(surface_glycoprotein:T1314A(S438S)) C22879A|(surface_glycoprotein:C1317A(N439K)) T22896G|(surface_glycoprotein:T1334G(V445G)) T22966A|(surface_glycoprotein:T1404A(I468I)) G23006T|(surface_glycoprotein:G1444T(G482C)) G23016T|(surface_glycoprotein:G1454T(G485V)) T23024A|(surface_glycoprotein:T1462A(C488S)) C23034A|(surface_glycoprotein:C1472A(P491H)) C23043A|(surface_glycoprotein:C1481A(S494*)) 23048	2	0.001
1574 T1578A|(ORF1ab_polyprotein:T1313A(V438D))|(ORF1a_polyprotein:T1313A(V438D)) C1616A|(ORF1ab_polyprotein:C1351A(L451I))|(ORF1a_polyprotein:C1351A(L451I)) G1640T|(ORF1ab_polyprotein:G1375T(V459F))|(ORF1a_polyprotein:G1375T(V459F)) C1645A|(ORF1ab_polyprotein:C1380A(N460K))|(ORF1a_polyprotein:C1380A(N460K)) C1663A|(ORF1ab_polyprotein:C1398A(D466E))|(ORF1a_polyprotein:C1398A(D466E)) T1690A|(ORF1ab_polyprotein:T1425A(I475I))|(ORF1a_polyprotein:T1425A(I475I)) C1710A|(ORF1ab_polyprotein:C1445A(A482D))|(ORF1a_polyprotein:C1445A(A482D)) G1730T|(ORF1ab_polyprotein:G1465T(E489*))|(ORF1a_polyprotein:G1465T(E489*)) G1743T|(ORF1ab_polyprotein:G1478T(G493V))|(ORF1a_polyprotein:G1478T(G493V)) T1750G|(ORF1ab_polyprotein:T1485G(D495E))|(ORF1a_polyprotein:T1485G(D495E)) A1777C|(ORF1ab_polyprotein:A1512C(E504D))|(ORF1a_polyprotein:A1512C(E504D)) C1780A|(ORF1ab_polyprotein:C1515A(S505S))|(ORF1a_polyprotein:C1515A(S505S)) T1790A|(ORF1ab_polyprotein:T1525A(F509I))|(ORF1a_polyprotein:T1525A(F509I)) C1800A|(ORF1ab_polyprotein:C1535A(T512K))|(ORF1a_polyprotein:C1535A(T512K)) 1823	2	0
23004 G23009T|(surface_glycoprotein:G1447T(V483F)) G23012T|(surface_glycoprotein:GAA1450-1452TAT(E484Y)) A23014T|(surface_glycoprotein:GAA1450-1452TAT(E484Y)) G23025T|(surface_glycoprotein:G1463T(C488F)) C23029A|(surface_glycoprotein:C1467A(Y489*)) C23033T|(surface_glycoprotein:C1471T(P491S)) A23038T|(surface_glycoprotein:A1476T(L492F)) C23039A|(surface_glycoprotein:C1477A(Q493K)) A23046T|(surface_glycoprotein:A1484T(Y495F)) G23049T|(surface_glycoprotein:G1487T(G496V)) C23053T|(surface_glycoprotein:C1491T(F497F)) C23058A|(surface_glycoprotein:C1496A(P499H)) C23061A|(surface_glycoprotein:C1499A(T500N)) A23063T|(surface_glycoprotein:A1501T(N501Y)) G23066T|(surface_glycoprotein:G1504T(G502C)) G23069T|(surface_glycoprotein:G1507T(V503F)) G23072T|(surface_glycoprotein:G1510T(G504C)) C23081A|(surface_glycoprotein:C1519A(P507T)) C23124A|(surface_glycoprotein:C1562A(P521Q)) 23212	2	0.001
22962 A22970T|(surface_glycoprotein:A1408T(T470S)) C22982A|(surface_glycoprotein:CAG1420-1422ATG(Q474M)) A22983T|(surface_glycoprotein:CAG1420-1422ATG(Q474M)) G22989T|(surface_glycoprotein:G1427T(G476V)) G22992A|(surface_glycoprotein:G1430A(S477N)) C22998G|(surface_glycoprotein:C1436G(P479R)) G23006T|(surface_glycoprotein:G1444T(G482C)) G23016T|(surface_glycoprotein:G1454T(G485V)) A23021T|(surface_glycoprotein:A1459T(N487Y)) C23034A|(surface_glycoprotein:C1472A(P491H)) A23044T|(surface_glycoprotein:A1482T(S494S)) C23053A|(surface_glycoprotein:C1491A(F497L)) A23055T|(surface_glycoprotein:A1493T(Q498L)) A23060T|(surface_glycoprotein:ACT1498-1500TGT(T500C)) C23061G|(surface_glycoprotein:ACT1498-1500TGT(T500C)) A23089C|(surface_glycoprotein:A1527C(R509S)) T23105A|(surface_glycoprotein:T1543A(F515I)) A23122T|(surface_glycoprotein:A1560T(A520A)) A23129T|(surface_glycoprotein:A1567T(T523S)) A23147T|(surface_glycoprotein:A1585T(K529*)) C23151A|(surface_glycoprotein:TCT1588-1590TAG(S530*)) T23152G|(surface_glycoprotein:TCT1588-1590TAG(S530*)) A23153T|(surface_glycoprotein:A1591T(T531S)) A23156T|(surface_glycoprotein:A1594T(N532Y)) A23173T|(surface_glycoprotein:A1611T(K537N)) 23212	2	0.001
22962 A22969C|(surface_glycoprotein:A1407C(S469S)) A22975T|(surface_glycoprotein:A1413T(E471D)) C22978A|(surface_glycoprotein:C1416A(I472I)) G22984T|(surface_glycoprotein:G1422T(Q474H)) G22992A|(surface_glycoprotein:G1430A(S477N)) C22997A|(surface_glycoprotein:C1435A(P479T)) G23048T|(surface_glycoprotein:G1486T(G496C)) C23058A|(surface_glycoprotein:C1496A(P499H)) A23060T|(surface_glycoprotein:A1498T(T500S)) C23078A|(surface_glycoprotein:C1516A(Q506K)) C23114A|(surface_glycoprotein:C1552A(L518I)) 23212	2	0.001
22962 C22982A|(surface_glycoprotein:C1420A(Q474K)) G22992A|(surface_glycoprotein:G1430A(S477N)) G23006T|(surface_glycoprotein:G1444T(G482C)) G23012T|(surface_glycoprotein:G1450T(E484*)) A23021T|(surface_glycoprotein:A1459T(N487Y)) A23040T|(surface_glycoprotein:CAA1477-1479CTT(Q493L)) A23041T|(surface_glycoprotein:CAA1477-1479CTT(Q493L)) A23044T|(surface_glycoprotein:A1482T(S494S)) C23053A|(surface_glycoprotein:C1491A(F497L)) C23054A|(surface_glycoprotein:C1492A(Q498K)) C23057A|(surface_glycoprotein:C1495A(P499T)) A23060T|(surface_glycoprotein:A1498T(T500S)) C23082T|(surface_glycoprotein:C1520T(P507L)) G23108T|(surface_glycoprotein:G1546T(E516*)) C23130A|(surface_glycoprotein:C1568A(T523N)) 23212	2	0.001
22799 C22839A|(surface_glycoprotein:C1277A(P426Q)) T22896G|(surface_glycoprotein:T1334G(V445G)) A22904C|(surface_glycoprotein:A1342C(N448H)) G22955T|(surface_glycoprotein:G1393T(E465*)) G22992A|(surface_glycoprotein:G1430A(S477N)) T23010A|(surface_glycoprotein:T1448A(V483D)) C23029A|(surface_glycoprotein:C1467A(Y489*)) C23033A|(surface_glycoprotein:C1471A(P491T)) C23039A|(surface_glycoprotein:C1477A(Q493K)) 23049	2	0.001
6300 A6319T|(ORF1ab_polyprotein:A6054T(P2018P))|(ORF1a_polyprotein:A6054T(P2018P)) C6347A|(ORF1ab_polyprotein:C6082A(L2028M))|(ORF1a_polyprotein:C6082A(L2028M)) A6426T|(ORF1ab_polyprotein:A6161T(N2054I))|(ORF1a_polyprotein:A6161T(N2054I)) A6434C|(ORF1ab_polyprotein:A6169C(I2057L))|(ORF1a_polyprotein:A6169C(I2057L)) C6445A|(ORF1ab_polyprotein:C6180A(D2060E))|(ORF1a_polyprotein:C6180A(D2060E)) A6467T|(ORF1ab_polyprotein:A6202T(T2068S))|(ORF1a_polyprotein:A6202T(T2068S)) A6491T|(ORF1ab_polyprotein:ATA6226-6228TTT(I2076F))|(ORF1a_polyprotein:ATA6226-6228TTT(I2076F)) A6493T|(ORF1ab_polyprotein:ATA6226-6228TTT(I2076F))|(ORF1a_polyprotein:ATA6226-6228TTT(I2076F)) 6550	2	0
/mnt/d/SRA/SARS2/Wastewater/FromWI/unique_seqs_2023_03_03/226/ERR7427832.SARS2.wg_unique_seqs.tsv.gz
ERR7427832	PRJEB48985	SAMEA10803515	CEMM RESEARCH CENTER FOR MOLECULAR MEDICINE OF THE AUSTRIAN ACADEMY OF SCIENCES	2020-12-14	Austria, 48.04203439, 16.33317324,
22799 C22879A|(surface_glycoprotein:C1317A(N439K)) A23064C|(surface_glycoprotein:A1502C(N501T)) 23212	15	0.001
22798 C22879A|(surface_glycoprotein:C1317A(N439K)) A23064C|(surface_glycoprotein:A1502C(N501T)) 23212	12	0.001
16749 C16757T|(ORF1ab_polyprotein:C16493T(P5498L)) 17152	3	0
22800 C22879A|(surface_glycoprotein:C1317A(N439K)) A23064C|(surface_glycoprotein:A1502C(N501T)) 23212	2	0
22799 C22879A|(surface_glycoprotein:C1317A(N439K)) G22899T|(surface_glycoprotein:G1337T(G446V)) 23212	2	0
22798 C22879A|(surface_glycoprotein:C1317A(N439K)) T22884G|(surface_glycoprotein:T1322G(L441R)) 23212	2	0
22799 C22879A|(surface_glycoprotein:C1317A(N439K)) A23056C|(surface_glycoprotein:A1494C(Q498H)) 23212	2	0
/mnt/d/SRA/SARS2/Wastewater/FromWI/unique_seqs_2023_03_03/226/ERR7428004.SARS2.wg_unique_seqs.tsv.gz
ERR7428004	PRJEB48985	SAMEA10803687	CEMM RESEARCH CENTER FOR MOLECULAR MEDICINE OF THE AUSTRIAN ACADEMY OF SCIENCES	2021-08-17	Austria, 46.99638898, 15.47202767,
22799 G22894T|(surface_glycoprotein:G1332T(K444N)) T22917G|(surface_glycoprotein:T1355G(L452R)) C22995A|(surface_glycoprotein:C1433A(T478K)) A23064C|(surface_glycoprotein:A1502C(N501T)) 23212	6	0
22798 G22894T|(surface_glycoprotein:G1332T(K444N)) T22917G|(surface_glycoprotein:T1355G(L452R)) C22995A|(surface_glycoprotein:C1433A(T478K)) A23064C|(surface_glycoprotein:A1502C(N501T)) 23212	4	0
22799 G22894T|(surface_glycoprotein:G1332T(K444N)) T22896G|(surface_glycoprotein:T1334G(V445G)) T22917G|(surface_glycoprotein:T1355G(L452R)) C22995A|(surface_glycoprotein:C1433A(T478K)) 23212	3	0
22798 G22894T|(surface_glycoprotein:G1332T(K444N)) T22917G|(surface_glycoprotein:T1355G(L452R)) C22995A|(surface_glycoprotein:C1433A(T478K)) A23060T|(surface_glycoprotein:A1498T(T500S)) 23212	2	0
22798 G22894T|(surface_glycoprotein:G1332T(K444N)) G22899A|(surface_glycoprotein:G1337A(G446D)) T22917G|(surface_glycoprotein:T1355G(L452R)) C22995A|(surface_glycoprotein:C1433A(T478K)) 23212	2	0
22799 A23055T|(surface_glycoprotein:A1493T(Q498L)) A23063T|(surface_glycoprotein:A1501T(N501Y)) 23212	2	0
/mnt/d/SRA/SARS2/Wastewater/FromWI/unique_seqs_2023_03_03/226/SRR18452473.SARS2.wg_unique_seqs.tsv.gz
SRR18452473	PRJNA767800	SAMN26894294	WSDA_GT	2021-09-20	USA: Alabama,	250000
22750 T22917G|(surface_glycoprotein:T1355G(L452R)) C22995A|(surface_glycoprotein:C1433A(T478K)) A23055T|(surface_glycoprotein:A1493T(Q498L)) 23310	60	0.003
22750 T22917G|(surface_glycoprotein:T1355G(L452R)) A22969G|(surface_glycoprotein:A1407G(S469S)) C22995A|(surface_glycoprotein:C1433A(T478K)) A23055T|(surface_glycoprotein:A1493T(Q498L)) 23310	3	0
22750 T22917G|(surface_glycoprotein:T1355G(L452R)) C22995A|(surface_glycoprotein:C1433A(T478K)) C23053A|(surface_glycoprotein:C1491A(F497L)) A23055T|(surface_glycoprotein:A1493T(Q498L)) 23310	2	0
22750 T22896G|(surface_glycoprotein:T1334G(V445G)) T22917G|(surface_glycoprotein:T1355G(L452R)) T22926G|(surface_glycoprotein:T1364G(L455W)) A22962C|(surface_glycoprotein:A1400C(D467A)) C22995A|(surface_glycoprotein:C1433A(T478K)) 23310	2	0
22750 T22917G|(surface_glycoprotein:T1355G(L452R)) C22995A|(surface_glycoprotein:C1433A(T478K)) T23051G|(surface_glycoprotein:T1489G(F497V)) A23055T|(surface_glycoprotein:A1493T(Q498L)) 23310	2	0
22750 T22917G|(surface_glycoprotein:T1355G(L452R)) C22995A|(surface_glycoprotein:C1433A(T478K)) A23055T|(surface_glycoprotein:A1493T(Q498L)) A23207G|(surface_glycoprotein:A1645G(T549A)) 23310	2	0
22750 T22917G|(surface_glycoprotein:T1355G(L452R)) C22995A|(surface_glycoprotein:C1433A(T478K)) A23055T|(surface_glycoprotein:A1493T(Q498L)) T23246C|(surface_glycoprotein:T1684C(F562L)) 23310	2	0
/mnt/d/SRA/SARS2/Wastewater/FromWI/unique_seqs_2023_03_03/226/SRR20114945.SARS2.wg_unique_seqs.tsv.gz
SRR20114945	PRJNA757447	SAMN29672602	FDA	2022-06-21	USA: Alabama,	125030
16683 C16757T|(ORF1ab_polyprotein:C16493T(P5498L)) 16892	5	0.001
16744 C16757T|(ORF1ab_polyprotein:C16493T(P5498L)) 16892	2	0
16683 C16757T|(ORF1ab_polyprotein:C16493T(P5498L)) 16832	2	0
16683 C16757T|(ORF1ab_polyprotein:C16493T(P5498L)) GA16823-16824del|(ORF1ab_polyprotein:16559-16560del(5520fs)) 16892	2	0
/mnt/d/SRA/SARS2/Wastewater/FromWI/unique_seqs_2023_03_03/226/SRR19782067.SARS2.wg_unique_seqs.tsv.gz
SRR19782067	PRJNA757447	SAMN29017170	FDA	2022-06-07	USA: Mississippi,	36969
16683 C16757T|(ORF1ab_polyprotein:C16493T(P5498L)) 16892	7	0.001
16559 C16757T|(ORF1ab_polyprotein:C16493T(P5498L)) 16770	3	0
/mnt/d/SRA/SARS2/Wastewater/FromWI/unique_seqs_2023_03_03/226/ERR9861698.SARS2.wg_unique_seqs.tsv.gz
ERR9861698	PRJEB44932	SAMEA110149218	Swiss Institute of Bioinformatics, Switzerland	2021-08-20	Switzerland, 46.0096, 8.9177, TI - Lugano - CDA Lugano,
22799 T22917G|(surface_glycoprotein:T1355G(L452R)) C22995A|(surface_glycoprotein:C1433A(T478K)) A23055T|(surface_glycoprotein:A1493T(Q498L)) 23212	16	0
22799 T22917G|(surface_glycoprotein:T1355G(L452R)) C22995A|(surface_glycoprotein:C1433A(T478K)) A23056C|(surface_glycoprotein:A1494C(Q498H)) A23064C|(surface_glycoprotein:A1502C(N501T)) 23212	10	0
22962 C22995A|(surface_glycoprotein:C1433A(T478K)) A23014C|(surface_glycoprotein:A1452C(E484D)) A23064C|(surface_glycoprotein:A1502C(N501T)) 23212	8	0
22798 T22917G|(surface_glycoprotein:T1355G(L452R)) C22995A|(surface_glycoprotein:C1433A(T478K)) A23055T|(surface_glycoprotein:A1493T(Q498L)) 23212	7	0
22962 A22976C|(surface_glycoprotein:A1414C(I472L)) C22995A|(surface_glycoprotein:C1433A(T478K)) A23064C|(surface_glycoprotein:A1502C(N501T)) 23212	6	0
22798 T22917G|(surface_glycoprotein:T1355G(L452R)) C22995A|(surface_glycoprotein:C1433A(T478K)) A23056C|(surface_glycoprotein:A1494C(Q498H)) A23064C|(surface_glycoprotein:A1502C(N501T)) 23212	4	0
22799 T22896G|(surface_glycoprotein:T1334G(V445G)) T22917G|(surface_glycoprotein:T1355G(L452R)) C22995A|(surface_glycoprotein:C1433A(T478K)) A23064C|(surface_glycoprotein:A1502C(N501T)) 23212	4	0
22962 A22976C|(surface_glycoprotein:A1414C(I472L)) A22994C|(surface_glycoprotein:ACA1432-1434CAA(T478Q)) C22995A|(surface_glycoprotein:ACA1432-1434CAA(T478Q)) 23212	3	0
22962 A22976C|(surface_glycoprotein:A1414C(I472L)) C22995A|(surface_glycoprotein:C1433A(T478K)) T23030G|(surface_glycoprotein:T1468G(F490V)) 23212	3	0
22799 T22917G|(surface_glycoprotein:T1355G(L452R)) C22995A|(surface_glycoprotein:C1433A(T478K)) A23013T|(surface_glycoprotein:A1451T(E484V)) C23039A|(surface_glycoprotein:C1477A(Q493K)) 23049	3	0
22967 A22976C|(surface_glycoprotein:A1414C(I472L)) A22994C|(surface_glycoprotein:ACA1432-1434CAA(T478Q)) C22995A|(surface_glycoprotein:ACA1432-1434CAA(T478Q)) 23212	2	0
22799 T22876C|(surface_glycoprotein:T1314C(S438S)) T22917G|(surface_glycoprotein:T1355G(L452R)) C22995A|(surface_glycoprotein:C1433A(T478K)) A23056C|(surface_glycoprotein:A1494C(Q498H)) A23064C|(surface_glycoprotein:A1502C(N501T)) 23212	2	0
22798 T22896G|(surface_glycoprotein:T1334G(V445G)) T22917G|(surface_glycoprotein:T1355G(L452R)) T22930G|(surface_glycoprotein:T1368G(F456L)) C22995A|(surface_glycoprotein:C1433A(T478K)) 23212	2	0
22799 T22896G|(surface_glycoprotein:T1334G(V445G)) T22917G|(surface_glycoprotein:T1355G(L452R)) T22930G|(surface_glycoprotein:T1368G(F456L)) C22995A|(surface_glycoprotein:C1433A(T478K)) 23212	2	0
22799 T22917G|(surface_glycoprotein:T1355G(L452R)) C22971A|(surface_glycoprotein:C1409A(T470N)) C22995A|(surface_glycoprotein:C1433A(T478K)) G23025T|(surface_glycoprotein:G1463T(C488F)) C23039A|(surface_glycoprotein:C1477A(Q493K)) 23048	2	0
/mnt/d/SRA/SARS2/Wastewater/FromWI/unique_seqs_2023_03_03/269/ERR5922179.SARS2.wg_unique_seqs.tsv.gz
ERR5922179	PRJEB44932	SAMEA8745768	Swiss Institute of Bioinformatics, Switzerland	2021-03-09	Switzerland, not provided, not provided,
22798 A23055T|(surface_glycoprotein:A1493T(Q498L)) 23212	10	0
22962 A23055T|(surface_glycoprotein:A1493T(Q498L)) 23212	3	0
22799 A23055T|(surface_glycoprotein:A1493T(Q498L)) 23212	3	0
22798 A23055T|(surface_glycoprotein:A1493T(Q498L)) 23211	2	0
22798 A23055T|(surface_glycoprotein:A1493T(Q498L)) 23214	2	0
/mnt/d/SRA/SARS2/Wastewater/FromWI/unique_seqs_2023_03_03/269/SRR17853774.SARS2.wg_unique_seqs.tsv.gz
SRR17853774	PRJNA735936	SAMN25563827	University of Louisville	2022-01-24	USA: Kentucky,	31269
16735 C16757T|(ORF1ab_polyprotein:C16493T(P5498L)) 16883	115	0.019
16735 C16757T|(ORF1ab_polyprotein:C16493T(P5498L)) T16851N|(ORF1ab_polyprotein:T16587N(Y5529?)) 16883	30	0.005
16735 C16757T|(ORF1ab_polyprotein:C16493T(P5498L)) 16875	14	0
16735 C16757T|(ORF1ab_polyprotein:C16493T(P5498L)) 16964	10	0.002
16731 C16757T|(ORF1ab_polyprotein:C16493T(P5498L)) 16875	3	0
16654 C16757T|(ORF1ab_polyprotein:C16493T(P5498L)) 16875	3	0
16735 C16757T|(ORF1ab_polyprotein:C16493T(P5498L)) G16853T|(ORF1ab_polyprotein:G16589T(G5530V)) 16883	3	0
22851 T22882G|(surface_glycoprotein:T1320G(N440K)) G22898A|(surface_glycoprotein:G1336A(G446S)) G22992A|(surface_glycoprotein:G1430A(S477N)) C22995A|(surface_glycoprotein:C1433A(T478K)) A23013C|(surface_glycoprotein:A1451C(E484A)) A23040G|(surface_glycoprotein:A1478G(Q493R)) G23048A|(surface_glycoprotein:G1486A(G496S)) A23055T|(surface_glycoprotein:A1493T(Q498L)) A23063T|(surface_glycoprotein:A1501T(N501Y)) T23075C|(surface_glycoprotein:T1513C(Y505H)) 23097	3	0
16735 C16757T|(ORF1ab_polyprotein:C16493T(P5498L)) 16882	2	0
16735 C16757T|(ORF1ab_polyprotein:C16493T(P5498L)) T16796C|(ORF1ab_polyprotein:T16532C(V5511A)) 16883	2	0
16735 C16757T|(ORF1ab_polyprotein:C16493T(P5498L)) A16879T|(ORF1ab_polyprotein:A16615T(T5539S)) 16883	2	0
/mnt/d/SRA/SARS2/Wastewater/FromWI/unique_seqs_2023_03_03/269/SRR17770248.SARS2.wg_unique_seqs.tsv.gz
SRR17770248	PRJNA757447	SAMN25283407	CFSAN	2022-01-18	USA: Alabama,	125030
22851 T22882G|(surface_glycoprotein:T1320G(N440K)) G22898A|(surface_glycoprotein:G1336A(G446S)) A22920T|(surface_glycoprotein:A1358T(Y453F)) G22992A|(surface_glycoprotein:G1430A(S477N)) C22995A|(surface_glycoprotein:C1433A(T478K)) G23009A|(surface_glycoprotein:G1447A(V483I)) A23013C|(surface_glycoprotein:A1451C(E484A)) A23040G|(surface_glycoprotein:A1478G(Q493R)) G23048A|(surface_glycoprotein:G1486A(G496S)) A23055G|(surface_glycoprotein:A1493G(Q498R)) A23063T|(surface_glycoprotein:A1501T(N501Y)) T23075C|(surface_glycoprotein:T1513C(Y505H)) 23102	13	0
22851 T22882G|(surface_glycoprotein:T1320G(N440K)) G22898A|(surface_glycoprotein:G1336A(G446S)) G22992A|(surface_glycoprotein:G1430A(S477N)) C22995A|(surface_glycoprotein:C1433A(T478K)) A23013C|(surface_glycoprotein:A1451C(E484A)) A23040G|(surface_glycoprotein:A1478G(Q493R)) G23048A|(surface_glycoprotein:G1486A(G496S)) A23055T|(surface_glycoprotein:A1493T(Q498L)) A23063T|(surface_glycoprotein:A1501T(N501Y)) T23075C|(surface_glycoprotein:T1513C(Y505H)) 23102	6	0
16559 C16757T|(ORF1ab_polyprotein:C16493T(P5498L)) 16770	3	0
22851 T22882G|(surface_glycoprotein:T1320G(N440K)) G22898A|(surface_glycoprotein:G1336A(G446S)) A22941G|(surface_glycoprotein:A1379G(N460S)) G22992A|(surface_glycoprotein:G1430A(S477N)) C22995A|(surface_glycoprotein:C1433A(T478K)) A23013C|(surface_glycoprotein:A1451C(E484A)) A23040G|(surface_glycoprotein:A1478G(Q493R)) T23042C|(surface_glycoprotein:T1480C(S494P)) G23048A|(surface_glycoprotein:G1486A(G496S)) A23055G|(surface_glycoprotein:A1493G(Q498R)) A23063T|(surface_glycoprotein:A1501T(N501Y)) T23075C|(surface_glycoprotein:T1513C(Y505H)) 23102	3	0
22851 T22882G|(surface_glycoprotein:T1320G(N440K)) T22896C|(surface_glycoprotein:T1334C(V445A)) G22898A|(surface_glycoprotein:G1336A(G446S)) G22992A|(surface_glycoprotein:G1430A(S477N)) C22995A|(surface_glycoprotein:C1433A(T478K)) A23013C|(surface_glycoprotein:A1451C(E484A)) A23040G|(surface_glycoprotein:A1478G(Q493R)) T23042C|(surface_glycoprotein:T1480C(S494P)) G23048A|(surface_glycoprotein:G1486A(G496S)) A23055G|(surface_glycoprotein:A1493G(Q498R)) A23063T|(surface_glycoprotein:A1501T(N501Y)) T23075C|(surface_glycoprotein:T1513C(Y505H)) 23102	2	0
22851 A22881G|(surface_glycoprotein:AAT1318-1320AGG(N440R)) T22882G|(surface_glycoprotein:AAT1318-1320AGG(N440R)) G22898A|(surface_glycoprotein:G1336A(G446S)) G22992A|(surface_glycoprotein:G1430A(S477N)) C22995A|(surface_glycoprotein:C1433A(T478K)) A23013C|(surface_glycoprotein:A1451C(E484A)) A23040G|(surface_glycoprotein:A1478G(Q493R)) T23042C|(surface_glycoprotein:T1480C(S494P)) G23048A|(surface_glycoprotein:G1486A(G496S)) A23055G|(surface_glycoprotein:A1493G(Q498R)) A23063T|(surface_glycoprotein:A1501T(N501Y)) T23075C|(surface_glycoprotein:T1513C(Y505H)) 23102	2	0
16559 A16651T|(ORF1ab_polyprotein:A16387T(K5463*)) C16757T|(ORF1ab_polyprotein:C16493T(P5498L)) 16770	2	0
22851 T22882G|(surface_glycoprotein:T1320G(N440K)) T22896G|(surface_glycoprotein:T1334G(V445G)) G22898A|(surface_glycoprotein:G1336A(G446S)) A22920T|(surface_glycoprotein:A1358T(Y453F)) G22992A|(surface_glycoprotein:G1430A(S477N)) C22995A|(surface_glycoprotein:C1433A(T478K)) A23013C|(surface_glycoprotein:A1451C(E484A)) A23040G|(surface_glycoprotein:A1478G(Q493R)) G23048A|(surface_glycoprotein:G1486A(G496S)) A23055G|(surface_glycoprotein:A1493G(Q498R)) A23063T|(surface_glycoprotein:A1501T(N501Y)) T23075C|(surface_glycoprotein:T1513C(Y505H)) 23102	2	0
/mnt/d/SRA/SARS2/Wastewater/FromWI/unique_seqs_2023_03_03/271/ERR5922178.SARS2.wg_unique_seqs.tsv.gz
ERR5922178	PRJEB44932	SAMEA8745768	Swiss Institute of Bioinformatics, Switzerland	2021-03-09	Switzerland, not provided, not provided,
22798 A23055T|(surface_glycoprotein:A1493T(Q498L)) 23212	3	0
22799 A23056C|(surface_glycoprotein:A1494C(Q498H)) A23064C|(surface_glycoprotein:A1502C(N501T)) 23212	2	0
22962 A23055T|(surface_glycoprotein:A1493T(Q498L)) 23212	2	0
22799 A23055T|(surface_glycoprotein:A1493T(Q498L)) 23212	2	0
22798 T22884G|(surface_glycoprotein:T1322G(L441R)) A23064C|(surface_glycoprotein:A1502C(N501T)) 23212	2	0
22799 A23055T|(surface_glycoprotein:A1493T(Q498L)) A23063T|(surface_glycoprotein:A1501T(N501Y)) 23212	2	0
22798 G22901T|(surface_glycoprotein:G1339T(G447C)) T22907A|(surface_glycoprotein:T1345A(Y449N)) 23212	2	0
22962 A22976C|(surface_glycoprotein:A1414C(I472L)) A23014C|(surface_glycoprotein:A1452C(E484D)) 23212	2	0
/mnt/d/SRA/SARS2/Wastewater/FromWI/unique_seqs_2023_03_03/271/ERR7427459.SARS2.wg_unique_seqs.tsv.gz
ERR7427459	PRJEB48985	SAMEA10803141	CEMM RESEARCH CENTER FOR MOLECULAR MEDICINE OF THE AUSTRIAN ACADEMY OF SCIENCES	2021-06-10	Austria, 47.43169452, 9.725916547,
16749 C16757T|(ORF1ab_polyprotein:C16493T(P5498L)) 17152	12	0
22799 A23055T|(surface_glycoprotein:A1493T(Q498L)) A23063T|(surface_glycoprotein:A1501T(N501Y)) 23212	3	0
22798 A23055T|(surface_glycoprotein:A1493T(Q498L)) A23063T|(surface_glycoprotein:A1501T(N501Y)) 23212	2	0
22799 T22917G|(surface_glycoprotein:T1355G(L452R)) C22995A|(surface_glycoprotein:C1433A(T478K)) A23055T|(surface_glycoprotein:A1493T(Q498L)) 23212	2	0
/mnt/d/SRA/SARS2/Wastewater/FromWI/unique_seqs_2023_03_03/269/ERR9861713.SARS2.wg_unique_seqs.tsv.gz
ERR9861713	PRJEB44932	SAMEA110149233	Swiss Institute of Bioinformatics, Switzerland	2021-08-21	Switzerland, 46.8707, 9.5293, GR - Chur - ARA Chur,
22962 C22995A|(surface_glycoprotein:C1433A(T478K)) A23014C|(surface_glycoprotein:A1452C(E484D)) A23064C|(surface_glycoprotein:A1502C(N501T)) 23212	11	0
22799 T22917G|(surface_glycoprotein:T1355G(L452R)) C22995A|(surface_glycoprotein:C1433A(T478K)) A23055T|(surface_glycoprotein:A1493T(Q498L)) 23212	9	0
22798 T22917G|(surface_glycoprotein:T1355G(L452R)) C22995A|(surface_glycoprotein:C1433A(T478K)) A23055T|(surface_glycoprotein:A1493T(Q498L)) 23212	7	0
22962 A22976C|(surface_glycoprotein:A1414C(I472L)) C22995A|(surface_glycoprotein:C1433A(T478K)) A23064C|(surface_glycoprotein:A1502C(N501T)) 23212	6	0
22799 C22858T|(surface_glycoprotein:C1296T(C432C)) T22917G|(surface_glycoprotein:T1355G(L452R)) C22995A|(surface_glycoprotein:C1433A(T478K)) A23055T|(surface_glycoprotein:A1493T(Q498L)) 23212	6	0
22799 T22917G|(surface_glycoprotein:T1355G(L452R)) C22995A|(surface_glycoprotein:C1433A(T478K)) A23056C|(surface_glycoprotein:A1494C(Q498H)) A23064C|(surface_glycoprotein:A1502C(N501T)) 23212	6	0
22798 C22858T|(surface_glycoprotein:C1296T(C432C)) T22917G|(surface_glycoprotein:T1355G(L452R)) C22995A|(surface_glycoprotein:C1433A(T478K)) A23055T|(surface_glycoprotein:A1493T(Q498L)) 23212	5	0
22962 A22976C|(surface_glycoprotein:A1414C(I472L)) C22995A|(surface_glycoprotein:C1433A(T478K)) A23014C|(surface_glycoprotein:A1452C(E484D)) 23212	4	0
22798 T22917G|(surface_glycoprotein:T1355G(L452R)) C22995A|(surface_glycoprotein:C1433A(T478K)) A23056C|(surface_glycoprotein:A1494C(Q498H)) A23064C|(surface_glycoprotein:A1502C(N501T)) 23212	3	0
22799 T22896G|(surface_glycoprotein:T1334G(V445G)) T22917G|(surface_glycoprotein:T1355G(L452R)) C22995A|(surface_glycoprotein:C1433A(T478K)) A23064C|(surface_glycoprotein:A1502C(N501T)) 23212	3	0
22962 A22976C|(surface_glycoprotein:A1414C(I472L)) A22994C|(surface_glycoprotein:ACA1432-1434CAA(T478Q)) C22995A|(surface_glycoprotein:ACA1432-1434CAA(T478Q)) 23212	3	0
16749 C16757T|(ORF1ab_polyprotein:C16493T(P5498L)) 17152	3	0
22799 C22858T|(surface_glycoprotein:C1296T(C432C)) T22917G|(surface_glycoprotein:T1355G(L452R)) C22995A|(surface_glycoprotein:C1433A(T478K)) A23056C|(surface_glycoprotein:A1494C(Q498H)) A23064C|(surface_glycoprotein:A1502C(N501T)) 23212	2	0
22798 C22858T|(surface_glycoprotein:C1296T(C432C)) T22917G|(surface_glycoprotein:T1355G(L452R)) C22995A|(surface_glycoprotein:C1433A(T478K)) A23056C|(surface_glycoprotein:A1494C(Q498H)) A23064C|(surface_glycoprotein:A1502C(N501T)) 23212	2	0
22798 C22858T|(surface_glycoprotein:C1296T(C432C)) T22917G|(surface_glycoprotein:T1355G(L452R)) C22971A|(surface_glycoprotein:C1409A(T470N)) C22995A|(surface_glycoprotein:C1433A(T478K)) C23058A|(surface_glycoprotein:C1496A(P499H)) 23212	2	0
/mnt/d/SRA/SARS2/Wastewater/FromWI/unique_seqs_2023_03_03/271/SRR14758635.SARS2.wg_unique_seqs.tsv.gz
SRR14758635	PRJNA735936	SAMN19604936	University of Louisville	2021-05-31	USA: Kentucky,
16654 C16757T|(ORF1ab_polyprotein:C16493T(P5498L)) 16875	4	0
16731 C16757T|(ORF1ab_polyprotein:C16493T(P5498L)) 16875	4	0
22948 A23055T|(surface_glycoprotein:A1493T(Q498L)) A23063T|(surface_glycoprotein:A1501T(N501Y)) 23094	3	0
/mnt/d/SRA/SARS2/Wastewater/FromWI/unique_seqs_2023_03_03/271/SRR23458611.SARS2.wg_unique_seqs.tsv.gz
SRR23458611	PRJNA839090	SAMN33291814	Biobot Analytics	2023-01-29/2023-01-30	USA: Hawaii,	10000
22764 G22775A|(surface_glycoprotein:G1213A(D405N)) A22786C|(surface_glycoprotein:A1224C(R408S)) G22813T|(surface_glycoprotein:G1251T(K417N)) T22882G|(surface_glycoprotein:T1320G(N440K)) A22893G|(surface_glycoprotein:A1331G(K444R)) T22896C|(surface_glycoprotein:T1334C(V445A)) A22910G|(surface_glycoprotein:A1348G(N450D)) C22916A|(surface_glycoprotein:C1354A(L452M)) 22923	3	0.042
22883 A22893G|(surface_glycoprotein:A1331G(K444R)) T22896C|(surface_glycoprotein:T1334C(V445A)) A22910G|(surface_glycoprotein:A1348G(N450D)) C22916A|(surface_glycoprotein:C1354A(L452M)) T22942G|(surface_glycoprotein:T1380G(N460K)) G22992A|(surface_glycoprotein:G1430A(S477N)) G23012A|(surface_glycoprotein:GAA1450-1452AGA(E484R)) A23013G|(surface_glycoprotein:GAA1450-1452AGA(E484R)) 23054	2	0.016
22754 G22775A|(surface_glycoprotein:G1213A(D405N)) A22786C|(surface_glycoprotein:A1224C(R408S)) G22813T|(surface_glycoprotein:G1251T(K417N)) T22882G|(surface_glycoprotein:T1320G(N440K)) A22893G|(surface_glycoprotein:A1331G(K444R)) T22896C|(surface_glycoprotein:T1334C(V445A)) A22910G|(surface_glycoprotein:A1348G(N450D)) C22916A|(surface_glycoprotein:C1354A(L452M)) 22941	2	0.048
22883 A22893G|(surface_glycoprotein:A1331G(K444R)) T22896C|(surface_glycoprotein:T1334C(V445A)) A22910G|(surface_glycoprotein:A1348G(N450D)) C22916A|(surface_glycoprotein:C1354A(L452M)) T22942G|(surface_glycoprotein:T1380G(N460K)) 22982	2	0.016
22776 A22786C|(surface_glycoprotein:A1224C(R408S)) G22813T|(surface_glycoprotein:G1251T(K417N)) T22882G|(surface_glycoprotein:T1320G(N440K)) A22893G|(surface_glycoprotein:A1331G(K444R)) T22896C|(surface_glycoprotein:T1334C(V445A)) A22910G|(surface_glycoprotein:A1348G(N450D)) C22916A|(surface_glycoprotein:C1354A(L452M)) 22941	2	0.016
/mnt/d/SRA/SARS2/Wastewater/FromWI/unique_seqs_2023_03_03/198/ERR7426670.SARS2.wg_unique_seqs.tsv.gz
ERR7426670	PRJEB48985	SAMEA10802268	CEMM RESEARCH CENTER FOR MOLECULAR MEDICINE OF THE AUSTRIAN ACADEMY OF SCIENCES	2021-03-21	Austria, 48.38071379, 15.88037517,
22798 C22879A|(surface_glycoprotein:C1317A(N439K)) G23012A|(surface_glycoprotein:G1450A(E484K)) A23028T|(surface_glycoprotein:A1466T(Y489F)) C23033G|(surface_glycoprotein:C1471G(P491A)) C23039A|(surface_glycoprotein:C1477A(Q493K)) 23048	2	0.001
22263 C22311A|(surface_glycoprotein:C749A(T250N)) G22336T|(surface_glycoprotein:G774T(W258C)) C22350A|(surface_glycoprotein:C788A(A263E)) C22445A|(surface_glycoprotein:C883A(P295T)) G22493T|(surface_glycoprotein:G931T(G311*)) A22504T|(surface_glycoprotein:A942T(Q314H)) 22510	2	0
22799 C22879A|(surface_glycoprotein:C1317A(N439K)) A22948T|(surface_glycoprotein:A1386T(K462N)) C23033A|(surface_glycoprotein:CCT1471-1473AAT(P491N)) C23034A|(surface_glycoprotein:CCT1471-1473AAT(P491N)) C23039A|(surface_glycoprotein:C1477A(Q493K)) 23049	2	0.001
22799 C22879A|(surface_glycoprotein:C1317A(N439K)) A22994G|(surface_glycoprotein:A1432G(T478A)) A23004C|(surface_glycoprotein:A1442C(N481T)) A23014T|(surface_glycoprotein:A1452T(E484D)) T23018G|(surface_glycoprotein:T1456G(F486V)) T23023G|(surface_glycoprotein:T1461G(N487K)) C23029G|(surface_glycoprotein:C1467G(Y489*)) T23031G|(surface_glycoprotein:T1469G(F490C)) T23036G|(surface_glycoprotein:T1474G(L492V)) A23040T|(surface_glycoprotein:A1478T(Q493L)) 23049	2	0.001
22799 T22831A|(surface_glycoprotein:T1269A(Y423*)) G22844C|(surface_glycoprotein:G1282C(D428H)) C22879A|(surface_glycoprotein:C1317A(N439K)) G22895T|(surface_glycoprotein:G1333T(V445F)) G22899T|(surface_glycoprotein:G1337T(G446V)) C22997A|(surface_glycoprotein:CCT1435-1437AGT(P479S)) C22998G|(surface_glycoprotein:CCT1435-1437AGT(P479S)) T23000A|(surface_glycoprotein:T1438A(C480S)) T23024A|(surface_glycoprotein:T1462A(C488S)) 23049	2	0.001
22799 G22854T|(surface_glycoprotein:G1292T(G431V)) G22859T|(surface_glycoprotein:GTT1297-1299TGT(V433C)) T22860G|(surface_glycoprotein:GTT1297-1299TGT(V433C)) G22865T|(surface_glycoprotein:G1303T(A435S)) C22879A|(surface_glycoprotein:C1317A(N439K)) C22943A|(surface_glycoprotein:C1381A(L461I)) C22971A|(surface_glycoprotein:C1409A(T470N)) T23011A|(surface_glycoprotein:T1449A(V483V)) C23039A|(surface_glycoprotein:C1477A(Q493K)) 23049	2	0.001
22263 C22445A|(surface_glycoprotein:C883A(P295T)) T22479A|(surface_glycoprotein:T917A(F306Y)) G22493T|(surface_glycoprotein:G931T(G311*)) C22498A|(surface_glycoprotein:C936A(I312I)) 22513	2	0
22799 C22839A|(surface_glycoprotein:C1277A(P426Q)) G22844T|(surface_glycoprotein:G1282T(D428Y)) T22868A|(surface_glycoprotein:T1306A(W436R)) C22879A|(surface_glycoprotein:C1317A(N439K)) C22950A|(surface_glycoprotein:C1388A(P463H)) A23013T|(surface_glycoprotein:A1451T(E484V)) 23047	2	0.001
22799 C22879A|(surface_glycoprotein:C1317A(N439K)) A23014C|(surface_glycoprotein:A1452C(E484D)) 23049	2	0.001
22798 C22879A|(surface_glycoprotein:C1317A(N439K)) A23014C|(surface_glycoprotein:A1452C(E484D)) 23048	2	0.001
22799 C22818A|(surface_glycoprotein:C1256A(A419D)) T22860A|(surface_glycoprotein:T1298A(V433D)) C22866A|(surface_glycoprotein:C1304A(A435D)) C22879A|(surface_glycoprotein:C1317A(N439K)) T22889A|(surface_glycoprotein:T1327A(S443T)) G22899T|(surface_glycoprotein:G1337T(G446V)) G23007T|(surface_glycoprotein:G1445T(G482V)) G23009T|(surface_glycoprotein:G1447T(V483F)) C23034A|(surface_glycoprotein:C1472A(P491H)) 23048	2	0.001
22263 C22267A|(surface_glycoprotein:C705A(I235I)) T22292A|(surface_glycoprotein:T730A(L244I)) C22295A|(surface_glycoprotein:C733A(H245N)) G22317T|(surface_glycoprotein:G755T(G252V)) G22343C|(surface_glycoprotein:G781C(G261R)) C22347A|(surface_glycoprotein:C785A(A262D)) G22352T|(surface_glycoprotein:G790T(A264S)) T22357A|(surface_glycoprotein:T795A(Y265*)) C22376A|(surface_glycoprotein:CCT814-816ACA(P272T)) T22378A|(surface_glycoprotein:CCT814-816ACA(P272T)) T22384A|(surface_glycoprotein:T822A(T274T)) T22385A|(surface_glycoprotein:T823A(F275I)) G22403T|(surface_glycoprotein:G841T(E281*)) C22413A|(surface_glycoprotein:C851A(T284N)) G22421T|(surface_glycoprotein:G859T(D287Y)) C22425A|(surface_glycoprotein:C863A(A288D)) G22436T|(surface_glycoprotein:G874T(A292S)) C22445A|(surface_glycoprotein:C883A(P295T)) C22467A|(surface_glycoprotein:ACG904-906AAT(T302N)) G22468T|(surface_glycoprotein:ACG904-906AAT(T302N)) T22470A|(surface_glycoprotein:T908A(L303*)) C22477A|(surface_glycoprotein:C915A(S305S)) T22478A|(surface_glycoprotein:T916A(F306I)) C22482A|(surface_glycoprotein:C920A(T307N)) G22493T|(surface_glycoprotein:G931T(G311*)) 22496	2	0
22263 T22366A|(surface_glycoprotein:T804A(G268G)) C22425A|(surface_glycoprotein:C863A(A288D)) T22433A|(surface_glycoprotein:T871A(C291S)) C22445A|(surface_glycoprotein:C883A(P295T)) C22476A|(surface_glycoprotein:C914A(S305Y)) T22478A|(surface_glycoprotein:T916A(F306I)) G22493T|(surface_glycoprotein:G931T(G311*)) C22506A|(surface_glycoprotein:C944A(T315N)) 22512	2	0
22798 C22879A|(surface_glycoprotein:C1317A(N439K)) A22893T|(surface_glycoprotein:A1331T(K444M)) G22899T|(surface_glycoprotein:G1337T(G446V)) C22916A|(surface_glycoprotein:CTG1354-1356ATT(L452I)) G22918T|(surface_glycoprotein:CTG1354-1356ATT(L452I)) G22923T|(surface_glycoprotein:G1361T(R454I)) G22933T|(surface_glycoprotein:G1371T(R457S)) G22936T|(surface_glycoprotein:G1374T(K458N)) C22938A|(surface_glycoprotein:C1376A(S459Y)) A22941T|(surface_glycoprotein:A1379T(N460I)) A22956T|(surface_glycoprotein:A1394T(E465V)) T22967A|(surface_glycoprotein:TCA1405-1407AAA(S469K)) C22968A|(surface_glycoprotein:TCA1405-1407AAA(S469K)) C22971A|(surface_glycoprotein:C1409A(T470N)) T22977A|(surface_glycoprotein:ATC1414-1416AAA(I472K)) C22978A|(surface_glycoprotein:ATC1414-1416AAA(I472K)) T22981A|(surface_glycoprotein:T1419A(Y473*)) C22982A|(surface_glycoprotein:C1420A(Q474K)) C22998A|(surface_glycoprotein:C1436A(P479H)) T23005G|(surface_glycoprotein:T1443G(N481K)) G23016T|(surface_glycoprotein:G1454T(G485V)) A23022T|(surface_glycoprotein:A1460T(N487I)) C23029G|(surface_glycoprotein:C1467G(Y489*)) C23034A|(surface_glycoprotein:C1472A(P491H)) T23037A|(surface_glycoprotein:T1475A(L492*)) 23041	2	0.001
22263 C22437A|(surface_glycoprotein:C875A(A292E)) C22444A|(surface_glycoprotein:C882A(D294E)) C22445A|(surface_glycoprotein:C883A(P295T)) T22475A|(surface_glycoprotein:T913A(S305T)) G22493T|(surface_glycoprotein:G931T(G311*)) T22508A|(surface_glycoprotein:T946A(S316T)) 22513	2	0
/mnt/d/SRA/SARS2/Wastewater/FromWI/unique_seqs_2023_03_03/198/ERR7426706.SARS2.wg_unique_seqs.tsv.gz
ERR7426706	PRJEB48985	SAMEA10802327	CEMM RESEARCH CENTER FOR MOLECULAR MEDICINE OF THE AUSTRIAN ACADEMY OF SCIENCES	2021-03-21	Austria, 48.08843678, 15.14347231,
22955 T22966C|(surface_glycoprotein:T1404C(I468I)) T22972C|(surface_glycoprotein:T1410C(T470T)) A22974C|(surface_glycoprotein:GAA1411-1413GCC(E471A)) A22975C|(surface_glycoprotein:GAA1411-1413GCC(E471A)) T22979C|(surface_glycoprotein:TAT1417-1419CCT(Y473P)) A22980C|(surface_glycoprotein:TAT1417-1419CCT(Y473P)) A22983C|(surface_glycoprotein:A1421C(Q474P)) A23003C|(surface_glycoprotein:AAT1441-1443CCT(N481P)) A23004C|(surface_glycoprotein:AAT1441-1443CCT(N481P)) T23008A|(surface_glycoprotein:T1446A(G482G)) T23010C|(surface_glycoprotein:T1448C(V483A)) T23020C|(surface_glycoprotein:T1458C(F486F)) T23036C|(surface_glycoprotein:T1474C(L492L)) A23056C|(surface_glycoprotein:A1494C(Q498H)) A23063T|(surface_glycoprotein:A1501T(N501Y)) 23188	2	0
22962 T22966C|(surface_glycoprotein:T1404C(I468I)) A22976C|(surface_glycoprotein:A1414C(I472L)) T23010C|(surface_glycoprotein:T1448C(V483A)) T23017A|(surface_glycoprotein:T1455A(G485G)) T23024G|(surface_glycoprotein:T1462G(C488G)) T23037G|(surface_glycoprotein:T1475G(L492*)) A23063T|(surface_glycoprotein:A1501T(N501Y)) 23212	2	0
22964 C22971A|(surface_glycoprotein:C1409A(T470N)) G22973T|(surface_glycoprotein:G1411T(E471*)) G22989T|(surface_glycoprotein:G1427T(G476V)) G23006T|(surface_glycoprotein:G1444T(G482C)) G23015T|(surface_glycoprotein:GGT1453-1455TGA(G485*)) T23017A|(surface_glycoprotein:GGT1453-1455TGA(G485*)) C23039A|(surface_glycoprotein:C1477A(Q493K)) C23043A|(surface_glycoprotein:C1481A(S494*)) A23063T|(surface_glycoprotein:A1501T(N501Y)) G23066T|(surface_glycoprotein:G1504T(G502C)) 23212	2	0
22838 T22981A|(surface_glycoprotein:T1419A(Y473*)) G23049T|(surface_glycoprotein:G1487T(G496V)) C23054A|(surface_glycoprotein:C1492A(Q498K)) A23063T|(surface_glycoprotein:A1501T(N501Y)) 23088	2	0
1574 C1698A|(ORF1ab_polyprotein:C1433A(A478E))|(ORF1a_polyprotein:C1433A(A478E)) C1707A|(ORF1ab_polyprotein:C1442A(S481Y))|(ORF1a_polyprotein:C1442A(S481Y)) C1710A|(ORF1ab_polyprotein:C1445A(A482D))|(ORF1a_polyprotein:C1445A(A482D)) C1713A|(ORF1ab_polyprotein:C1448A(S483Y))|(ORF1a_polyprotein:C1448A(S483Y)) G1743T|(ORF1ab_polyprotein:G1478T(G493V))|(ORF1a_polyprotein:G1478T(G493V)) C1766A|(ORF1ab_polyprotein:C1501A(Q501K))|(ORF1a_polyprotein:C1501A(Q501K)) C1779A|(ORF1ab_polyprotein:TCC1513-1515TAA(S505*))|(ORF1a_polyprotein:TCC1513-1515TAA(S505*)) C1780A|(ORF1ab_polyprotein:TCC1513-1515TAA(S505*))|(ORF1a_polyprotein:TCC1513-1515TAA(S505*)) T1783A|(ORF1ab_polyprotein:T1518A(C506*))|(ORF1a_polyprotein:T1518A(C506*)) G1785T|(ORF1ab_polyprotein:G1520T(G507V))|(ORF1a_polyprotein:G1520T(G507V)) C1812A|(ORF1ab_polyprotein:C1547A(A516D))|(ORF1a_polyprotein:C1547A(A516D)) 1819	2	0
22962 A22969T|(surface_glycoprotein:A1407T(S469S)) G22973T|(surface_glycoprotein:G1411T(E471*)) G22984T|(surface_glycoprotein:G1422T(Q474H)) G22985T|(surface_glycoprotein:G1423T(A475S)) G22989T|(surface_glycoprotein:G1427T(G476V)) G22992T|(surface_glycoprotein:G1430T(S477I)) A22996C|(surface_glycoprotein:A1434C(T478T)) G23001T|(surface_glycoprotein:G1439T(C480F)) A23004T|(surface_glycoprotein:A1442T(N481I)) G23007T|(surface_glycoprotein:G1445T(G482V)) G23009T|(surface_glycoprotein:G1447T(V483F)) A23013T|(surface_glycoprotein:A1451T(E484V)) G23016T|(surface_glycoprotein:G1454T(G485V)) A23021T|(surface_glycoprotein:A1459T(N487Y)) G23025T|(surface_glycoprotein:G1463T(C488F)) G23048T|(surface_glycoprotein:G1486T(G496C)) A23055T|(surface_glycoprotein:CAA1492-1494CTC(Q498L)) A23056C|(surface_glycoprotein:CAA1492-1494CTC(Q498L)) C23061G|(surface_glycoprotein:C1499G(T500S)) A23063T|(surface_glycoprotein:A1501T(N501Y)) G23066T|(surface_glycoprotein:G1504T(G502C)) A23076T|(surface_glycoprotein:A1514T(Y505F)) A23095C|(surface_glycoprotein:A1533C(V511V)) G23096T|(surface_glycoprotein:G1534T(V512L)) A23116T|(surface_glycoprotein:A1554T(L518L)) C23117A|(surface_glycoprotein:C1555A(H519N)) C23127G|(surface_glycoprotein:C1565G(A522G)) A23145T|(surface_glycoprotein:A1583T(K528I)) 23212	2	0
23047 T23052G|(surface_glycoprotein:T1490G(F497C)) A23056C|(surface_glycoprotein:A1494C(Q498H)) A23060C|(surface_glycoprotein:A1498C(T500P)) A23063T|(surface_glycoprotein:AAT1501-1503TCG(N501S)) A23064C|(surface_glycoprotein:AAT1501-1503TCG(N501S)) T23065G|(surface_glycoprotein:AAT1501-1503TCG(N501S)) G23069C|(surface_glycoprotein:G1507C(V503L)) A23083C|(surface_glycoprotein:A1521C(P507P)) T23094C|(surface_glycoprotein:T1532C(V511A)) A23098C|(surface_glycoprotein:A1536C(V512V)) 23212	2	0
22933 G22936C|(surface_glycoprotein:G1374C(K458N)) T22944C|(surface_glycoprotein:T1382C(L461P)) A22946C|(surface_glycoprotein:AAA1384-1386CAC(K462H)) A22948C|(surface_glycoprotein:AAA1384-1386CAC(K462H)) G22959T|(surface_glycoprotein:G1397T(R466I)) A22974C|(surface_glycoprotein:A1412C(E471A)) A22976C|(surface_glycoprotein:A1414C(I472L)) T23002G|(surface_glycoprotein:T1440G(C480W)) A23014C|(surface_glycoprotein:A1452C(E484D)) A23063T|(surface_glycoprotein:AAT1501-1503TAG(N501*)) T23065G|(surface_glycoprotein:AAT1501-1503TAG(N501*)) 23170	2	0
22962 C22971G|(surface_glycoprotein:C1409G(T470S)) C22986T|(surface_glycoprotein:C1424T(A475V)) A22994T|(surface_glycoprotein:A1432T(T478S)) A23003T|(surface_glycoprotein:A1441T(N481Y)) A23013T|(surface_glycoprotein:A1451T(E484V)) T23023G|(surface_glycoprotein:T1461G(N487K)) C23034A|(surface_glycoprotein:C1472A(P491H)) C23043G|(surface_glycoprotein:C1481G(S494*)) A23063T|(surface_glycoprotein:A1501T(N501Y)) A23092T|(surface_glycoprotein:A1530T(V510V)) C23114A|(surface_glycoprotein:C1552A(L518I)) A23118T|(surface_glycoprotein:A1556T(H519L)) C23130G|(surface_glycoprotein:C1568G(T523S)) A23146T|(surface_glycoprotein:A1584T(K528N)) 23210	2	0
22263 T22283A|(surface_glycoprotein:T721A(L241I)) C22313A|(surface_glycoprotein:C751A(P251T)) G22332T|(surface_glycoprotein:G770T(G257V)) G22349A|(surface_glycoprotein:G787A(A263T)) C22353A|(surface_glycoprotein:C791A(A264D)) G22365C|(surface_glycoprotein:G803C(G268A)) T22408A|(surface_glycoprotein:T846A(N282K)) G22410T|(surface_glycoprotein:G848T(G283V)) C22414A|(surface_glycoprotein:C852A(T284T)) A22415C|(surface_glycoprotein:A853C(I285L)) T22433A|(surface_glycoprotein:T871A(C291S)) T22441G|(surface_glycoprotein:T879G(L293L)) G22442T|(surface_glycoprotein:G880T(D294Y)) C22445A|(surface_glycoprotein:C883A(P295T)) T22449A|(surface_glycoprotein:T887A(L296H)) G22454T|(surface_glycoprotein:G892T(E298*)) C22458A|(surface_glycoprotein:C896A(T299K)) C22476A|(surface_glycoprotein:TCC913-915TAA(S305*)) C22477A|(surface_glycoprotein:TCC913-915TAA(S305*)) T22478A|(surface_glycoprotein:TTC916-918ATA(F306I)) C22480A|(surface_glycoprotein:TTC916-918ATA(F306I)) C22482A|(surface_glycoprotein:C920A(T307N)) G22484C|(surface_glycoprotein:G922C(V308L)) G22493T|(surface_glycoprotein:G931T(G311*)) T22497A|(surface_glycoprotein:T935A(I312N)) A22500C|(surface_glycoprotein:A938C(Y313S)) 22507	2	0
23005 G23012T|(surface_glycoprotein:G1450T(E484*)) G23015T|(surface_glycoprotein:GGT1453-1455TTT(G485F)) G23016T|(surface_glycoprotein:GGT1453-1455TTT(G485F)) A23021T|(surface_glycoprotein:A1459T(N487Y)) G23025T|(surface_glycoprotein:G1463T(C488F)) A23028T|(surface_glycoprotein:A1466T(Y489F)) C23034A|(surface_glycoprotein:C1472A(P491H)) A23040T|(surface_glycoprotein:A1478T(Q493L)) A23044T|(surface_glycoprotein:A1482T(S494S)) G23049T|(surface_glycoprotein:G1487T(G496V)) C23053G|(surface_glycoprotein:C1491G(F497L)) C23054A|(surface_glycoprotein:C1492A(Q498K)) C23058A|(surface_glycoprotein:CCC1495-1497CAT(P499H)) C23059T|(surface_glycoprotein:CCC1495-1497CAT(P499H)) A23060T|(surface_glycoprotein:A1498T(T500S)) A23063T|(surface_glycoprotein:A1501T(N501Y)) G23066T|(surface_glycoprotein:G1504T(G502C)) G23069T|(surface_glycoprotein:G1507T(V503F)) C23078A|(surface_glycoprotein:C1516A(Q506K)) C23082A|(surface_glycoprotein:CCA1519-1521CAT(P507H)) A23083T|(surface_glycoprotein:CCA1519-1521CAT(P507H)) A23085T|(surface_glycoprotein:A1523T(Y508F)) G23088T|(surface_glycoprotein:G1526T(R509I)) A23092T|(surface_glycoprotein:A1530T(V510V)) G23093T|(surface_glycoprotein:G1531T(V511L)) G23108T|(surface_glycoprotein:G1546T(E516*)) C23111A|(surface_glycoprotein:C1549A(L517I)) A23118T|(surface_glycoprotein:A1556T(H519L)) C23121A|(surface_glycoprotein:C1559A(A520E)) A23128T|(surface_glycoprotein:A1566T(A522A)) C23154A|(surface_glycoprotein:C1592A(T531N)) A23167T|(surface_glycoprotein:A1605T(K535N)) A23168T|(surface_glycoprotein:A1606T(N536Y)) 23212	2	0
22975 A22991C|(surface_glycoprotein:AGC1429-1431CCC(S477P)) G22992C|(surface_glycoprotein:AGC1429-1431CCC(S477P)) T22999A|(surface_glycoprotein:T1437A(P479P)) A23014C|(surface_glycoprotein:A1452C(E484D)) G23016C|(surface_glycoprotein:G1454C(G485A)) T23019G|(surface_glycoprotein:T1457G(F486C)) A23063T|(surface_glycoprotein:AAT1501-1503TCT(N501S)) A23064C|(surface_glycoprotein:AAT1501-1503TCT(N501S)) 23212	2	0
22829 A23028T|(surface_glycoprotein:A1466T(Y489F)) A23055T|(surface_glycoprotein:A1493T(Q498L)) C23059A|(surface_glycoprotein:C1497A(P499P)) A23060C|(surface_glycoprotein:A1498C(T500P)) A23063T|(surface_glycoprotein:A1501T(N501Y)) T23070G|(surface_glycoprotein:T1508G(V503G)) T23074G|(surface_glycoprotein:T1512G(G504G)) 23078	2	0
22962 A22975T|(surface_glycoprotein:A1413T(E471D)) C22982T|(surface_glycoprotein:CAG1420-1422TTG(Q474L)) A22983T|(surface_glycoprotein:CAG1420-1422TTG(Q474L)) C22986T|(surface_glycoprotein:C1424T(A475V)) C22998G|(surface_glycoprotein:C1436G(P479R)) A23014T|(surface_glycoprotein:A1452T(E484D)) T23017A|(surface_glycoprotein:T1455A(G485G)) T23035A|(surface_glycoprotein:T1473A(P491P)) T23051G|(surface_glycoprotein:T1489G(F497V)) A23063T|(surface_glycoprotein:A1501T(N501Y)) 23212	2	0
22798 C22875A|(surface_glycoprotein:C1313A(S438Y)) A23013T|(surface_glycoprotein:A1451T(E484V)) T23030G|(surface_glycoprotein:T1468G(F490V)) T23036G|(surface_glycoprotein:T1474G(L492V)) 23048	2	0
/mnt/d/SRA/SARS2/Wastewater/FromWI/unique_seqs_2023_03_03/198/ERR7426734.SARS2.wg_unique_seqs.tsv.gz
ERR7426734	PRJEB48985	SAMEA10802390	CEMM RESEARCH CENTER FOR MOLECULAR MEDICINE OF THE AUSTRIAN ACADEMY OF SCIENCES	2021-03-16	Austria, 46.61202786, 13.87713878,
22798 C22879A|(surface_glycoprotein:C1317A(N439K)) A22931T|(surface_glycoprotein:A1369T(R457W)) A22970T|(surface_glycoprotein:A1408T(T470S)) A22976C|(surface_glycoprotein:A1414C(I472L)) T23000G|(surface_glycoprotein:T1438G(C480G)) A23013T|(surface_glycoprotein:GAA1450-1452GTG(E484V)) A23014G|(surface_glycoprotein:GAA1450-1452GTG(E484V)) T23018G|(surface_glycoprotein:T1456G(F486V)) A23021G|(surface_glycoprotein:AAT1459-1461GGT(N487G)) A23022G|(surface_glycoprotein:AAT1459-1461GGT(N487G)) A23028G|(surface_glycoprotein:TAC1465-1467TGG(Y489W)) C23029G|(surface_glycoprotein:TAC1465-1467TGG(Y489W)) 23037	2	0
22981 G22984C|(surface_glycoprotein:G1422C(Q474H)) T23000C|(surface_glycoprotein:T1438C(C480R)) A23003C|(surface_glycoprotein:A1441C(N481H)) T23010C|(surface_glycoprotein:GTT1447-1449GCC(V483A)) T23011C|(surface_glycoprotein:GTT1447-1449GCC(V483A)) G23012C|(surface_glycoprotein:GAA1450-1452CCA(E484P)) A23013C|(surface_glycoprotein:GAA1450-1452CCA(E484P)) T23018C|(surface_glycoprotein:TTT1456-1458CAT(F486H)) T23019A|(surface_glycoprotein:TTT1456-1458CAT(F486H)) A23022C|(surface_glycoprotein:AAT1459-1461ACC(N487T)) T23023C|(surface_glycoprotein:AAT1459-1461ACC(N487T)) T23024C|(surface_glycoprotein:TGT1462-1464CGC(C488R)) T23026C|(surface_glycoprotein:TGT1462-1464CGC(C488R)) T23031C|(surface_glycoprotein:T1469C(F490S)) T23050G|(surface_glycoprotein:T1488G(G496G)) T23052A|(surface_glycoprotein:T1490A(F497Y)) A23056C|(surface_glycoprotein:A1494C(Q498H)) A23063T|(surface_glycoprotein:A1501T(N501Y)) 23212	2	0
1574 T1671A|(ORF1ab_polyprotein:T1406A(L469H))|(ORF1a_polyprotein:T1406A(L469H)) C1687A|(ORF1ab_polyprotein:C1422A(A474A))|(ORF1a_polyprotein:C1422A(A474A)) T1693A|(ORF1ab_polyprotein:T1428A(I476I))|(ORF1a_polyprotein:T1428A(I476I)) C1698A|(ORF1ab_polyprotein:C1433A(A478E))|(ORF1a_polyprotein:C1433A(A478E)) T1705A|(ORF1ab_polyprotein:T1440A(F480L))|(ORF1a_polyprotein:T1440A(F480L)) C1710A|(ORF1ab_polyprotein:C1445A(A482D))|(ORF1a_polyprotein:C1445A(A482D)) C1713A|(ORF1ab_polyprotein:C1448A(S483Y))|(ORF1a_polyprotein:C1448A(S483Y)) C1722A|(ORF1ab_polyprotein:C1457A(A486D))|(ORF1a_polyprotein:C1457A(A486D)) C1734A|(ORF1ab_polyprotein:C1469A(T490N))|(ORF1a_polyprotein:C1469A(T490N)) G1743T|(ORF1ab_polyprotein:G1478T(G493V))|(ORF1a_polyprotein:G1478T(G493V)) G1757T|(ORF1ab_polyprotein:G1492T(A498S))|(ORF1a_polyprotein:G1492T(A498S)) T1770A|(ORF1ab_polyprotein:T1505A(I502N))|(ORF1a_polyprotein:T1505A(I502N)) A1776T|(ORF1ab_polyprotein:A1511T(E504V))|(ORF1a_polyprotein:A1511T(E504V)) G1782T|(ORF1ab_polyprotein:G1517T(C506F))|(ORF1a_polyprotein:G1517T(C506F)) G1805T|(ORF1ab_polyprotein:GGA1540-1542TCA(G514S))|(ORF1a_polyprotein:GGA1540-1542TCA(G514S)) G1806C|(ORF1ab_polyprotein:GGA1540-1542TCA(G514S))|(ORF1a_polyprotein:GGA1540-1542TCA(G514S)) G1820T|(ORF1ab_polyprotein:G1555T(G519C))|(ORF1a_polyprotein:G1555T(G519C)) 1824	2	0
22798 C22879A|(surface_glycoprotein:C1317A(N439K)) C22968A|(surface_glycoprotein:C1406A(S469*)) C22971A|(surface_glycoprotein:C1409A(T470N)) T23017A|(surface_glycoprotein:T1455A(G485G)) C23034A|(surface_glycoprotein:C1472A(P491H)) 23048	2	0
22962 A22969T|(surface_glycoprotein:A1407T(S469S)) A22975T|(surface_glycoprotein:A1413T(E471D)) A22983T|(surface_glycoprotein:A1421T(Q474L)) C22986A|(surface_glycoprotein:C1424A(A475D)) G22988T|(surface_glycoprotein:G1426T(G476C)) G22992T|(surface_glycoprotein:G1430T(S477I)) A22996T|(surface_glycoprotein:A1434T(T478T)) A23013T|(surface_glycoprotein:A1451T(E484V)) G23016T|(surface_glycoprotein:G1454T(G485V)) G23025T|(surface_glycoprotein:G1463T(C488F)) A23028T|(surface_glycoprotein:TAC1465-1467TTG(Y489L)) C23029G|(surface_glycoprotein:TAC1465-1467TTG(Y489L)) A23038T|(surface_glycoprotein:A1476T(L492F)) A23044T|(surface_glycoprotein:A1482T(S494S)) C23059G|(surface_glycoprotein:C1497G(P499P)) C23061G|(surface_glycoprotein:C1499G(T500S)) C23082A|(surface_glycoprotein:C1520A(P507Q)) A23089T|(surface_glycoprotein:A1527T(R509S)) A23110T|(surface_glycoprotein:A1548T(E516D)) C23141A|(surface_glycoprotein:C1579A(P527T)) C23154A|(surface_glycoprotein:C1592A(T531N)) C23170A|(surface_glycoprotein:C1608A(N536K)) C23188A|(surface_glycoprotein:C1626A(N542K)) 23212	2	0
22263 C22432A|(surface_glycoprotein:C870A(D290E)) G22434T|(surface_glycoprotein:TGT871-873TTA(C291L)) T22435A|(surface_glycoprotein:TGT871-873TTA(C291L)) C22445A|(surface_glycoprotein:C883A(P295T)) T22469A|(surface_glycoprotein:T907A(L303M)) G22493T|(surface_glycoprotein:G931T(G311*)) T22508A|(surface_glycoprotein:T946A(S316T)) 22513	2	0
22799 G22853C|(surface_glycoprotein:GGC1291-1293CTC(G431L)) G22854T|(surface_glycoprotein:GGC1291-1293CTC(G431L)) T22867G|(surface_glycoprotein:T1305G(A435A)) G22869T|(surface_glycoprotein:G1307T(W436L)) G22918T|(surface_glycoprotein:G1356T(L452L)) T22919A|(surface_glycoprotein:T1357A(Y453N)) C22971A|(surface_glycoprotein:C1409A(T470N)) C22997A|(surface_glycoprotein:C1435A(P479T)) T23000A|(surface_glycoprotein:T1438A(C480S)) G23006C|(surface_glycoprotein:G1444C(G482R)) C23034A|(surface_glycoprotein:C1472A(P491H)) C23039A|(surface_glycoprotein:C1477A(Q493K)) 23042	2	0
22798 C22879A|(surface_glycoprotein:C1317A(N439K)) A22948T|(surface_glycoprotein:A1386T(K462N)) A23014T|(surface_glycoprotein:A1452T(E484D)) T23019G|(surface_glycoprotein:T1457G(F486C)) C23029G|(surface_glycoprotein:C1467G(Y489*)) 23048	2	0
22966 A22976C|(surface_glycoprotein:A1414C(I472L)) T22999G|(surface_glycoprotein:T1437G(P479P)) A23014C|(surface_glycoprotein:A1452C(E484D)) A23022C|(surface_glycoprotein:A1460C(N487T)) T23031G|(surface_glycoprotein:T1469G(F490C)) A23063T|(surface_glycoprotein:A1501T(N501Y)) 23212	2	0
22799 C22879A|(surface_glycoprotein:C1317A(N439K)) T22953G|(surface_glycoprotein:T1391G(F464C)) T22990G|(surface_glycoprotein:T1428G(G476G)) A22994T|(surface_glycoprotein:A1432T(T478S)) T23005G|(surface_glycoprotein:T1443G(N481K)) T23008G|(surface_glycoprotein:T1446G(G482G)) T23010G|(surface_glycoprotein:T1448G(V483G)) A23013T|(surface_glycoprotein:A1451T(E484V)) T23017G|(surface_glycoprotein:T1455G(G485G)) T23018G|(surface_glycoprotein:T1456G(F486V)) A23022G|(surface_glycoprotein:A1460G(N487S)) T23024G|(surface_glycoprotein:TGT1462-1464GGG(C488G)) T23026G|(surface_glycoprotein:TGT1462-1464GGG(C488G)) A23028G|(surface_glycoprotein:A1466G(Y489C)) T23036G|(surface_glycoprotein:T1474G(L492V)) A23040G|(surface_glycoprotein:A1478G(Q493R)) 23043	2	0
22816 C22968A|(surface_glycoprotein:C1406A(S469*)) T23018A|(surface_glycoprotein:T1456A(F486I)) T23024A|(surface_glycoprotein:T1462A(C488S)) T23031A|(surface_glycoprotein:T1469A(F490Y)) C23034A|(surface_glycoprotein:C1472A(P491H)) C23043A|(surface_glycoprotein:C1481A(S494*)) C23054A|(surface_glycoprotein:C1492A(Q498K)) 23066	2	0
22962 A22970T|(surface_glycoprotein:A1408T(T470S)) C22986T|(surface_glycoprotein:C1424T(A475V)) C22998A|(surface_glycoprotein:C1436A(P479H)) G23012T|(surface_glycoprotein:G1450T(E484*)) G23016T|(surface_glycoprotein:G1454T(G485V)) C23054A|(surface_glycoprotein:C1492A(Q498K)) A23063T|(surface_glycoprotein:A1501T(N501Y)) C23078A|(surface_glycoprotein:C1516A(Q506K)) 23212	2	0
22798 C22879A|(surface_glycoprotein:C1317A(N439K)) A22941T|(surface_glycoprotein:A1379T(N460I)) A22946C|(surface_glycoprotein:A1384C(K462Q)) T22965G|(surface_glycoprotein:T1403G(I468S)) C22968A|(surface_glycoprotein:C1406A(S469*)) A22970T|(surface_glycoprotein:A1408T(T470S)) C22986A|(surface_glycoprotein:C1424A(A475D)) T23002G|(surface_glycoprotein:T1440G(C480W)) A23014T|(surface_glycoprotein:A1452T(E484D)) 23018	2	0
13734 T13741G|(ORF1ab_polyprotein:T13477G(F4493V)) A13747C|(ORF1ab_polyprotein:A13483C(K4495Q)) A13756C|(ORF1ab_polyprotein:ATA13492-13494CTC(I4498L)) A13758C|(ORF1ab_polyprotein:ATA13492-13494CTC(I4498L)) A13760T|(ORF1ab_polyprotein:A13496T(D4499V)) A13810C|(ORF1ab_polyprotein:A13546C(M4516L)) T13827A|(ORF1ab_polyprotein:T13563A(Y4521*)) T13857C|(ORF1ab_polyprotein:T13593C(C4531C)) C13887T|(ORF1ab_polyprotein:C13623T(Y4541Y)) 13984	2	0
22798 A22905G|(surface_glycoprotein:A1343G(N448S)) A22908G|(surface_glycoprotein:A1346G(Y449C)) A22920T|(surface_glycoprotein:A1358T(Y453F)) A22924T|(surface_glycoprotein:A1362T(R454S)) T22929G|(surface_glycoprotein:T1367G(F456C)) A22931G|(surface_glycoprotein:A1369G(R457G)) A22935C|(surface_glycoprotein:A1373C(K458T)) C22938G|(surface_glycoprotein:C1376G(S459C)) A22941G|(surface_glycoprotein:A1379G(N460S)) 22945	2	0
/mnt/d/SRA/SARS2/Wastewater/FromWI/unique_seqs_2023_03_03/271/ERR9861720.SARS2.wg_unique_seqs.tsv.gz
ERR9861720	PRJEB44932	SAMEA110149240	Swiss Institute of Bioinformatics, Switzerland	2021-08-21	Switzerland, 47.4902, 9.5673, SG - Altenrhein - ARA Altenrhein,
22798 T22917G|(surface_glycoprotein:T1355G(L452R)) C22995A|(surface_glycoprotein:C1433A(T478K)) T23042C|(surface_glycoprotein:T1480C(S494P)) A23064C|(surface_glycoprotein:A1502C(N501T)) 23212	23	0
22799 T22917G|(surface_glycoprotein:T1355G(L452R)) C22995A|(surface_glycoprotein:C1433A(T478K)) T23042C|(surface_glycoprotein:T1480C(S494P)) A23064C|(surface_glycoprotein:A1502C(N501T)) 23212	22	0
1574 C1710A|(ORF1ab_polyprotein:C1445A(A482D))|(ORF1a_polyprotein:C1445A(A482D)) C1758T|(ORF1ab_polyprotein:C1493T(A498V))|(ORF1a_polyprotein:C1493T(A498V)) 1964	12	0
22798 T22917G|(surface_glycoprotein:T1355G(L452R)) C22995A|(surface_glycoprotein:C1433A(T478K)) A23013T|(surface_glycoprotein:A1451T(E484V)) T23042C|(surface_glycoprotein:T1480C(S494P)) 23212	12	0
22799 T22917G|(surface_glycoprotein:T1355G(L452R)) C22995A|(surface_glycoprotein:C1433A(T478K)) A23013T|(surface_glycoprotein:A1451T(E484V)) T23042C|(surface_glycoprotein:T1480C(S494P)) 23212	7	0
22798 T22917G|(surface_glycoprotein:T1355G(L452R)) C22995A|(surface_glycoprotein:C1433A(T478K)) A23055T|(surface_glycoprotein:A1493T(Q498L)) 23212	6	0
22962 C22995A|(surface_glycoprotein:C1433A(T478K)) T23042C|(surface_glycoprotein:T1480C(S494P)) A23064C|(surface_glycoprotein:A1502C(N501T)) 23212	4	0
1574 A1644G|(ORF1ab_polyprotein:A1379G(N460S))|(ORF1a_polyprotein:A1379G(N460S)) C1758T|(ORF1ab_polyprotein:C1493T(A498V))|(ORF1a_polyprotein:C1493T(A498V)) 1964	4	0
22798 T22917G|(surface_glycoprotein:T1355G(L452R)) C22995A|(surface_glycoprotein:C1433A(T478K)) T23042C|(surface_glycoprotein:T1480C(S494P)) A23064C|(surface_glycoprotein:A1502C(N501T)) 23211	3	0
1574 G1743T|(ORF1ab_polyprotein:G1478T(G493V))|(ORF1a_polyprotein:G1478T(G493V)) C1758T|(ORF1ab_polyprotein:C1493T(A498V))|(ORF1a_polyprotein:C1493T(A498V)) 1964	3	0
1714 G1743T|(ORF1ab_polyprotein:G1478T(G493V))|(ORF1a_polyprotein:G1478T(G493V)) C1758T|(ORF1ab_polyprotein:C1493T(A498V))|(ORF1a_polyprotein:C1493T(A498V)) 1964	3	0
22799 T22896G|(surface_glycoprotein:T1334G(V445G)) T22917G|(surface_glycoprotein:T1355G(L452R)) C22995A|(surface_glycoprotein:C1433A(T478K)) T23042C|(surface_glycoprotein:T1480C(S494P)) 23212	3	0
22962 A22976C|(surface_glycoprotein:A1414C(I472L)) C22995A|(surface_glycoprotein:C1433A(T478K)) T23042C|(surface_glycoprotein:T1480C(S494P)) 23212	3	0
22798 T22917G|(surface_glycoprotein:T1355G(L452R)) C22995A|(surface_glycoprotein:C1433A(T478K)) C23039A|(surface_glycoprotein:C1477A(Q493K)) T23042C|(surface_glycoprotein:T1480C(S494P)) 23048	3	0
22799 T22917G|(surface_glycoprotein:T1355G(L452R)) C22995A|(surface_glycoprotein:C1433A(T478K)) T23042C|(surface_glycoprotein:T1480C(S494P)) A23064C|(surface_glycoprotein:A1502C(N501T)) 23211	2	0
/mnt/d/SRA/SARS2/Wastewater/FromWI/unique_seqs_2023_03_03/210/ERR7426306.SARS2.wg_unique_seqs.tsv.gz
ERR7426306	PRJEB48985	SAMEA10801877	CEMM RESEARCH CENTER FOR MOLECULAR MEDICINE OF THE AUSTRIAN ACADEMY OF SCIENCES	2020-12-22	Austria, 47.72488968, 13.64841599,
22798 C22879A|(surface_glycoprotein:C1317A(N439K)) A23013T|(surface_glycoprotein:A1451T(E484V)) 23048	6	0
22798 C22879A|(surface_glycoprotein:C1317A(N439K)) C23039A|(surface_glycoprotein:C1477A(Q493K)) 23048	4	0
22965 G22973T|(surface_glycoprotein:G1411T(E471*)) C22982A|(surface_glycoprotein:C1420A(Q474K)) A22991T|(surface_glycoprotein:AGC1429-1431TAC(S477Y)) G22992A|(surface_glycoprotein:AGC1429-1431TAC(S477Y)) C22995A|(surface_glycoprotein:C1433A(T478K)) C22998A|(surface_glycoprotein:C1436A(P479H)) A23013T|(surface_glycoprotein:A1451T(E484V)) G23025T|(surface_glycoprotein:G1463T(C488F)) A23044T|(surface_glycoprotein:A1482T(S494S)) A23046T|(surface_glycoprotein:A1484T(Y495F)) G23048T|(surface_glycoprotein:G1486T(G496C)) C23057A|(surface_glycoprotein:C1495A(P499T)) C23082A|(surface_glycoprotein:C1520A(P507Q)) A23089T|(surface_glycoprotein:A1527T(R509S)) C23117G|(surface_glycoprotein:C1555G(H519D)) G23120T|(surface_glycoprotein:GCA1558-1560TAA(A520*)) C23121A|(surface_glycoprotein:GCA1558-1560TAA(A520*)) C23124G|(surface_glycoprotein:C1562G(P521R)) G23126T|(surface_glycoprotein:G1564T(A522S)) G23132T|(surface_glycoprotein:G1570T(V524F)) C23142G|(surface_glycoprotein:C1580G(P527R)) C23154A|(surface_glycoprotein:C1592A(T531N)) A23165T|(surface_glycoprotein:A1603T(K535*)) A23172T|(surface_glycoprotein:A1610T(K537I)) 23212	2	0
22962 C22968A|(surface_glycoprotein:C1406A(S469*)) C22971A|(surface_glycoprotein:C1409A(T470N)) G22989T|(surface_glycoprotein:G1427T(G476V)) C22998A|(surface_glycoprotein:C1436A(P479H)) A23004T|(surface_glycoprotein:A1442T(N481I)) A23014T|(surface_glycoprotein:A1452T(E484D)) G23025T|(surface_glycoprotein:G1463T(C488F)) A23028T|(surface_glycoprotein:A1466T(Y489F)) A23046-23046del|(surface_glycoprotein:1484-1484del(495fs)) G23048-23048del|(surface_glycoprotein:1486-1486del(496fs)) C23054A|(surface_glycoprotein:C1492A(Q498K)) C23103A|(surface_glycoprotein:C1541A(S514Y)) 23212	2	0
23053 A23056C|(surface_glycoprotein:A1494C(Q498H)) T23062C|(surface_glycoprotein:T1500C(T500T)) A23064C|(surface_glycoprotein:A1502C(N501T)) T23068A|(surface_glycoprotein:T1506A(G502G)) T23074G|(surface_glycoprotein:T1512G(G504G)) T23075C|(surface_glycoprotein:T1513C(Y505H)) T23101G|(surface_glycoprotein:T1539G(L513L)) T23104A|(surface_glycoprotein:T1542A(S514S)) 23212	2	0
22799 C22879A|(surface_glycoprotein:C1317A(N439K)) T22952G|(surface_glycoprotein:T1390G(F464V)) A22976C|(surface_glycoprotein:A1414C(I472L)) 23049	2	0
22803 C22875A|(surface_glycoprotein:C1313A(S438Y)) G22894T|(surface_glycoprotein:G1332T(K444N)) G22902T|(surface_glycoprotein:G1340T(G447V)) G22932T|(surface_glycoprotein:G1370T(R457M)) C22945A|(surface_glycoprotein:C1383A(L461L)) A22948T|(surface_glycoprotein:A1386T(K462N)) C22949A|(surface_glycoprotein:CCT1387-1389AAT(P463N)) C22950A|(surface_glycoprotein:CCT1387-1389AAT(P463N)) C22968A|(surface_glycoprotein:C1406A(S469*)) C22982A|(surface_glycoprotein:C1420A(Q474K)) G22988T|(surface_glycoprotein:G1426T(G476C)) G22992A|(surface_glycoprotein:G1430A(S477N)) T23008G|(surface_glycoprotein:T1446G(G482G)) G23016T|(surface_glycoprotein:G1454T(G485V)) T23026A|(surface_glycoprotein:T1464A(C488*)) C23029A|(surface_glycoprotein:C1467A(Y489*)) C23033A|(surface_glycoprotein:CCT1471-1473AAT(P491N)) C23034A|(surface_glycoprotein:CCT1471-1473AAT(P491N)) C23039A|(surface_glycoprotein:C1477A(Q493K)) 23048	2	0
22962 A22970T|(surface_glycoprotein:A1408T(T470S)) C22978A|(surface_glycoprotein:C1416A(I472I)) A22983T|(surface_glycoprotein:A1421T(Q474L)) G22988T|(surface_glycoprotein:G1426T(G476C)) G22992A|(surface_glycoprotein:G1430A(S477N)) A23003T|(surface_glycoprotein:A1441T(N481Y)) A23013T|(surface_glycoprotein:A1451T(E484V)) G23016T|(surface_glycoprotein:G1454T(G485V)) A23022T|(surface_glycoprotein:A1460T(N487I)) A23044T|(surface_glycoprotein:A1482T(S494S)) G23049T|(surface_glycoprotein:G1487T(G496V)) C23061A|(surface_glycoprotein:C1499A(T500N)) G23090T|(surface_glycoprotein:G1528T(V510L)) G23108T|(surface_glycoprotein:G1546T(E516*)) G23126T|(surface_glycoprotein:G1564T(A522S)) C23130A|(surface_glycoprotein:C1568A(T523N)) G23136T|(surface_glycoprotein:G1574T(C525F)) G23138T|(surface_glycoprotein:GGA1576-1578TTA(G526L)) G23139T|(surface_glycoprotein:GGA1576-1578TTA(G526L)) 23212	2	0
22799 C22879A|(surface_glycoprotein:C1317A(N439K)) C22883A|(surface_glycoprotein:CTT1321-1323AAT(L441N)) T22884A|(surface_glycoprotein:CTT1321-1323AAT(L441N)) A22887T|(surface_glycoprotein:A1325T(D442V)) C22890A|(surface_glycoprotein:C1328A(S443Y)) T22917A|(surface_glycoprotein:T1355A(L452Q)) A22920T|(surface_glycoprotein:A1358T(Y453F)) A22922T|(surface_glycoprotein:AGA1360-1362TTT(R454F)) G22923T|(surface_glycoprotein:AGA1360-1362TTT(R454F)) A22924T|(surface_glycoprotein:AGA1360-1362TTT(R454F)) A22934C|(surface_glycoprotein:A1372C(K458Q)) T22939A|(surface_glycoprotein:T1377A(S459S)) A22946C|(surface_glycoprotein:A1384C(K462Q)) C22949A|(surface_glycoprotein:CCT1387-1389ACG(P463T)) T22951G|(surface_glycoprotein:CCT1387-1389ACG(P463T)) A22958G|(surface_glycoprotein:AGA1396-1398GGG(R466G)) A22960G|(surface_glycoprotein:AGA1396-1398GGG(R466G)) T22965A|(surface_glycoprotein:T1403A(I468N)) C22968A|(surface_glycoprotein:TCA1405-1407TAC(S469Y)) A22969C|(surface_glycoprotein:TCA1405-1407TAC(S469Y)) T22972G|(surface_glycoprotein:T1410G(T470T)) T22979A|(surface_glycoprotein:T1417A(Y473N)) T22990G|(surface_glycoprotein:T1428G(G476G)) A22994C|(surface_glycoprotein:ACA1432-1434CCC(T478P)) A22996C|(surface_glycoprotein:ACA1432-1434CCC(T478P)) T22999G|(surface_glycoprotein:T1437G(P479P)) A23003T|(surface_glycoprotein:A1441T(N481Y)) T23010G|(surface_glycoprotein:T1448G(V483G)) G23012T|(surface_glycoprotein:GAA1450-1452TTA(E484L)) A23013T|(surface_glycoprotein:GAA1450-1452TTA(E484L)) A23021T|(surface_glycoprotein:A1459T(N487Y)) A23028T|(surface_glycoprotein:A1466T(Y489F)) C23033A|(surface_glycoprotein:C1471A(P491T)) 23039	2	0
22799 G22853T|(surface_glycoprotein:G1291T(G431C)) G22869T|(surface_glycoprotein:G1307T(W436L)) C22879A|(surface_glycoprotein:C1317A(N439K)) G22899T|(surface_glycoprotein:G1337T(G446V)) G23012T|(surface_glycoprotein:G1450T(E484*)) G23016T|(surface_glycoprotein:G1454T(G485V)) T23024A|(surface_glycoprotein:T1462A(C488S)) C23029A|(surface_glycoprotein:C1467A(Y489*)) 23045	2	0
22799 T22885A|(surface_glycoprotein:T1323A(L441L)) T22917A|(surface_glycoprotein:T1355A(L452Q)) G22927T|(surface_glycoprotein:G1365T(L455F)) G22933T|(surface_glycoprotein:G1371T(R457S)) G22992A|(surface_glycoprotein:G1430A(S477N)) C22997A|(surface_glycoprotein:C1435A(P479T)) C23039A|(surface_glycoprotein:C1477A(Q493K)) 23049	2	0
22962 A22970T|(surface_glycoprotein:ACT1408-1410TAT(T470Y)) C22971A|(surface_glycoprotein:ACT1408-1410TAT(T470Y)) G22985T|(surface_glycoprotein:G1423T(A475S)) G22989T|(surface_glycoprotein:G1427T(G476V)) G22992T|(surface_glycoprotein:G1430T(S477I)) C22997A|(surface_glycoprotein:C1435A(P479T)) G23007T|(surface_glycoprotein:G1445T(G482V)) G23012T|(surface_glycoprotein:G1450T(E484*)) G23015T|(surface_glycoprotein:G1453T(G485C)) C23029A|(surface_glycoprotein:C1467A(Y489*)) C23039A|(surface_glycoprotein:C1477A(Q493K)) C23058A|(surface_glycoprotein:C1496A(P499H)) A23064T|(surface_glycoprotein:A1502T(N501I)) G23066T|(surface_glycoprotein:G1504T(G502C)) C23077A|(surface_glycoprotein:C1515A(Y505*)) C23081A|(surface_glycoprotein:CCA1519-1521AAA(P507K)) C23082A|(surface_glycoprotein:CCA1519-1521AAA(P507K)) A23089T|(surface_glycoprotein:A1527T(R509S)) G23096T|(surface_glycoprotein:GTA1534-1536TTT(V512F)) A23098T|(surface_glycoprotein:GTA1534-1536TTT(V512F)) 23212	2	0
22798 C22839A|(surface_glycoprotein:C1277A(P426Q)) C22875A|(surface_glycoprotein:C1313A(S438Y)) T22926G|(surface_glycoprotein:T1364G(L455W)) T22928G|(surface_glycoprotein:TTT1366-1368GTG(F456V)) T22930G|(surface_glycoprotein:TTT1366-1368GTG(F456V)) C22978A|(surface_glycoprotein:C1416A(I472I)) C22987A|(surface_glycoprotein:C1425A(A475A)) G22992A|(surface_glycoprotein:G1430A(S477N)) T23030G|(surface_glycoprotein:T1468G(F490V)) T23036G|(surface_glycoprotein:T1474G(L492V)) 23048	2	0
19689 C19694A|(ORF1ab_polyprotein:C19430A(S6477Y)) C19709A|(ORF1ab_polyprotein:C19445A(T6482N)) A19717T|(ORF1ab_polyprotein:A19453T(T6485S)) G19730T|(ORF1ab_polyprotein:G19466T(G6489V)) A19742T|(ORF1ab_polyprotein:A19478T(E6493V)) A19761T|(ORF1ab_polyprotein:A19497T(T6499T)) C19763G|(ORF1ab_polyprotein:C19499G(T6500R)) A19767T|(ORF1ab_polyprotein:A19503T(L6501F)) G19771T|(ORF1ab_polyprotein:G19507T(V6503F)) A19774T|(ORF1ab_polyprotein:AAT19510-19512TTT(N6504F)) A19775T|(ORF1ab_polyprotein:AAT19510-19512TTT(N6504F)) G19795T|(ORF1ab_polyprotein:GCT19531-19533TAT(A6511Y)) C19796A|(ORF1ab_polyprotein:GCT19531-19533TAT(A6511Y)) G19802T|(ORF1ab_polyprotein:CGC19537-19539CTA(R6513L)) C19803A|(ORF1ab_polyprotein:CGC19537-19539CTA(R6513L)) C19813A|(ORF1ab_polyprotein:CCA19549-19551AGA(P6517R)) C19814G|(ORF1ab_polyprotein:CCA19549-19551AGA(P6517R)) C19834G|(ORF1ab_polyprotein:C19570G(L6524V)) A19837T|(ORF1ab_polyprotein:A19573T(N6525Y)) G19852T|(ORF1ab_polyprotein:G19588T(D6530Y)) A19864T|(ORF1ab_polyprotein:A19600T(N6534Y)) A19880T|(ORF1ab_polyprotein:A19616T(D6539V)) A19886T|(ORF1ab_polyprotein:A19622T(K6541I)) A19892T|(ORF1ab_polyprotein:A19628T(D6543V)) 19939	2	0
22965 G22973T|(surface_glycoprotein:GAA1411-1413TAT(E471Y)) A22975T|(surface_glycoprotein:GAA1411-1413TAT(E471Y)) G22989T|(surface_glycoprotein:G1427T(G476V)) G22992A|(surface_glycoprotein:AGC1429-1431AAA(S477K)) C22993A|(surface_glycoprotein:AGC1429-1431AAA(S477K)) A22996T|(surface_glycoprotein:A1434T(T478T)) C22997A|(surface_glycoprotein:C1435A(P479T)) A23013T|(surface_glycoprotein:A1451T(E484V)) A23044T|(surface_glycoprotein:A1482T(S494S)) A23046T|(surface_glycoprotein:A1484T(Y495F)) G23048T|(surface_glycoprotein:G1486T(G496C)) C23057A|(surface_glycoprotein:C1495A(P499T)) C23078A|(surface_glycoprotein:C1516A(Q506K)) G23126T|(surface_glycoprotein:G1564T(A522S)) 23212	2	0
/mnt/d/SRA/SARS2/Wastewater/FromWI/unique_seqs_2023_03_03/198/SRR23684350.SARS2.wg_unique_seqs.tsv.gz
SRR23684350	PRJNA907019	SAMN33565118	WA_GT	2023-02-23	USA: Washington,	33000
22970 G22992A|(surface_glycoprotein:G1430A(S477N)) C22995A|(surface_glycoprotein:C1433A(T478K)) T23010C|(surface_glycoprotein:T1448C(V483A)) A23013C|(surface_glycoprotein:A1451C(E484A)) T23018C|(surface_glycoprotein:TTT1456-1458CCT(F486P)) T23019C|(surface_glycoprotein:TTT1456-1458CCT(F486P)) T23031C|(surface_glycoprotein:T1469C(F490S)) A23055G|(surface_glycoprotein:A1493G(Q498R)) A23063T|(surface_glycoprotein:A1501T(N501Y)) T23075C|(surface_glycoprotein:T1513C(Y505H)) 23214	20	0.002
22970 C22986T|(surface_glycoprotein:C1424T(A475V)) G22992A|(surface_glycoprotein:G1430A(S477N)) C22995A|(surface_glycoprotein:C1433A(T478K)) A23013C|(surface_glycoprotein:A1451C(E484A)) T23018C|(surface_glycoprotein:TTT1456-1458CCT(F486P)) T23019C|(surface_glycoprotein:TTT1456-1458CCT(F486P)) T23031C|(surface_glycoprotein:T1469C(F490S)) A23055G|(surface_glycoprotein:A1493G(Q498R)) A23063T|(surface_glycoprotein:A1501T(N501Y)) T23075C|(surface_glycoprotein:T1513C(Y505H)) 23214	10	0.001
22970 A22991G|(surface_glycoprotein:AGC1429-1431GAC(S477D)) G22992A|(surface_glycoprotein:AGC1429-1431GAC(S477D)) C22995A|(surface_glycoprotein:C1433A(T478K)) A23013C|(surface_glycoprotein:A1451C(E484A)) T23018C|(surface_glycoprotein:TTT1456-1458CCT(F486P)) T23019C|(surface_glycoprotein:TTT1456-1458CCT(F486P)) T23031C|(surface_glycoprotein:T1469C(F490S)) A23055G|(surface_glycoprotein:A1493G(Q498R)) A23063T|(surface_glycoprotein:A1501T(N501Y)) T23075C|(surface_glycoprotein:T1513C(Y505H)) 23214	9	0.001
22970 G22992A|(surface_glycoprotein:G1430A(S477N)) C22995G|(surface_glycoprotein:C1433G(T478R)) A23013C|(surface_glycoprotein:A1451C(E484A)) T23018C|(surface_glycoprotein:TTT1456-1458CCT(F486P)) T23019C|(surface_glycoprotein:TTT1456-1458CCT(F486P)) T23031C|(surface_glycoprotein:T1469C(F490S)) A23055G|(surface_glycoprotein:A1493G(Q498R)) A23063T|(surface_glycoprotein:A1501T(N501Y)) T23075C|(surface_glycoprotein:T1513C(Y505H)) 23214	8	0.001
22970 G22992A|(surface_glycoprotein:G1430A(S477N)) C22995A|(surface_glycoprotein:C1433A(T478K)) G23012A|(surface_glycoprotein:GAA1450-1452ACA(E484T)) A23013C|(surface_glycoprotein:GAA1450-1452ACA(E484T)) T23018C|(surface_glycoprotein:TTT1456-1458CCT(F486P)) T23019C|(surface_glycoprotein:TTT1456-1458CCT(F486P)) T23031C|(surface_glycoprotein:T1469C(F490S)) A23055G|(surface_glycoprotein:A1493G(Q498R)) A23063T|(surface_glycoprotein:A1501T(N501Y)) T23075C|(surface_glycoprotein:T1513C(Y505H)) 23214	7	0.001
22970 G22992A|(surface_glycoprotein:G1430A(S477N)) C22995A|(surface_glycoprotein:C1433A(T478K)) A23013C|(surface_glycoprotein:A1451C(E484A)) T23018C|(surface_glycoprotein:TTT1456-1458CCT(F486P)) T23019C|(surface_glycoprotein:TTT1456-1458CCT(F486P)) T23031C|(surface_glycoprotein:T1469C(F490S)) T23042C|(surface_glycoprotein:T1480C(S494P)) A23055G|(surface_glycoprotein:A1493G(Q498R)) A23063T|(surface_glycoprotein:A1501T(N501Y)) T23075C|(surface_glycoprotein:T1513C(Y505H)) 23214	6	0.001
22851 T22882G|(surface_glycoprotein:T1320G(N440K)) G22895C|(surface_glycoprotein:GTT1333-1335CCT(V445P)) T22896C|(surface_glycoprotein:GTT1333-1335CCT(V445P)) G22898A|(surface_glycoprotein:G1336A(G446S)) T22928C|(surface_glycoprotein:T1366C(F456L)) T22942G|(surface_glycoprotein:T1380G(N460K)) G22992A|(surface_glycoprotein:G1430A(S477N)) C22995A|(surface_glycoprotein:C1433A(T478K)) A23013C|(surface_glycoprotein:A1451C(E484A)) T23018C|(surface_glycoprotein:TTT1456-1458CCT(F486P)) T23019C|(surface_glycoprotein:TTT1456-1458CCT(F486P)) T23031C|(surface_glycoprotein:T1469C(F490S)) A23055G|(surface_glycoprotein:A1493G(Q498R)) A23063T|(surface_glycoprotein:A1501T(N501Y)) T23075C|(surface_glycoprotein:T1513C(Y505H)) 23102	5	0.001
22970 G22992A|(surface_glycoprotein:G1430A(S477N)) C22995A|(surface_glycoprotein:C1433A(T478K)) A23013C|(surface_glycoprotein:A1451C(E484A)) T23018C|(surface_glycoprotein:TTT1456-1458CCT(F486P)) T23019C|(surface_glycoprotein:TTT1456-1458CCT(F486P)) T23031C|(surface_glycoprotein:T1469C(F490S)) A23055G|(surface_glycoprotein:A1493G(Q498R)) C23057T|(surface_glycoprotein:C1495T(P499S)) A23063T|(surface_glycoprotein:A1501T(N501Y)) T23075C|(surface_glycoprotein:T1513C(Y505H)) 23214	4	0
22851 T22882G|(surface_glycoprotein:T1320G(N440K)) G22895C|(surface_glycoprotein:GTT1333-1335CCT(V445P)) T22896C|(surface_glycoprotein:GTT1333-1335CCT(V445P)) G22898A|(surface_glycoprotein:G1336A(G446S)) T22942G|(surface_glycoprotein:T1380G(N460K)) G22992A|(surface_glycoprotein:G1430A(S477N)) C22995A|(surface_glycoprotein:C1433A(T478K)) A23013C|(surface_glycoprotein:A1451C(E484A)) T23018C|(surface_glycoprotein:TTT1456-1458CCT(F486P)) T23019C|(surface_glycoprotein:TTT1456-1458CCT(F486P)) T23031C|(surface_glycoprotein:T1469C(F490S)) T23042C|(surface_glycoprotein:T1480C(S494P)) A23055G|(surface_glycoprotein:A1493G(Q498R)) A23063T|(surface_glycoprotein:A1501T(N501Y)) T23075C|(surface_glycoprotein:T1513C(Y505H)) 23102	4	0.001
22973 G22992A|(surface_glycoprotein:G1430A(S477N)) C22995A|(surface_glycoprotein:C1433A(T478K)) T23010C|(surface_glycoprotein:T1448C(V483A)) A23013C|(surface_glycoprotein:A1451C(E484A)) T23018C|(surface_glycoprotein:TTT1456-1458CCT(F486P)) T23019C|(surface_glycoprotein:TTT1456-1458CCT(F486P)) T23031C|(surface_glycoprotein:T1469C(F490S)) A23055G|(surface_glycoprotein:A1493G(Q498R)) A23063T|(surface_glycoprotein:A1501T(N501Y)) T23075C|(surface_glycoprotein:T1513C(Y505H)) 23214	3	0
16559 C16757T|(ORF1ab_polyprotein:C16493T(P5498L)) 16770	3	0.001
16683 C16757T|(ORF1ab_polyprotein:C16493T(P5498L)) 16892	3	0
22851 T22882G|(surface_glycoprotein:T1320G(N440K)) G22895C|(surface_glycoprotein:GTT1333-1335CCT(V445P)) T22896C|(surface_glycoprotein:GTT1333-1335CCT(V445P)) G22898A|(surface_glycoprotein:G1336A(G446S)) T22942G|(surface_glycoprotein:T1380G(N460K)) G22992A|(surface_glycoprotein:G1430A(S477N)) C22995A|(surface_glycoprotein:C1433A(T478K)) G23007A|(surface_glycoprotein:G1445A(G482D)) A23013C|(surface_glycoprotein:A1451C(E484A)) T23018C|(surface_glycoprotein:TTT1456-1458CCT(F486P)) T23019C|(surface_glycoprotein:TTT1456-1458CCT(F486P)) T23031C|(surface_glycoprotein:T1469C(F490S)) A23055G|(surface_glycoprotein:A1493G(Q498R)) A23063T|(surface_glycoprotein:A1501T(N501Y)) T23075C|(surface_glycoprotein:T1513C(Y505H)) 23102	3	0
22970 G22992A|(surface_glycoprotein:G1430A(S477N)) C22995A|(surface_glycoprotein:C1433A(T478K)) A23013C|(surface_glycoprotein:A1451C(E484A)) T23018C|(surface_glycoprotein:TTT1456-1458CCT(F486P)) T23019C|(surface_glycoprotein:TTT1456-1458CCT(F486P)) T23031C|(surface_glycoprotein:T1469C(F490S)) G23049T|(surface_glycoprotein:G1487T(G496V)) A23055G|(surface_glycoprotein:A1493G(Q498R)) A23063T|(surface_glycoprotein:A1501T(N501Y)) T23075C|(surface_glycoprotein:T1513C(Y505H)) 23214	3	0
22970 G22992A|(surface_glycoprotein:G1430A(S477N)) C22995A|(surface_glycoprotein:C1433A(T478K)) G23009A|(surface_glycoprotein:G1447A(V483I)) A23013C|(surface_glycoprotein:A1451C(E484A)) T23018C|(surface_glycoprotein:TTT1456-1458CCT(F486P)) T23019C|(surface_glycoprotein:TTT1456-1458CCT(F486P)) T23031C|(surface_glycoprotein:T1469C(F490S)) A23055G|(surface_glycoprotein:A1493G(Q498R)) A23063T|(surface_glycoprotein:A1501T(N501Y)) T23075C|(surface_glycoprotein:T1513C(Y505H)) 23214	3	0
/mnt/d/SRA/SARS2/Wastewater/FromWI/unique_seqs_2023_03_03/198/SRR23613843.SARS2.wg_unique_seqs.tsv.gz
SRR23613843	PRJNA907019	SAMN33438587	WA_GT	2023-02-10	USA: Washington,	83000
22851 T22882G|(surface_glycoprotein:T1320G(N440K)) T22896C|(surface_glycoprotein:T1334C(V445A)) T22917G|(surface_glycoprotein:T1355G(L452R)) G22923A|(surface_glycoprotein:G1361A(R454K)) G22992A|(surface_glycoprotein:G1430A(S477N)) C22995A|(surface_glycoprotein:C1433A(T478K)) A23013C|(surface_glycoprotein:A1451C(E484A)) T23018G|(surface_glycoprotein:T1456G(F486V)) A23055G|(surface_glycoprotein:A1493G(Q498R)) A23063T|(surface_glycoprotein:A1501T(N501Y)) T23075C|(surface_glycoprotein:T1513C(Y505H)) 23102	24	0.005
22970 G22992A|(surface_glycoprotein:G1430A(S477N)) C22995A|(surface_glycoprotein:C1433A(T478K)) T23010C|(surface_glycoprotein:T1448C(V483A)) A23013C|(surface_glycoprotein:A1451C(E484A)) T23018C|(surface_glycoprotein:TTT1456-1458CCT(F486P)) T23019C|(surface_glycoprotein:TTT1456-1458CCT(F486P)) T23031C|(surface_glycoprotein:T1469C(F490S)) A23055G|(surface_glycoprotein:A1493G(Q498R)) A23063T|(surface_glycoprotein:A1501T(N501Y)) T23075C|(surface_glycoprotein:T1513C(Y505H)) 23214	21	0.001
22970 G22992A|(surface_glycoprotein:G1430A(S477N)) C22995A|(surface_glycoprotein:C1433A(T478K)) A23013C|(surface_glycoprotein:A1451C(E484A)) T23018C|(surface_glycoprotein:TTT1456-1458CCT(F486P)) T23019C|(surface_glycoprotein:TTT1456-1458CCT(F486P)) T23031C|(surface_glycoprotein:T1469C(F490S)) T23042C|(surface_glycoprotein:T1480C(S494P)) A23055G|(surface_glycoprotein:A1493G(Q498R)) A23063T|(surface_glycoprotein:A1501T(N501Y)) T23075C|(surface_glycoprotein:T1513C(Y505H)) 23214	9	0.001
22970 G22992A|(surface_glycoprotein:G1430A(S477N)) C22995G|(surface_glycoprotein:C1433G(T478R)) A23013C|(surface_glycoprotein:A1451C(E484A)) T23018C|(surface_glycoprotein:TTT1456-1458CCT(F486P)) T23019C|(surface_glycoprotein:TTT1456-1458CCT(F486P)) T23031C|(surface_glycoprotein:T1469C(F490S)) A23055G|(surface_glycoprotein:A1493G(Q498R)) A23063T|(surface_glycoprotein:A1501T(N501Y)) T23075C|(surface_glycoprotein:T1513C(Y505H)) 23214	6	0
22970 G22992A|(surface_glycoprotein:G1430A(S477N)) C22995A|(surface_glycoprotein:C1433A(T478K)) A23013T|(surface_glycoprotein:A1451T(E484V)) T23018C|(surface_glycoprotein:TTT1456-1458CCT(F486P)) T23019C|(surface_glycoprotein:TTT1456-1458CCT(F486P)) T23031C|(surface_glycoprotein:T1469C(F490S)) A23055G|(surface_glycoprotein:A1493G(Q498R)) A23063T|(surface_glycoprotein:A1501T(N501Y)) T23075C|(surface_glycoprotein:T1513C(Y505H)) 23214	6	0
22970 C22986T|(surface_glycoprotein:C1424T(A475V)) G22992A|(surface_glycoprotein:G1430A(S477N)) C22995A|(surface_glycoprotein:C1433A(T478K)) A23013C|(surface_glycoprotein:A1451C(E484A)) T23018C|(surface_glycoprotein:TTT1456-1458CCT(F486P)) T23019C|(surface_glycoprotein:TTT1456-1458CCT(F486P)) T23031C|(surface_glycoprotein:T1469C(F490S)) A23055G|(surface_glycoprotein:A1493G(Q498R)) A23063T|(surface_glycoprotein:A1501T(N501Y)) T23075C|(surface_glycoprotein:T1513C(Y505H)) 23214	5	0
22970 G22992A|(surface_glycoprotein:G1430A(S477N)) C22995A|(surface_glycoprotein:C1433A(T478K)) A23013C|(surface_glycoprotein:A1451C(E484A)) T23018C|(surface_glycoprotein:TTT1456-1458CCT(F486P)) T23019C|(surface_glycoprotein:TTT1456-1458CCT(F486P)) T23031C|(surface_glycoprotein:T1469C(F490S)) G23049T|(surface_glycoprotein:G1487T(G496V)) A23055G|(surface_glycoprotein:A1493G(Q498R)) A23063T|(surface_glycoprotein:A1501T(N501Y)) T23075C|(surface_glycoprotein:T1513C(Y505H)) 23214	4	0
22851 T22882G|(surface_glycoprotein:T1320G(N440K)) G22895C|(surface_glycoprotein:GTT1333-1335CCT(V445P)) T22896C|(surface_glycoprotein:GTT1333-1335CCT(V445P)) G22898A|(surface_glycoprotein:G1336A(G446S)) T22942G|(surface_glycoprotein:T1380G(N460K)) G22992A|(surface_glycoprotein:G1430A(S477N)) C22995A|(surface_glycoprotein:C1433A(T478K)) T23010C|(surface_glycoprotein:T1448C(V483A)) A23013C|(surface_glycoprotein:A1451C(E484A)) T23018C|(surface_glycoprotein:TTT1456-1458CCT(F486P)) T23019C|(surface_glycoprotein:TTT1456-1458CCT(F486P)) T23031C|(surface_glycoprotein:T1469C(F490S)) A23055G|(surface_glycoprotein:A1493G(Q498R)) A23063T|(surface_glycoprotein:A1501T(N501Y)) T23075C|(surface_glycoprotein:T1513C(Y505H)) 23102	3	0.001
22851 T22882G|(surface_glycoprotein:T1320G(N440K)) G22895C|(surface_glycoprotein:GTT1333-1335CCT(V445P)) T22896C|(surface_glycoprotein:GTT1333-1335CCT(V445P)) G22898A|(surface_glycoprotein:G1336A(G446S)) T22942G|(surface_glycoprotein:T1380G(N460K)) G22992A|(surface_glycoprotein:G1430A(S477N)) C22995G|(surface_glycoprotein:C1433G(T478R)) A23013C|(surface_glycoprotein:A1451C(E484A)) T23018C|(surface_glycoprotein:TTT1456-1458CCT(F486P)) T23019C|(surface_glycoprotein:TTT1456-1458CCT(F486P)) T23031C|(surface_glycoprotein:T1469C(F490S)) A23055G|(surface_glycoprotein:A1493G(Q498R)) A23063T|(surface_glycoprotein:A1501T(N501Y)) T23075C|(surface_glycoprotein:T1513C(Y505H)) 23102	3	0.001
22970 A22991G|(surface_glycoprotein:AGC1429-1431GAC(S477D)) G22992A|(surface_glycoprotein:AGC1429-1431GAC(S477D)) C22995A|(surface_glycoprotein:C1433A(T478K)) A23013C|(surface_glycoprotein:A1451C(E484A)) T23018C|(surface_glycoprotein:TTT1456-1458CCT(F486P)) T23019C|(surface_glycoprotein:TTT1456-1458CCT(F486P)) T23031C|(surface_glycoprotein:T1469C(F490S)) A23055G|(surface_glycoprotein:A1493G(Q498R)) A23063T|(surface_glycoprotein:A1501T(N501Y)) T23075C|(surface_glycoprotein:T1513C(Y505H)) 23214	3	0
22851 T22882G|(surface_glycoprotein:T1320G(N440K)) G22895C|(surface_glycoprotein:GTT1333-1335CCT(V445P)) T22896C|(surface_glycoprotein:GTT1333-1335CCT(V445P)) G22898A|(surface_glycoprotein:G1336A(G446S)) T22942G|(surface_glycoprotein:T1380G(N460K)) G22992A|(surface_glycoprotein:G1430A(S477N)) C22995A|(surface_glycoprotein:C1433A(T478K)) A23013T|(surface_glycoprotein:A1451T(E484V)) T23018C|(surface_glycoprotein:TTT1456-1458CCT(F486P)) T23019C|(surface_glycoprotein:TTT1456-1458CCT(F486P)) T23031C|(surface_glycoprotein:T1469C(F490S)) A23055G|(surface_glycoprotein:A1493G(Q498R)) A23063T|(surface_glycoprotein:A1501T(N501Y)) T23075C|(surface_glycoprotein:T1513C(Y505H)) 23102	2	0
22851 T22882G|(surface_glycoprotein:T1320G(N440K)) G22895C|(surface_glycoprotein:GTT1333-1335CCT(V445P)) T22896C|(surface_glycoprotein:GTT1333-1335CCT(V445P)) G22898A|(surface_glycoprotein:G1336A(G446S)) T22926G|(surface_glycoprotein:T1364G(L455W)) T22942G|(surface_glycoprotein:T1380G(N460K)) G22992A|(surface_glycoprotein:G1430A(S477N)) C22995A|(surface_glycoprotein:C1433A(T478K)) A23013C|(surface_glycoprotein:A1451C(E484A)) T23018C|(surface_glycoprotein:TTT1456-1458CCT(F486P)) T23019C|(surface_glycoprotein:TTT1456-1458CCT(F486P)) T23031C|(surface_glycoprotein:T1469C(F490S)) A23055G|(surface_glycoprotein:A1493G(Q498R)) A23063T|(surface_glycoprotein:A1501T(N501Y)) T23075C|(surface_glycoprotein:T1513C(Y505H)) 23102	2	0
22851 T22882G|(surface_glycoprotein:T1320G(N440K)) G22895C|(surface_glycoprotein:GTT1333-1335CCT(V445P)) T22896C|(surface_glycoprotein:GTT1333-1335CCT(V445P)) G22898A|(surface_glycoprotein:G1336A(G446S)) T22942G|(surface_glycoprotein:T1380G(N460K)) G22992A|(surface_glycoprotein:G1430A(S477N)) C22995A|(surface_glycoprotein:C1433A(T478K)) A23013C|(surface_glycoprotein:A1451C(E484A)) T23018C|(surface_glycoprotein:TTT1456-1458CCT(F486P)) T23019C|(surface_glycoprotein:TTT1456-1458CCT(F486P)) T23031C|(surface_glycoprotein:T1469C(F490S)) T23042C|(surface_glycoprotein:T1480C(S494P)) A23055G|(surface_glycoprotein:A1493G(Q498R)) A23063T|(surface_glycoprotein:A1501T(N501Y)) T23075C|(surface_glycoprotein:T1513C(Y505H)) 23102	2	0
22851 T22882G|(surface_glycoprotein:T1320G(N440K)) G22895C|(surface_glycoprotein:GTT1333-1335CCT(V445P)) T22896C|(surface_glycoprotein:GTT1333-1335CCT(V445P)) G22898A|(surface_glycoprotein:G1336A(G446S)) T22942G|(surface_glycoprotein:T1380G(N460K)) G22992A|(surface_glycoprotein:G1430A(S477N)) C22995A|(surface_glycoprotein:C1433A(T478K)) A23013C|(surface_glycoprotein:A1451C(E484A)) T23018C|(surface_glycoprotein:TTT1456-1458CCT(F486P)) T23019C|(surface_glycoprotein:TTT1456-1458CCT(F486P)) T23031C|(surface_glycoprotein:T1469C(F490S)) A23055G|(surface_glycoprotein:A1493G(Q498R)) C23057T|(surface_glycoprotein:C1495T(P499S)) A23063T|(surface_glycoprotein:A1501T(N501Y)) T23075C|(surface_glycoprotein:T1513C(Y505H)) 23102	2	0
22970 G22992A|(surface_glycoprotein:G1430A(S477N)) C22995G|(surface_glycoprotein:C1433G(T478R)) T22999C|(surface_glycoprotein:T1437C(P479P)) A23013C|(surface_glycoprotein:A1451C(E484A)) T23018C|(surface_glycoprotein:TTT1456-1458CCT(F486P)) T23019C|(surface_glycoprotein:TTT1456-1458CCT(F486P)) T23031C|(surface_glycoprotein:T1469C(F490S)) A23055G|(surface_glycoprotein:A1493G(Q498R)) A23063T|(surface_glycoprotein:A1501T(N501Y)) T23075C|(surface_glycoprotein:T1513C(Y505H)) 23214	2	0
/mnt/d/SRA/SARS2/Wastewater/FromWI/unique_seqs_2023_03_03/210/ERR7426714.SARS2.wg_unique_seqs.tsv.gz
ERR7426714	PRJEB48985	SAMEA10802343	CEMM RESEARCH CENTER FOR MOLECULAR MEDICINE OF THE AUSTRIAN ACADEMY OF SCIENCES	2021-03-23	Austria, 47.59301849, 16.11053755,
1712 G1738T|(ORF1ab_polyprotein:G1473T(V491V))|(ORF1a_polyprotein:G1473T(V491V)) G1743T|(ORF1ab_polyprotein:G1478T(G493V))|(ORF1a_polyprotein:G1478T(G493V)) G1747T|(ORF1ab_polyprotein:G1482T(L494F))|(ORF1a_polyprotein:G1482T(L494F)) A1768T|(ORF1ab_polyprotein:A1503T(Q501H))|(ORF1a_polyprotein:A1503T(Q501H)) A1777C|(ORF1ab_polyprotein:A1512C(E504D))|(ORF1a_polyprotein:A1512C(E504D)) TG1781-1782del|(ORF1ab_polyprotein:1516-1517del(506fs))|(ORF1a_polyprotein:1516-1517del(506fs)) A1818C|(ORF1ab_polyprotein:A1553C(K518T))|(ORF1a_polyprotein:A1553C(K518T)) A1844T|(ORF1ab_polyprotein:A1579T(K527*))|(ORF1a_polyprotein:A1579T(K527*)) G1874T|(ORF1ab_polyprotein:GCA1609-1611TCT(A537S))|(ORF1a_polyprotein:GCA1609-1611TCT(A537S)) A1876T|(ORF1ab_polyprotein:GCA1609-1611TCT(A537S))|(ORF1a_polyprotein:GCA1609-1611TCT(A537S)) 1964	2	0
22962 G22992T|(surface_glycoprotein:G1430T(S477I)) C22997A|(surface_glycoprotein:C1435A(P479T)) C23039A|(surface_glycoprotein:C1477A(Q493K)) C23054A|(surface_glycoprotein:C1492A(Q498K)) A23063T|(surface_glycoprotein:A1501T(N501Y)) C23099A|(surface_glycoprotein:C1537A(L513I)) 23212	2	0.001
1574 C1627A|(ORF1ab_polyprotein:C1362A(L454L))|(ORF1a_polyprotein:C1362A(L454L)) G1658T|(ORF1ab_polyprotein:G1393T(G465C))|(ORF1a_polyprotein:G1393T(G465C)) G1697T|(ORF1ab_polyprotein:GCA1432-1434TAA(A478*))|(ORF1a_polyprotein:GCA1432-1434TAA(A478*)) C1698A|(ORF1ab_polyprotein:GCA1432-1434TAA(A478*))|(ORF1a_polyprotein:GCA1432-1434TAA(A478*)) C1710A|(ORF1ab_polyprotein:C1445A(A482D))|(ORF1a_polyprotein:C1445A(A482D)) G1719T|(ORF1ab_polyprotein:G1454T(S485I))|(ORF1a_polyprotein:G1454T(S485I)) G1727T|(ORF1ab_polyprotein:G1462T(V488L))|(ORF1a_polyprotein:G1462T(V488L)) G1736C|(ORF1ab_polyprotein:G1471C(V491L))|(ORF1a_polyprotein:G1471C(V491L)) G1743T|(ORF1ab_polyprotein:G1478T(G493V))|(ORF1a_polyprotein:G1478T(G493V)) T1745A|(ORF1ab_polyprotein:T1480A(L494M))|(ORF1a_polyprotein:T1480A(L494M)) G1748T|(ORF1ab_polyprotein:G1483T(D495Y))|(ORF1a_polyprotein:G1483T(D495Y)) G1757T|(ORF1ab_polyprotein:G1492T(A498S))|(ORF1a_polyprotein:G1492T(A498S)) C1762A|(ORF1ab_polyprotein:C1497A(F499L))|(ORF1a_polyprotein:C1497A(F499L)) C1780A|(ORF1ab_polyprotein:C1515A(S505S))|(ORF1a_polyprotein:C1515A(S505S)) C1800A|(ORF1ab_polyprotein:C1535A(T512K))|(ORF1a_polyprotein:C1535A(T512K)) G1806T|(ORF1ab_polyprotein:G1541T(G514V))|(ORF1a_polyprotein:G1541T(G514V)) C1812A|(ORF1ab_polyprotein:C1547A(A516D))|(ORF1a_polyprotein:C1547A(A516D)) A1816T|(ORF1ab_polyprotein:A1551T(K517N))|(ORF1a_polyprotein:A1551T(K517N)) G1821T|(ORF1ab_polyprotein:G1556T(G519V))|(ORF1a_polyprotein:G1556T(G519V)) 1824	2	0
22962 G22989T|(surface_glycoprotein:G1427T(G476V)) G22992T|(surface_glycoprotein:G1430T(S477I)) A23003T|(surface_glycoprotein:AAT1441-1443TCT(N481S)) A23004C|(surface_glycoprotein:AAT1441-1443TCT(N481S)) A23013T|(surface_glycoprotein:A1451T(E484V)) G23015T|(surface_glycoprotein:G1453T(G485C)) C23043A|(surface_glycoprotein:C1481A(S494*)) C23053A|(surface_glycoprotein:C1491A(F497L)) A23060T|(surface_glycoprotein:A1498T(T500S)) A23063T|(surface_glycoprotein:A1501T(N501Y)) G23096T|(surface_glycoprotein:G1534T(V512L)) C23099A|(surface_glycoprotein:C1537A(L513I)) 23212	2	0.001
22962 A22974T|(surface_glycoprotein:A1412T(E471V)) A22983T|(surface_glycoprotein:A1421T(Q474L)) A23004T|(surface_glycoprotein:A1442T(N481I)) A23013T|(surface_glycoprotein:A1451T(E484V)) T23018A|(surface_glycoprotein:T1456A(F486I)) A23022C|(surface_glycoprotein:A1460C(N487T)) C23057A|(surface_glycoprotein:C1495A(P499T)) A23063T|(surface_glycoprotein:A1501T(N501Y)) T23106G|(surface_glycoprotein:T1544G(F515C)) A23166T|(surface_glycoprotein:A1604T(K535I)) 23212	2	0.001
22962 A22975T|(surface_glycoprotein:A1413T(E471D)) A22976T|(surface_glycoprotein:A1414T(I472F)) A22980T|(surface_glycoprotein:A1418T(Y473F)) A22983T|(surface_glycoprotein:A1421T(Q474L)) C22986T|(surface_glycoprotein:C1424T(A475V)) A22991T|(surface_glycoprotein:AGC1429-1431TGG(S477W)) C22993G|(surface_glycoprotein:AGC1429-1431TGG(S477W)) C22997G|(surface_glycoprotein:C1435G(P479A)) G23001T|(surface_glycoprotein:G1439T(C480F)) A23022T|(surface_glycoprotein:A1460T(N487I)) G23025T|(surface_glycoprotein:G1463T(C488F)) C23034A|(surface_glycoprotein:C1472A(P491H)) C23043T|(surface_glycoprotein:C1481T(S494L)) T23045G|(surface_glycoprotein:T1483G(Y495D)) C23053A|(surface_glycoprotein:C1491A(F497L)) C23058A|(surface_glycoprotein:C1496A(P499H)) A23060T|(surface_glycoprotein:A1498T(T500S)) A23063T|(surface_glycoprotein:A1501T(N501Y)) G23073T|(surface_glycoprotein:G1511T(G504V)) C23082A|(surface_glycoprotein:C1520A(P507Q)) C23086A|(surface_glycoprotein:C1524A(Y508*)) G23090T|(surface_glycoprotein:G1528T(V510L)) G23120T|(surface_glycoprotein:G1558T(A520S)) C23123A|(surface_glycoprotein:C1561A(P521T)) A23148T|(surface_glycoprotein:A1586T(K529M)) A23153T|(surface_glycoprotein:A1591T(T531S)) A23192T|(surface_glycoprotein:A1630T(N544Y)) A23200T|(surface_glycoprotein:A1638T(L546F)) 23212	2	0.001
22799 T22885A|(surface_glycoprotein:T1323A(L441L)) C22971A|(surface_glycoprotein:C1409A(T470N)) G22973T|(surface_glycoprotein:G1411T(E471*)) C22978A|(surface_glycoprotein:C1416A(I472I)) T23000A|(surface_glycoprotein:T1438A(C480S)) A23003C|(surface_glycoprotein:A1441C(N481H)) C23039A|(surface_glycoprotein:C1477A(Q493K)) 23048	2	0.001
23028 T23031A|(surface_glycoprotein:T1469A(F490Y)) T23035C|(surface_glycoprotein:T1473C(P491P)) T23037C|(surface_glycoprotein:T1475C(L492S)) G23049C|(surface_glycoprotein:G1487C(G496A)) T23052A|(surface_glycoprotein:T1490A(F497Y)) A23063T|(surface_glycoprotein:AAT1501-1503TCT(N501S)) A23064C|(surface_glycoprotein:AAT1501-1503TCT(N501S)) A23087C|(surface_glycoprotein:A1525C(R509R)) 23212	2	0.001
23053 A23056C|(surface_glycoprotein:A1494C(Q498H)) A23063T|(surface_glycoprotein:AAT1501-1503TCC(N501S)) A23064C|(surface_glycoprotein:AAT1501-1503TCC(N501S)) T23065C|(surface_glycoprotein:AAT1501-1503TCC(N501S)) T23084C|(surface_glycoprotein:T1522C(Y508H)) G23090C|(surface_glycoprotein:G1528C(V510L)) 23212	2	0.001
22962 T22967A|(surface_glycoprotein:T1405A(S469T)) A22975C|(surface_glycoprotein:A1413C(E471D)) T22979C|(surface_glycoprotein:T1417C(Y473H)) C22982G|(surface_glycoprotein:C1420G(Q474E)) T22990G|(surface_glycoprotein:T1428G(G476G)) C22998A|(surface_glycoprotein:C1436A(P479H)) A23004T|(surface_glycoprotein:A1442T(N481I)) A23013T|(surface_glycoprotein:A1451T(E484V)) A23021T|(surface_glycoprotein:A1459T(N487Y)) T23045G|(surface_glycoprotein:T1483G(Y495D)) C23054A|(surface_glycoprotein:C1492A(Q498K)) C23057A|(surface_glycoprotein:C1495A(P499T)) A23063T|(surface_glycoprotein:AAT1501-1503TTT(N501F)) A23064T|(surface_glycoprotein:AAT1501-1503TTT(N501F)) 23212	2	0.001
22982 G22985T|(surface_glycoprotein:G1423T(A475S)) A22994C|(surface_glycoprotein:A1432C(T478P)) C22997A|(surface_glycoprotein:C1435A(P479T)) T23000A|(surface_glycoprotein:TGT1438-1440ATT(C480I)) G23001T|(surface_glycoprotein:TGT1438-1440ATT(C480I)) 23005-insertG|(surface_glycoprotein:1443insertG(481fs)) G23007A|(surface_glycoprotein:G1445A(G482D)) G23009-23009del|(surface_glycoprotein:1447-1447del(483fs)) G23012C|(surface_glycoprotein:G1450C(E484Q)) G23015T|(surface_glycoprotein:GGT1453-1455TGA(G485*)) T23017A|(surface_glycoprotein:GGT1453-1455TGA(G485*)) T23026A|(surface_glycoprotein:T1464A(C488*)) T23031C|(surface_glycoprotein:TTT1468-1470TCA(F490S)) T23032A|(surface_glycoprotein:TTT1468-1470TCA(F490S)) T23037A|(surface_glycoprotein:T1475A(L492*)) A23063T|(surface_glycoprotein:A1501T(N501Y)) 23212	2	0.001
22971 A22976C|(surface_glycoprotein:A1414C(I472L)) T23008A|(surface_glycoprotein:T1446A(G482G)) T23010C|(surface_glycoprotein:GTT1447-1449GCA(V483A)) T23011A|(surface_glycoprotein:GTT1447-1449GCA(V483A)) T23019A|(surface_glycoprotein:T1457A(F486Y)) A23022C|(surface_glycoprotein:A1460C(N487T)) T23030G|(surface_glycoprotein:T1468G(F490V)) T23035A|(surface_glycoprotein:T1473A(P491P)) A23063T|(surface_glycoprotein:A1501T(N501Y)) T23107A|(surface_glycoprotein:T1545A(F515L)) 23212	2	0.001
22798 T22867C|(surface_glycoprotein:T1305C(A435A)) T23000G|(surface_glycoprotein:T1438G(C480G)) A23004C|(surface_glycoprotein:A1442C(N481T)) A23013T|(surface_glycoprotein:A1451T(E484V)) T23023G|(surface_glycoprotein:T1461G(N487K)) A23028G|(surface_glycoprotein:A1466G(Y489C)) T23030G|(surface_glycoprotein:T1468G(F490V)) 23048	2	0.001
22798 T22867A|(surface_glycoprotein:T1305A(A435A)) T22889A|(surface_glycoprotein:TCT1327-1329ACA(S443T)) T22891A|(surface_glycoprotein:TCT1327-1329ACA(S443T)) G22899T|(surface_glycoprotein:G1337T(G446V)) T22912A|(surface_glycoprotein:T1350A(N450K)) T22937A|(surface_glycoprotein:T1375A(S459T)) C22998A|(surface_glycoprotein:CCT1435-1437CAG(P479Q)) T22999G|(surface_glycoprotein:CCT1435-1437CAG(P479Q)) T23019A|(surface_glycoprotein:T1457A(F486Y)) T23024A|(surface_glycoprotein:T1462A(C488S)) T23031A|(surface_glycoprotein:T1469A(F490Y)) 23048	2	0.001
22913 A22920C|(surface_glycoprotein:A1358C(Y453S)) T22930G|(surface_glycoprotein:T1368G(F456L)) A23028T|(surface_glycoprotein:A1466T(Y489F)) T23030G|(surface_glycoprotein:T1468G(F490V)) A23063T|(surface_glycoprotein:A1501T(N501Y)) C23082A|(surface_glycoprotein:C1520A(P507Q)) 23163	2	0.001
/mnt/d/SRA/SARS2/Wastewater/FromWI/unique_seqs_2023_03_03/212/ERR7426497.SARS2.wg_unique_seqs.tsv.gz
ERR7426497	PRJEB48985	SAMEA10802069	CEMM RESEARCH CENTER FOR MOLECULAR MEDICINE OF THE AUSTRIAN ACADEMY OF SCIENCES	2021-02-15	Austria, 46.57321371, 14.02400866,
22798 C22879A|(surface_glycoprotein:C1317A(N439K)) A23064C|(surface_glycoprotein:A1502C(N501T)) 23212	55	0.004
22799 C22879A|(surface_glycoprotein:C1317A(N439K)) A23064C|(surface_glycoprotein:A1502C(N501T)) 23212	35	0.002
22798 C22879A|(surface_glycoprotein:C1317A(N439K)) T22896G|(surface_glycoprotein:T1334G(V445G)) 23212	8	0.001
22799 C22879A|(surface_glycoprotein:C1317A(N439K)) T22896G|(surface_glycoprotein:T1334G(V445G)) 23212	5	0
22798 C22879A|(surface_glycoprotein:C1317A(N439K)) C23058A|(surface_glycoprotein:C1496A(P499H)) 23212	3	0
22799 C22879A|(surface_glycoprotein:C1317A(N439K)) C23058A|(surface_glycoprotein:C1496A(P499H)) 23212	3	0
22799 C22879A|(surface_glycoprotein:C1317A(N439K)) G22901T|(surface_glycoprotein:G1339T(G447C)) 23212	3	0
22798 C22879A|(surface_glycoprotein:C1317A(N439K)) C22995G|(surface_glycoprotein:C1433G(T478R)) 23048	3	0
22798 C22879A|(surface_glycoprotein:C1317A(N439K)) A23056C|(surface_glycoprotein:A1494C(Q498H)) 23212	3	0
22799 C22879A|(surface_glycoprotein:C1317A(N439K)) C23057A|(surface_glycoprotein:C1495A(P499T)) 23212	3	0
22798 C22879A|(surface_glycoprotein:C1317A(N439K)) A23064C|(surface_glycoprotein:A1502C(N501T)) 23214	2	0.002
22798 C22879A|(surface_glycoprotein:C1317A(N439K)) T22884G|(surface_glycoprotein:T1322G(L441R)) 23212	2	0
22799 C22879A|(surface_glycoprotein:C1317A(N439K)) T22884G|(surface_glycoprotein:T1322G(L441R)) 23212	2	0
22798 A22850G|(surface_glycoprotein:A1288G(T430A)) C22879A|(surface_glycoprotein:C1317A(N439K)) A23064C|(surface_glycoprotein:A1502C(N501T)) 23212	2	0
22798 C22879A|(surface_glycoprotein:C1317A(N439K)) A23055T|(surface_glycoprotein:A1493T(Q498L)) 23212	2	0
/mnt/d/SRA/SARS2/Wastewater/FromWI/unique_seqs_2023_03_03/212/ERR8610678.SARS2.wg_unique_seqs.tsv.gz
ERR8610678	PRJEB48985	SAMEA13010470	CEMM RESEARCH CENTER FOR MOLECULAR MEDICINE OF THE AUSTRIAN ACADEMY OF SCIENCES	2021-11-20	Austria, 47.5045260470001, 9.70669547200004,
22952 C22995A|(surface_glycoprotein:C1433A(T478K)) A23055T|(surface_glycoprotein:A1493T(Q498L)) 23237	3	0
23018 A23055T|(surface_glycoprotein:A1493T(Q498L)) 23168	3	0
22933 C22995A|(surface_glycoprotein:C1433A(T478K)) A23055T|(surface_glycoprotein:A1493T(Q498L)) 23096	2	0
22946 C22995A|(surface_glycoprotein:C1433A(T478K)) A23055T|(surface_glycoprotein:A1493T(Q498L)) 23142	2	0
22943 C22995A|(surface_glycoprotein:C1433A(T478K)) A23055T|(surface_glycoprotein:A1493T(Q498L)) 23152	2	0
22984 C22995A|(surface_glycoprotein:C1433A(T478K)) A23055T|(surface_glycoprotein:A1493T(Q498L)) 23067	2	0
22936 C22995A|(surface_glycoprotein:C1433A(T478K)) A23055T|(surface_glycoprotein:A1493T(Q498L)) 23222	2	0
22938 C22995A|(surface_glycoprotein:C1433A(T478K)) A23055T|(surface_glycoprotein:A1493T(Q498L)) 23058	2	0
22918 C22995A|(surface_glycoprotein:C1433A(T478K)) A23055T|(surface_glycoprotein:A1493T(Q498L)) 23070	2	0
22927 C22995A|(surface_glycoprotein:C1433A(T478K)) A23055T|(surface_glycoprotein:A1493T(Q498L)) 23077	2	0
22945 C22995A|(surface_glycoprotein:C1433A(T478K)) A23055T|(surface_glycoprotein:A1493T(Q498L)) 23152	2	0
22990 C22995A|(surface_glycoprotein:C1433A(T478K)) A23055T|(surface_glycoprotein:A1493T(Q498L)) 23058	2	0
22964 C22995A|(surface_glycoprotein:C1433A(T478K)) A23055T|(surface_glycoprotein:A1493T(Q498L)) 23114	2	0
22992 C22995A|(surface_glycoprotein:C1433A(T478K)) A23055T|(surface_glycoprotein:A1493T(Q498L)) 23142	2	0
23041 A23055T|(surface_glycoprotein:A1493T(Q498L)) 23252	2	0
/mnt/d/SRA/SARS2/Wastewater/FromWI/unique_seqs_2023_03_03/212/SRR18280271.SARS2.wg_unique_seqs.tsv.gz
SRR18280271	PRJNA757447	SAMN25976468	FDA	2022-02-01	USA: Alabama,	125030
16683 C16757T|(ORF1ab_polyprotein:C16493T(P5498L)) 16892	7	0
16683 T16711C|(ORF1ab_polyprotein:T16447C(S5483P)) C16757T|(ORF1ab_polyprotein:C16493T(P5498L)) 16892	5	0
/mnt/d/SRA/SARS2/Wastewater/FromWI/unique_seqs_2023_03_03/212/SRR21010692.SARS2.wg_unique_seqs.tsv.gz
SRR21010692	PRJNA839090	SAMN30246787	Biobot Analytics	2022-07-25	USA: Florida,	776150
22959 T23010C|(surface_glycoprotein:T1448C(V483A)) G23012C|(surface_glycoprotein:G1450C(E484Q)) 23053	4	0.667
23041 C23054T|(surface_glycoprotein:CAA1492-1494TAC(Q498Y)) A23056C|(surface_glycoprotein:CAA1492-1494TAC(Q498Y)) A23064G|(surface_glycoprotein:A1502G(N501S)) T23075C|(surface_glycoprotein:T1513C(Y505H)) 23141	3	0.111
22999 T23010C|(surface_glycoprotein:T1448C(V483A)) G23012C|(surface_glycoprotein:G1450C(E484Q)) C23054T|(surface_glycoprotein:CAA1492-1494TAC(Q498Y)) A23056C|(surface_glycoprotein:CAA1492-1494TAC(Q498Y)) A23064G|(surface_glycoprotein:A1502G(N501S)) T23075C|(surface_glycoprotein:T1513C(Y505H)) 23099	3	0.13
23016 C23054T|(surface_glycoprotein:CAA1492-1494TAC(Q498Y)) A23056C|(surface_glycoprotein:CAA1492-1494TAC(Q498Y)) A23064G|(surface_glycoprotein:A1502G(N501S)) T23075C|(surface_glycoprotein:T1513C(Y505H)) 23116	2	0.074
22978 T23010C|(surface_glycoprotein:T1448C(V483A)) G23012C|(surface_glycoprotein:G1450C(E484Q)) C23054T|(surface_glycoprotein:CAA1492-1494TAC(Q498Y)) A23056C|(surface_glycoprotein:CAA1492-1494TAC(Q498Y)) A23064G|(surface_glycoprotein:A1502G(N501S)) T23075C|(surface_glycoprotein:T1513C(Y505H)) 23078	2	0.182
22982 T23010C|(surface_glycoprotein:T1448C(V483A)) G23012C|(surface_glycoprotein:G1450C(E484Q)) C23054T|(surface_glycoprotein:CAA1492-1494TAC(Q498Y)) A23056C|(surface_glycoprotein:CAA1492-1494TAC(Q498Y)) A23064G|(surface_glycoprotein:A1502G(N501S)) T23075C|(surface_glycoprotein:T1513C(Y505H)) C23130T|(surface_glycoprotein:C1568T(T523I)) 23134	2	0.154
22960 T23010C|(surface_glycoprotein:T1448C(V483A)) G23012C|(surface_glycoprotein:G1450C(E484Q)) C23054T|(surface_glycoprotein:CAA1492-1494TAC(Q498Y)) A23056C|(surface_glycoprotein:CAA1492-1494TAC(Q498Y)) 23060	2	0.25
/mnt/d/SRA/SARS2/Wastewater/FromWI/unique_seqs_2023_03_03/224/ERR7426444.SARS2.wg_unique_seqs.tsv.gz
ERR7426444	PRJEB48985	SAMEA10802016	CEMM RESEARCH CENTER FOR MOLECULAR MEDICINE OF THE AUSTRIAN ACADEMY OF SCIENCES	2021-02-14	Austria, 47.85974424, 13.00252397,
16749 C16757T|(ORF1ab_polyprotein:C16493T(P5498L)) 16999	4	0
22963 A22970T|(surface_glycoprotein:A1408T(T470S)) G22973T|(surface_glycoprotein:GAA1411-1413TAT(E471Y)) A22975T|(surface_glycoprotein:GAA1411-1413TAT(E471Y)) C22978A|(surface_glycoprotein:C1416A(I472I)) C22982G|(surface_glycoprotein:C1420G(Q474E)) C22987T|(surface_glycoprotein:C1425T(A475A)) C22995T|(surface_glycoprotein:C1433T(T478I)) A23013T|(surface_glycoprotein:A1451T(E484V)) A23022T|(surface_glycoprotein:A1460T(N487I)) A23060T|(surface_glycoprotein:A1498T(T500S)) 23212	2	0.001
22853 C22858A|(surface_glycoprotein:C1296A(C432*)) C22879A|(surface_glycoprotein:C1317A(N439K)) T22889C|(surface_glycoprotein:T1327C(S443P)) T22954A|(surface_glycoprotein:T1392A(F464L)) T23031A|(surface_glycoprotein:T1469A(F490Y)) G23066T|(surface_glycoprotein:G1504T(G502C)) G23073T|(surface_glycoprotein:G1511T(G504V)) T23075A|(surface_glycoprotein:T1513A(Y505N)) C23078A|(surface_glycoprotein:C1516A(Q506K)) T23091A|(surface_glycoprotein:T1529A(V510E)) 23100	2	0.001
22962 A22975T|(surface_glycoprotein:A1413T(E471D)) A22980T|(surface_glycoprotein:A1418T(Y473F)) C22986G|(surface_glycoprotein:C1424G(A475G)) A22996T|(surface_glycoprotein:A1434T(T478T)) C22998A|(surface_glycoprotein:C1436A(P479H)) A23003T|(surface_glycoprotein:AAT1441-1443TTT(N481F)) A23004T|(surface_glycoprotein:AAT1441-1443TTT(N481F)) G23012T|(surface_glycoprotein:GAA1450-1452TTA(E484L)) A23013T|(surface_glycoprotein:GAA1450-1452TTA(E484L)) A23040T|(surface_glycoprotein:A1478T(Q493L)) A23046T|(surface_glycoprotein:TAT1483-1485TTA(Y495L)) T23047A|(surface_glycoprotein:TAT1483-1485TTA(Y495L)) C23053G|(surface_glycoprotein:C1491G(F497L)) A23060T|(surface_glycoprotein:A1498T(T500S)) A23064C|(surface_glycoprotein:A1502C(N501T)) G23067T|(surface_glycoprotein:G1505T(G502V)) A23076T|(surface_glycoprotein:TAC1513-1515TTG(Y505L)) C23077G|(surface_glycoprotein:TAC1513-1515TTG(Y505L)) T23084G|(surface_glycoprotein:T1522G(Y508D)) A23092T|(surface_glycoprotein:A1530T(V510V)) A23095T|(surface_glycoprotein:A1533T(V511V)) A23098T|(surface_glycoprotein:A1536T(V512V)) A23109C|(surface_glycoprotein:A1547C(E516A)) A23125T|(surface_glycoprotein:A1563T(P521P)) A23146T|(surface_glycoprotein:A1584T(K528N)) A23153T|(surface_glycoprotein:A1591T(T531S)) A23171-23171del|(surface_glycoprotein:1609-1609del(537fs)) 23176-insertT|(surface_glycoprotein:1614insertT(538fs)) A23181C|(surface_glycoprotein:A1619C(N540T)) 23212	2	0.001
4637 T4690A|(ORF1ab_polyprotein:T4425A(V1475V))|(ORF1a_polyprotein:T4425A(V1475V)) C4710A|(ORF1ab_polyprotein:C4445A(A1482D))|(ORF1a_polyprotein:C4445A(A1482D)) T4739A|(ORF1ab_polyprotein:T4474A(S1492T))|(ORF1a_polyprotein:T4474A(S1492T)) T4742A|(ORF1ab_polyprotein:T4477A(S1493T))|(ORF1a_polyprotein:T4477A(S1493T)) C4782A|(ORF1ab_polyprotein:C4517A(S1506*))|(ORF1a_polyprotein:C4517A(S1506*)) C4810A|(ORF1ab_polyprotein:C4545A(S1515S))|(ORF1a_polyprotein:C4545A(S1515S)) T4813G|(ORF1ab_polyprotein:T4548G(Y1516*))|(ORF1a_polyprotein:T4548G(Y1516*)) C4876A|(ORF1ab_polyprotein:C4611A(Y1537*))|(ORF1a_polyprotein:C4611A(Y1537*)) 4887	2	0
22962 C22971G|(surface_glycoprotein:C1409G(T470S)) A22996T|(surface_glycoprotein:A1434T(T478T)) C22997G|(surface_glycoprotein:C1435G(P479A)) A23003T|(surface_glycoprotein:AAT1441-1443TTT(N481F)) A23004T|(surface_glycoprotein:AAT1441-1443TTT(N481F)) A23014T|(surface_glycoprotein:A1452T(E484D)) A23056T|(surface_glycoprotein:A1494T(Q498H)) A23063T|(surface_glycoprotein:AAT1501-1503TCT(N501S)) A23064C|(surface_glycoprotein:AAT1501-1503TCT(N501S)) C23082A|(surface_glycoprotein:C1520A(P507Q)) A23098T|(surface_glycoprotein:A1536T(V512V)) A23109T|(surface_glycoprotein:A1547T(E516V)) A23140T|(surface_glycoprotein:A1578T(G526G)) A23144T|(surface_glycoprotein:A1582T(K528*)) A23156T|(surface_glycoprotein:A1594T(N532Y)) A23193T|(surface_glycoprotein:A1631T(N544I)) 23212	2	0.001
22798 C22879A|(surface_glycoprotein:C1317A(N439K)) T22930A|(surface_glycoprotein:T1368A(F456L)) G22933T|(surface_glycoprotein:G1371T(R457S)) G22936T|(surface_glycoprotein:G1374T(K458N)) T23008A|(surface_glycoprotein:T1446A(G482G)) G23015T|(surface_glycoprotein:G1453T(G485C)) T23023G|(surface_glycoprotein:T1461G(N487K)) T23024A|(surface_glycoprotein:T1462A(C488S)) T23035G|(surface_glycoprotein:T1473G(P491P)) 23048	2	0.001
22962 G22973T|(surface_glycoprotein:GAA1411-1413TAT(E471Y)) A22975T|(surface_glycoprotein:GAA1411-1413TAT(E471Y)) G22989T|(surface_glycoprotein:G1427T(G476V)) G23006T|(surface_glycoprotein:G1444T(G482C)) A23013T|(surface_glycoprotein:A1451T(E484V)) A23028T|(surface_glycoprotein:A1466T(Y489F)) A23040T|(surface_glycoprotein:A1478T(Q493L)) A23064C|(surface_glycoprotein:A1502C(N501T)) A23144T|(surface_glycoprotein:A1582T(K528*)) 23212	2	0.001
22798 C22879A|(surface_glycoprotein:C1317A(N439K)) A22994T|(surface_glycoprotein:A1432T(T478S)) A23014T|(surface_glycoprotein:A1452T(E484D)) 23048	2	0.001
22798 T22822C|(surface_glycoprotein:T1260C(D420D)) C22879A|(surface_glycoprotein:C1317A(N439K)) A23013T|(surface_glycoprotein:A1451T(E484V)) 23048	2	0.001
22798 C22879A|(surface_glycoprotein:C1317A(N439K)) T22912A|(surface_glycoprotein:T1350A(N450K)) G22923T|(surface_glycoprotein:G1361T(R454I)) G23009T|(surface_glycoprotein:G1447T(V483F)) C23034A|(surface_glycoprotein:C1472A(P491H)) C23039A|(surface_glycoprotein:C1477A(Q493K)) 23046	2	0.001
22798 C22866A|(surface_glycoprotein:C1304A(A435D)) T22937A|(surface_glycoprotein:T1375A(S459T)) C22950A|(surface_glycoprotein:C1388A(P463H)) C22968A|(surface_glycoprotein:C1406A(S469*)) C22971A|(surface_glycoprotein:C1409A(T470N)) G22985T|(surface_glycoprotein:G1423T(A475S)) G22992T|(surface_glycoprotein:G1430T(S477I)) G23016T|(surface_glycoprotein:G1454T(G485V)) C23029A|(surface_glycoprotein:C1467A(Y489*)) C23039A|(surface_glycoprotein:C1477A(Q493K)) 23048	2	0.001
22963 A22970T|(surface_glycoprotein:A1408T(T470S)) A22974T|(surface_glycoprotein:GAA1411-1413GTT(E471V)) A22975T|(surface_glycoprotein:GAA1411-1413GTT(E471V)) A23055T|(surface_glycoprotein:CAA1492-1494CTC(Q498L)) A23056C|(surface_glycoprotein:CAA1492-1494CTC(Q498L)) C23057A|(surface_glycoprotein:C1495A(P499T)) A23060T|(surface_glycoprotein:A1498T(T500S)) A23063T|(surface_glycoprotein:A1501T(N501Y)) C23078A|(surface_glycoprotein:C1516A(Q506K)) C23086G|(surface_glycoprotein:C1524G(Y508*)) A23092T|(surface_glycoprotein:A1530T(V510V)) C23114A|(surface_glycoprotein:C1552A(L518I)) C23121A|(surface_glycoprotein:C1559A(A520E)) A23129T|(surface_glycoprotein:A1567T(T523S)) A23148T|(surface_glycoprotein:A1586T(K529M)) A23156T|(surface_glycoprotein:A1594T(N532Y)) 23212	2	0.001
22799 C22855A|(surface_glycoprotein:C1293A(G431G)) T22951A|(surface_glycoprotein:T1389A(P463P)) T22953A|(surface_glycoprotein:T1391A(F464Y)) T22990G|(surface_glycoprotein:T1428G(G476G)) T22999A|(surface_glycoprotein:T1437A(P479P)) T23000A|(surface_glycoprotein:T1438A(C480S)) A23004C|(surface_glycoprotein:AAT1441-1443ACA(N481T)) T23005A|(surface_glycoprotein:AAT1441-1443ACA(N481T)) A23014T|(surface_glycoprotein:A1452T(E484D)) G23016T|(surface_glycoprotein:G1454T(G485V)) T23024A|(surface_glycoprotein:T1462A(C488S)) T23027A|(surface_glycoprotein:TAC1465-1467AAA(Y489K)) C23029A|(surface_glycoprotein:TAC1465-1467AAA(Y489K)) C23034A|(surface_glycoprotein:CCT1471-1473CAG(P491Q)) T23035G|(surface_glycoprotein:CCT1471-1473CAG(P491Q)) C23039A|(surface_glycoprotein:C1477A(Q493K)) 23048	2	0.001
22798 C22879A|(surface_glycoprotein:C1317A(N439K)) A22948T|(surface_glycoprotein:A1386T(K462N)) A23013T|(surface_glycoprotein:A1451T(E484V)) 23048	2	0.001
/mnt/d/SRA/SARS2/Wastewater/FromWI/unique_seqs_2023_03_03/224/ERR7426289.SARS2.wg_unique_seqs.tsv.gz
ERR7426289	PRJEB48985	SAMEA10801860	CEMM RESEARCH CENTER FOR MOLECULAR MEDICINE OF THE AUSTRIAN ACADEMY OF SCIENCES	2021-01-10	Austria, 47.48594452, 9.676527658,
22798 C22879A|(surface_glycoprotein:C1317A(N439K)) C23039A|(surface_glycoprotein:C1477A(Q493K)) 23048	4	0
22799 C22879A|(surface_glycoprotein:C1317A(N439K)) A22904C|(surface_glycoprotein:A1342C(N448H)) T22952G|(surface_glycoprotein:T1390G(F464V)) T23005G|(surface_glycoprotein:T1443G(N481K)) C23039A|(surface_glycoprotein:C1477A(Q493K)) 23049	2	0
22801 C22838A|(surface_glycoprotein:C1276A(P426T)) T22846A|(surface_glycoprotein:T1284A(D428E)) C22916A|(surface_glycoprotein:C1354A(L452M)) G22923T|(surface_glycoprotein:G1361T(R454I)) T22925A|(surface_glycoprotein:T1363A(L455M)) T22967A|(surface_glycoprotein:T1405A(S469T)) C22971A|(surface_glycoprotein:C1409A(T470N)) G22992T|(surface_glycoprotein:G1430T(S477I)) C22997A|(surface_glycoprotein:C1435A(P479T)) G23015T|(surface_glycoprotein:GGT1453-1455TTT(G485F)) G23016T|(surface_glycoprotein:GGT1453-1455TTT(G485F)) T23031A|(surface_glycoprotein:T1469A(F490Y)) 23048	2	0
22799 T22823A|(surface_glycoprotein:T1261A(Y421N)) G22841T|(surface_glycoprotein:G1279T(D427Y)) T22860G|(surface_glycoprotein:T1298G(V433G)) T22888G|(surface_glycoprotein:T1326G(D442E)) C22971A|(surface_glycoprotein:C1409A(T470N)) G22984C|(surface_glycoprotein:G1422C(Q474H)) G22992A|(surface_glycoprotein:G1430A(S477N)) T23017A|(surface_glycoprotein:T1455A(G485G)) T23019A|(surface_glycoprotein:T1457A(F486Y)) C23039A|(surface_glycoprotein:C1477A(Q493K)) 23048	2	0
22798 T22896G|(surface_glycoprotein:T1334G(V445G)) A22905C|(surface_glycoprotein:AAT1342-1344ACG(N448T)) T22906G|(surface_glycoprotein:AAT1342-1344ACG(N448T)) A22908C|(surface_glycoprotein:A1346C(Y449S)) T22928G|(surface_glycoprotein:T1366G(F456V)) T22999G|(surface_glycoprotein:T1437G(P479P)) T23002G|(surface_glycoprotein:T1440G(C480W)) T23005G|(surface_glycoprotein:T1443G(N481K)) 23048	2	0
22799 G22865T|(surface_glycoprotein:G1303T(A435S)) C22875A|(surface_glycoprotein:C1313A(S438Y)) G22899T|(surface_glycoprotein:G1337T(G446V)) C22971A|(surface_glycoprotein:C1409A(T470N)) G22992A|(surface_glycoprotein:G1430A(S477N)) C22998A|(surface_glycoprotein:C1436A(P479H)) T23036A|(surface_glycoprotein:T1474A(L492I)) 23049	2	0
22799 A22803C|(surface_glycoprotein:A1241C(Q414P)) T22807G|(surface_glycoprotein:T1245G(T415T)) T22828G|(surface_glycoprotein:T1266G(N422K)) C22858A|(surface_glycoprotein:C1296A(C432*)) T22867G|(surface_glycoprotein:T1305G(A435A)) A22871T|(surface_glycoprotein:A1309T(N437Y)) T22897G|(surface_glycoprotein:T1335G(V445V)) C22949A|(surface_glycoprotein:C1387A(P463T)) T22952A|(surface_glycoprotein:T1390A(F464I)) T22966G|(surface_glycoprotein:T1404G(I468M)) C22968G|(surface_glycoprotein:C1406G(S469*)) T22990G|(surface_glycoprotein:T1428G(G476G)) T23002G|(surface_glycoprotein:T1440G(C480W)) A23013T|(surface_glycoprotein:A1451T(E484V)) C23034A|(surface_glycoprotein:C1472A(P491H)) C23039A|(surface_glycoprotein:C1477A(Q493K)) 23049	2	0
22798 C22866A|(surface_glycoprotein:C1304A(A435D)) G22870T|(surface_glycoprotein:G1308T(W436C)) C22883A|(surface_glycoprotein:C1321A(L441I)) G22894T|(surface_glycoprotein:G1332T(K444N)) G22927T|(surface_glycoprotein:G1365T(L455F)) C22968A|(surface_glycoprotein:C1406A(S469*)) C22971A|(surface_glycoprotein:C1409A(T470N)) G22985T|(surface_glycoprotein:G1423T(A475S)) G22992A|(surface_glycoprotein:AGC1429-1431AAA(S477K)) C22993A|(surface_glycoprotein:AGC1429-1431AAA(S477K)) C22998A|(surface_glycoprotein:C1436A(P479H)) T23000A|(surface_glycoprotein:TGT1438-1440ATT(C480I)) G23001T|(surface_glycoprotein:TGT1438-1440ATT(C480I)) G23007T|(surface_glycoprotein:G1445T(G482V)) T23024A|(surface_glycoprotein:T1462A(C488S)) C23029A|(surface_glycoprotein:C1467A(Y489*)) T23042A|(surface_glycoprotein:T1480A(S494T)) 23048	2	0
22801 C22839A|(surface_glycoprotein:C1277A(P426Q)) G22844T|(surface_glycoprotein:G1282T(D428Y)) G22853T|(surface_glycoprotein:GGC1291-1293TTC(G431F)) G22854T|(surface_glycoprotein:GGC1291-1293TTC(G431F)) C22866A|(surface_glycoprotein:C1304A(A435D)) A22878C|(surface_glycoprotein:A1316C(N439T)) G22902T|(surface_glycoprotein:G1340T(G447V)) G22918C|(surface_glycoprotein:G1356C(L452L)) G22923T|(surface_glycoprotein:G1361T(R454I)) T22930A|(surface_glycoprotein:T1368A(F456L)) G22932T|(surface_glycoprotein:G1370T(R457M)) C22950A|(surface_glycoprotein:CCT1387-1389CAA(P463Q)) T22951A|(surface_glycoprotein:CCT1387-1389CAA(P463Q)) T22954A|(surface_glycoprotein:T1392A(F464L)) G22955T|(surface_glycoprotein:G1393T(E465*)) T22966A|(surface_glycoprotein:T1404A(I468I)) T22972A|(surface_glycoprotein:T1410A(T470T)) T22990A|(surface_glycoprotein:T1428A(G476G)) C22998A|(surface_glycoprotein:CCT1435-1437CAA(P479Q)) T22999A|(surface_glycoprotein:CCT1435-1437CAA(P479Q)) T23005A|(surface_glycoprotein:T1443A(N481K)) T23019A|(surface_glycoprotein:T1457A(F486Y)) C23029A|(surface_glycoprotein:C1467A(Y489*)) T23036A|(surface_glycoprotein:T1474A(L492I)) C23039A|(surface_glycoprotein:C1477A(Q493K)) C23043A|(surface_glycoprotein:C1481A(S494*)) 23048	2	0
22967 G22989T|(surface_glycoprotein:G1427T(G476V)) A22991T|(surface_glycoprotein:AGC1429-1431TAC(S477Y)) G22992A|(surface_glycoprotein:AGC1429-1431TAC(S477Y)) G23001T|(surface_glycoprotein:G1439T(C480F)) A23014T|(surface_glycoprotein:A1452T(E484D)) G23025T|(surface_glycoprotein:G1463T(C488F)) A23028T|(surface_glycoprotein:A1466T(Y489F)) G23049T|(surface_glycoprotein:G1487T(G496V)) C23053A|(surface_glycoprotein:C1491A(F497L)) A23060T|(surface_glycoprotein:A1498T(T500S)) A23063T|(surface_glycoprotein:A1501T(N501Y)) A23089T|(surface_glycoprotein:A1527T(R509S)) G23090T|(surface_glycoprotein:G1528T(V510L)) A23095T|(surface_glycoprotein:A1533T(V511V)) C23103A|(surface_glycoprotein:C1541A(S514Y)) C23111A|(surface_glycoprotein:C1549A(L517I)) A23118T|(surface_glycoprotein:A1556T(H519L)) C23130A|(surface_glycoprotein:C1568A(T523N)) A23172T|(surface_glycoprotein:AAA1609-1611ATC(K537I)) A23173C|(surface_glycoprotein:AAA1609-1611ATC(K537I)) T23182G|(surface_glycoprotein:T1620G(N540K)) 23212	2	0
22798 C22879A|(surface_glycoprotein:C1317A(N439K)) T22888A|(surface_glycoprotein:T1326A(D442E)) G22899T|(surface_glycoprotein:G1337T(G446V)) T23018A|(surface_glycoprotein:T1456A(F486I)) 23048	2	0
22798 T22823A|(surface_glycoprotein:T1261A(Y421N)) C22866A|(surface_glycoprotein:C1304A(A435D)) C22875A|(surface_glycoprotein:C1313A(S438Y)) T22913A|(surface_glycoprotein:T1351A(Y451N)) T22951A|(surface_glycoprotein:T1389A(P463P)) C22968A|(surface_glycoprotein:C1406A(S469*)) C22971A|(surface_glycoprotein:C1409A(T470N)) G22992A|(surface_glycoprotein:G1430A(S477N)) C22997A|(surface_glycoprotein:C1435A(P479T)) A23004C|(surface_glycoprotein:A1442C(N481T)) T23024A|(surface_glycoprotein:TGT1462-1464ATT(C488I)) G23025T|(surface_glycoprotein:TGT1462-1464ATT(C488I)) T23036A|(surface_glycoprotein:T1474A(L492I)) C23039A|(surface_glycoprotein:C1477A(Q493K)) 23048	2	0
22962 T22966G|(surface_glycoprotein:T1404G(I468M)) A22983T|(surface_glycoprotein:A1421T(Q474L)) G22992A|(surface_glycoprotein:G1430A(S477N)) A23004T|(surface_glycoprotein:A1442T(N481I)) T23008A|(surface_glycoprotein:T1446A(G482G)) A23014C|(surface_glycoprotein:A1452C(E484D)) A23038C|(surface_glycoprotein:A1476C(L492F)) A23055C|(surface_glycoprotein:A1493C(Q498P)) A23064C|(surface_glycoprotein:A1502C(N501T)) T23102A|(surface_glycoprotein:T1540A(S514T)) A23187C|(surface_glycoprotein:A1625C(N542T)) 23212	2	0
22798 G22886T|(surface_glycoprotein:G1324T(D442Y)) G22894T|(surface_glycoprotein:G1332T(K444N)) C22949A|(surface_glycoprotein:C1387A(P463T)) T22953A|(surface_glycoprotein:T1391A(F464Y)) C22971A|(surface_glycoprotein:C1409A(T470N)) G23007T|(surface_glycoprotein:GGT1444-1446GTG(G482V)) T23008G|(surface_glycoprotein:GGT1444-1446GTG(G482V)) C23033A|(surface_glycoprotein:C1471A(P491T)) 23048	2	0
22799 T22829A|(surface_glycoprotein:T1267A(Y423N)) T22846A|(surface_glycoprotein:T1284A(D428E)) T22917A|(surface_glycoprotein:T1355A(L452Q)) T22930A|(surface_glycoprotein:T1368A(F456L)) C22968A|(surface_glycoprotein:C1406A(S469*)) C22978A|(surface_glycoprotein:C1416A(I472I)) G22992A|(surface_glycoprotein:G1430A(S477N)) T22999A|(surface_glycoprotein:T1437A(P479P)) G23007T|(surface_glycoprotein:G1445T(G482V)) T23031A|(surface_glycoprotein:T1469A(F490Y)) C23033A|(surface_glycoprotein:C1471A(P491T)) T23036A|(surface_glycoprotein:T1474A(L492I)) C23039A|(surface_glycoprotein:C1477A(Q493K)) 23048	2	0
/mnt/d/SRA/SARS2/Wastewater/FromWI/unique_seqs_2023_03_03/224/ERR7426757.SARS2.wg_unique_seqs.tsv.gz
ERR7426757	PRJEB48985	SAMEA10802422	CEMM RESEARCH CENTER FOR MOLECULAR MEDICINE OF THE AUSTRIAN ACADEMY OF SCIENCES	2021-03-28	Austria, 47.85974424, 13.00252397,
22962 A22976C|(surface_glycoprotein:A1414C(I472L)) T23030G|(surface_glycoprotein:T1468G(F490V)) A23063T|(surface_glycoprotein:A1501T(N501Y)) A23165T|(surface_glycoprotein:A1603T(K535*)) 23212	2	0
22798 C22802A|(surface_glycoprotein:C1240A(Q414K)) T22815A|(surface_glycoprotein:T1253A(I418N)) T22822A|(surface_glycoprotein:T1260A(D420E)) C22866A|(surface_glycoprotein:C1304A(A435D)) T22873A|(surface_glycoprotein:T1311A(N437K)) C22879A|(surface_glycoprotein:C1317A(N439K)) C22883A|(surface_glycoprotein:C1321A(L441I)) G22901T|(surface_glycoprotein:G1339T(G447C)) T22912A|(surface_glycoprotein:T1350A(N450K)) T22917A|(surface_glycoprotein:T1355A(L452Q)) T22929A|(surface_glycoprotein:T1367A(F456Y)) C22949A|(surface_glycoprotein:CCT1387-1389ACA(P463T)) T22951A|(surface_glycoprotein:CCT1387-1389ACA(P463T)) G22955T|(surface_glycoprotein:GAG1393-1395TAT(E465Y)) G22957T|(surface_glycoprotein:GAG1393-1395TAT(E465Y)) G22959A|(surface_glycoprotein:G1397A(R466K)) T22963A|(surface_glycoprotein:T1401A(D467E)) T22977A|(surface_glycoprotein:ATC1414-1416AAA(I472K)) C22978A|(surface_glycoprotein:ATC1414-1416AAA(I472K)) T22981A|(surface_glycoprotein:T1419A(Y473*)) G22984T|(surface_glycoprotein:G1422T(Q474H)) C22987A|(surface_glycoprotein:C1425A(A475A)) G22992T|(surface_glycoprotein:AGC1429-1431ATA(S477I)) C22993A|(surface_glycoprotein:AGC1429-1431ATA(S477I)) C22998A|(surface_glycoprotein:CCT1435-1437CAA(P479Q)) T22999A|(surface_glycoprotein:CCT1435-1437CAA(P479Q)) G23001A|(surface_glycoprotein:G1439A(C480Y)) T23005A|(surface_glycoprotein:T1443A(N481K)) G23006T|(surface_glycoprotein:GGT1444-1446TGA(G482*)) T23008A|(surface_glycoprotein:GGT1444-1446TGA(G482*)) T23010A|(surface_glycoprotein:T1448A(V483D)) G23012C|(surface_glycoprotein:G1450C(E484Q)) G23025T|(surface_glycoprotein:G1463T(C488F)) C23029A|(surface_glycoprotein:C1467A(Y489*)) C23039A|(surface_glycoprotein:C1477A(Q493K)) C23043A|(surface_glycoprotein:C1481A(S494*)) 23047	2	0
22962 G22973T|(surface_glycoprotein:GAA1411-1413TCA(E471S)) A22974C|(surface_glycoprotein:GAA1411-1413TCA(E471S)) G22989T|(surface_glycoprotein:G1427T(G476V)) G23001T|(surface_glycoprotein:G1439T(C480F)) A23003C|(surface_glycoprotein:A1441C(N481H)) T23018A|(surface_glycoprotein:T1456A(F486I)) G23049T|(surface_glycoprotein:G1487T(G496V)) A23063T|(surface_glycoprotein:AAT1501-1503TCT(N501S)) A23064C|(surface_glycoprotein:AAT1501-1503TCT(N501S)) 23212	2	0
22263 C22341A|(surface_glycoprotein:C779A(A260D)) G22364T|(surface_glycoprotein:G802T(G268C)) C22376A|(surface_glycoprotein:C814A(P272T)) G22410T|(surface_glycoprotein:G848T(G283V)) T22417A|(surface_glycoprotein:T855A(I285I)) C22419A|(surface_glycoprotein:C857A(T286K)) C22445A|(surface_glycoprotein:C883A(P295T)) T22465A|(surface_glycoprotein:T903A(C301*)) G22471T|(surface_glycoprotein:G909T(L303F)) A22481T|(surface_glycoprotein:A919T(T307S)) G22484C|(surface_glycoprotein:G922C(V308L)) G22493T|(surface_glycoprotein:G931T(G311*)) 22505	2	0
22962 A22975C|(surface_glycoprotein:A1413C(E471D)) A22991C|(surface_glycoprotein:A1429C(S477R)) A22994T|(surface_glycoprotein:A1432T(T478S)) A23014C|(surface_glycoprotein:A1452C(E484D)) T23018G|(surface_glycoprotein:T1456G(F486V)) A23056C|(surface_glycoprotein:A1494C(Q498H)) A23063T|(surface_glycoprotein:A1501T(N501Y)) G23073T|(surface_glycoprotein:GGT1510-1512GTG(G504V)) T23074G|(surface_glycoprotein:GGT1510-1512GTG(G504V)) T23100G|(surface_glycoprotein:T1538G(L513R)) A23125T|(surface_glycoprotein:A1563T(P521P)) 23212	2	0
22400 T22408G|(surface_glycoprotein:T846G(N282K)) G22410T|(surface_glycoprotein:G848T(G283V)) C22425G|(surface_glycoprotein:C863G(A288G)) A22429T|(surface_glycoprotein:A867T(V289V)) C22437A|(surface_glycoprotein:C875A(A292E)) C22445A|(surface_glycoprotein:C883A(P295T)) T22451A|(surface_glycoprotein:T889A(S297T)) A22459T|(surface_glycoprotein:A897T(T299T)) G22468T|(surface_glycoprotein:G906T(T302T)) C22477A|(surface_glycoprotein:C915A(S305S)) G22487T|(surface_glycoprotein:G925T(E309*)) G22493T|(surface_glycoprotein:G931T(G311*)) C22498A|(surface_glycoprotein:C936A(I312I)) C22502A|(surface_glycoprotein:C940A(Q314K)) C22513A|(surface_glycoprotein:C951A(N317K)) C22526A|(surface_glycoprotein:C964A(P322T)) C22530A|(surface_glycoprotein:C968A(T323K)) G22532T|(surface_glycoprotein:G970T(E324*)) C22550A|(surface_glycoprotein:C988A(P330T)) A22581T|(surface_glycoprotein:A1019T(E340V)) G22599T|(surface_glycoprotein:G1037T(R346I)) 22650	2	0
22962 A23055T|(surface_glycoprotein:A1493T(Q498L)) A23063T|(surface_glycoprotein:A1501T(N501Y)) 23212	2	0
22263 G22343T|(surface_glycoprotein:G781T(G261C)) C22388A|(surface_glycoprotein:C826A(L276I)) C22413A|(surface_glycoprotein:C851A(T284N)) C22439A|(surface_glycoprotein:CTT877-879ATA(L293I)) T22441A|(surface_glycoprotein:CTT877-879ATA(L293I)) C22444A|(surface_glycoprotein:C882A(D294E)) C22445A|(surface_glycoprotein:CCT883-885AAT(P295N)) C22446A|(surface_glycoprotein:CCT883-885AAT(P295N)) C22450A|(surface_glycoprotein:C888A(L296L)) C22467A|(surface_glycoprotein:C905A(T302K)) C22476A|(surface_glycoprotein:C914A(S305Y)) T22479A|(surface_glycoprotein:TTC916-918TAA(F306*)) C22480A|(surface_glycoprotein:TTC916-918TAA(F306*)) C22482A|(surface_glycoprotein:C920A(T307N)) G22484T|(surface_glycoprotein:GTA922-924TAA(V308*)) T22485A|(surface_glycoprotein:GTA922-924TAA(V308*)) G22493T|(surface_glycoprotein:G931T(G311*)) 22497	2	0
22263 C22414A|(surface_glycoprotein:C852A(T284T)) T22416A|(surface_glycoprotein:T854A(I285N)) C22425A|(surface_glycoprotein:C863A(A288D)) C22432A|(surface_glycoprotein:C870A(D290E)) G22436T|(surface_glycoprotein:G874T(A292S)) C22445A|(surface_glycoprotein:C883A(P295T)) C22448A|(surface_glycoprotein:C886A(L296I)) C22467A|(surface_glycoprotein:C905A(T302K)) C22476A|(surface_glycoprotein:C914A(S305Y)) C22480A|(surface_glycoprotein:C918A(F306L)) G22487T|(surface_glycoprotein:G925T(E309*)) G22493T|(surface_glycoprotein:G931T(G311*)) T22501A|(surface_glycoprotein:T939A(Y313*)) C22502A|(surface_glycoprotein:C940A(Q314K)) 22507	2	0
22799 A22962T|(surface_glycoprotein:A1400T(D467V)) C22971A|(surface_glycoprotein:C1409A(T470N)) T22979A|(surface_glycoprotein:TAT1417-1419AAA(Y473K)) T22981A|(surface_glycoprotein:TAT1417-1419AAA(Y473K)) G22989T|(surface_glycoprotein:G1427T(G476V)) C22993A|(surface_glycoprotein:C1431A(S477R)) T23000G|(surface_glycoprotein:T1438G(C480G)) T23005G|(surface_glycoprotein:T1443G(N481K)) G23007T|(surface_glycoprotein:G1445T(G482V)) G23009T|(surface_glycoprotein:G1447T(V483F)) A23014G|(surface_glycoprotein:A1452G(E484E)) C23029G|(surface_glycoprotein:C1467G(Y489*)) C23039A|(surface_glycoprotein:C1477A(Q493K)) T23042A|(surface_glycoprotein:TCA1480-1482AAA(S494K)) C23043A|(surface_glycoprotein:TCA1480-1482AAA(S494K)) 23048	2	0
22798 A22810C|(surface_glycoprotein:A1248C(G416G)) T22906G|(surface_glycoprotein:T1344G(N448K)) T22926G|(surface_glycoprotein:T1364G(L455W)) T22928G|(surface_glycoprotein:T1366G(F456V)) C22945G|(surface_glycoprotein:C1383G(L461L)) A22948T|(surface_glycoprotein:A1386T(K462N)) T22952G|(surface_glycoprotein:T1390G(F464V)) A22956G|(surface_glycoprotein:A1394G(E465G)) A22960T|(surface_glycoprotein:A1398T(R466S)) A22970G|(surface_glycoprotein:A1408G(T470A)) C22978G|(surface_glycoprotein:C1416G(I472M)) A22983T|(surface_glycoprotein:A1421T(Q474L)) C22987A|(surface_glycoprotein:C1425A(A475A)) 22994	2	0
22798 T22874A|(surface_glycoprotein:T1312A(S438T)) G22895T|(surface_glycoprotein:G1333T(V445F)) G22901T|(surface_glycoprotein:G1339T(G447C)) T22913A|(surface_glycoprotein:T1351A(Y451N)) T22917A|(surface_glycoprotein:T1355A(L452Q)) G22927T|(surface_glycoprotein:G1365T(L455F)) G22932T|(surface_glycoprotein:AGG1369-1371ATT(R457I)) G22933T|(surface_glycoprotein:AGG1369-1371ATT(R457I)) C22943A|(surface_glycoprotein:C1381A(L461I)) 22949	2	0
22798 G22899T|(surface_glycoprotein:G1337T(G446V)) A22948T|(surface_glycoprotein:A1386T(K462N)) C22950A|(surface_glycoprotein:CCT1387-1389CAA(P463Q)) T22951A|(surface_glycoprotein:CCT1387-1389CAA(P463Q)) C22971A|(surface_glycoprotein:C1409A(T470N)) 22974-insertAA|(surface_glycoprotein:1412insertAA(471fs)) TC22981-22982del|(surface_glycoprotein:1419-1420del(473fs)) C22993A|(surface_glycoprotein:C1431A(S477R)) C22995A|(surface_glycoprotein:C1433A(T478K)) T22999A|(surface_glycoprotein:T1437A(P479P)) 23007-insertT|(surface_glycoprotein:1445insertT(482fs)) T23010-23010del|(surface_glycoprotein:1448-1448del(483fs)) G23016T|(surface_glycoprotein:G1454T(G485V)) T23018A|(surface_glycoprotein:TTT1456-1458ATG(F486M)) T23020G|(surface_glycoprotein:TTT1456-1458ATG(F486M)) A23022G|(surface_glycoprotein:A1460G(N487S)) 23028	2	0
22799 T22836A|(surface_glycoprotein:T1274A(L425*)) G22844T|(surface_glycoprotein:GAT1282-1284TAA(D428*)) T22846A|(surface_glycoprotein:GAT1282-1284TAA(D428*)) T22848A|(surface_glycoprotein:T1286A(F429Y)) C22858A|(surface_glycoprotein:C1296A(C432*)) G22865T|(surface_glycoprotein:G1303T(A435S)) G22894T|(surface_glycoprotein:G1332T(K444N)) G22902T|(surface_glycoprotein:G1340T(G447V)) T22913A|(surface_glycoprotein:T1351A(Y451N)) T22925A|(surface_glycoprotein:TTG1363-1365AAG(L455K)) T22926A|(surface_glycoprotein:TTG1363-1365AAG(L455K)) G22933C|(surface_glycoprotein:G1371C(R457S)) G22936T|(surface_glycoprotein:G1374T(K458N)) T22942A|(surface_glycoprotein:T1380A(N460K)) A22947C|(surface_glycoprotein:A1385C(K462T)) T22952A|(surface_glycoprotein:T1390A(F464I)) T22963A|(surface_glycoprotein:T1401A(D467E)) T22966A|(surface_glycoprotein:T1404A(I468I)) C22971A|(surface_glycoprotein:C1409A(T470N)) C22978A|(surface_glycoprotein:C1416A(I472I)) 22981	2	0
23016 A23021T|(surface_glycoprotein:A1459T(N487Y)) G23025T|(surface_glycoprotein:G1463T(C488F)) C23029T|(surface_glycoprotein:C1467T(Y489Y)) C23033A|(surface_glycoprotein:C1471A(P491T)) A23044T|(surface_glycoprotein:A1482T(S494S)) C23053A|(surface_glycoprotein:C1491A(F497L)) C23058A|(surface_glycoprotein:C1496A(P499H)) A23060T|(surface_glycoprotein:A1498T(T500S)) A23063T|(surface_glycoprotein:A1501T(N501Y)) A23092T|(surface_glycoprotein:A1530T(V510V)) C23103A|(surface_glycoprotein:C1541A(S514Y)) 23212	2	0
/mnt/d/SRA/SARS2/Wastewater/FromWI/unique_seqs_2023_03_03/224/ERR7426772.SARS2.wg_unique_seqs.tsv.gz
ERR7426772	PRJEB48985	SAMEA10802451	CEMM RESEARCH CENTER FOR MOLECULAR MEDICINE OF THE AUSTRIAN ACADEMY OF SCIENCES	2021-03-30	Austria, 48.73146613, 16.39152632,
22429 C22445A|(surface_glycoprotein:C883A(P295T)) G22454T|(surface_glycoprotein:G892T(E298*)) A22459T|(surface_glycoprotein:A897T(T299T)) A22472T|(surface_glycoprotein:AAA910-912TAC(K304Y)) A22474C|(surface_glycoprotein:AAA910-912TAC(K304Y)) T22475A|(surface_glycoprotein:T913A(S305T)) C22482A|(surface_glycoprotein:C920A(T307N)) G22484T|(surface_glycoprotein:G922T(V308L)) G22487T|(surface_glycoprotein:G925T(E309*)) A22491C|(surface_glycoprotein:A929C(K310T)) G22493T|(surface_glycoprotein:G931T(G311*)) C22513A|(surface_glycoprotein:C951A(N317K)) G22532T|(surface_glycoprotein:GAA970-972TTA(E324L)) A22533T|(surface_glycoprotein:GAA970-972TTA(E324L)) C22536A|(surface_glycoprotein:C974A(S325Y)) T22548G|(surface_glycoprotein:T986G(F329C)) C22560A|(surface_glycoprotein:C998A(T333K)) G22577T|(surface_glycoprotein:G1015T(G339C)) G22580T|(surface_glycoprotein:G1018T(E340*)) C22597A|(surface_glycoprotein:C1035A(T345T)) G22604T|(surface_glycoprotein:GCA1042-1044TCT(A348S)) A22606T|(surface_glycoprotein:GCA1042-1044TCT(A348S)) 22650	2	0
13735 T13741G|(ORF1ab_polyprotein:T13477G(F4493V)) T13750C|(ORF1ab_polyprotein:TTT13486-13488CTC(F4496L)) T13752C|(ORF1ab_polyprotein:TTT13486-13488CTC(F4496L)) A13756C|(ORF1ab_polyprotein:ATA13492-13494CTC(I4498L)) A13758C|(ORF1ab_polyprotein:ATA13492-13494CTC(I4498L)) T13769G|(ORF1ab_polyprotein:T13505G(M4502R)) T13811G|(ORF1ab_polyprotein:T13547G(M4516R)) 13984	2	0
22801 T22829A|(surface_glycoprotein:TAT1267-1269AAA(Y423K)) T22831A|(surface_glycoprotein:TAT1267-1269AAA(Y423K)) T22847A|(surface_glycoprotein:T1285A(F429I)) T22873A|(surface_glycoprotein:T1311A(N437K)) T22906A|(surface_glycoprotein:T1344A(N448K)) G22918T|(surface_glycoprotein:G1356T(L452L)) T22919A|(surface_glycoprotein:T1357A(Y453N)) T22929A|(surface_glycoprotein:T1367A(F456Y)) G22955T|(surface_glycoprotein:G1393T(E465*)) C22971A|(surface_glycoprotein:C1409A(T470N)) G22973T|(surface_glycoprotein:G1411T(E471*)) T22990A|(surface_glycoprotein:T1428A(G476G)) T23000A|(surface_glycoprotein:T1438A(C480S)) T23008A|(surface_glycoprotein:T1446A(G482G)) G23012T|(surface_glycoprotein:G1450T(E484*)) T23018A|(surface_glycoprotein:T1456A(F486I)) T23031A|(surface_glycoprotein:T1469A(F490Y)) T23035A|(surface_glycoprotein:T1473A(P491P)) 23047	2	0
22798 G22898T|(surface_glycoprotein:G1336T(G446C)) A22974T|(surface_glycoprotein:A1412T(E471V)) C22987A|(surface_glycoprotein:C1425A(A475A)) C22993A|(surface_glycoprotein:C1431A(S477R)) T23010G|(surface_glycoprotein:T1448G(V483G)) A23013T|(surface_glycoprotein:A1451T(E484V)) A23022G|(surface_glycoprotein:A1460G(N487S)) C23029G|(surface_glycoprotein:C1467G(Y489*)) C23033A|(surface_glycoprotein:C1471A(P491T)) C23039A|(surface_glycoprotein:C1477A(Q493K)) 23048	2	0
22962 A23003T|(surface_glycoprotein:A1441T(N481Y)) A23013T|(surface_glycoprotein:A1451T(E484V)) C23057A|(surface_glycoprotein:C1495A(P499T)) A23063T|(surface_glycoprotein:A1501T(N501Y)) 23212	2	0
22263 T22334A|(surface_glycoprotein:T772A(W258R)) G22424C|(surface_glycoprotein:G862C(A288P)) G22436T|(surface_glycoprotein:G874T(A292S)) C22445A|(surface_glycoprotein:C883A(P295T)) A22472T|(surface_glycoprotein:A910T(K304*)) G22493T|(surface_glycoprotein:G931T(G311*)) 22513	2	0
22799 T22828A|(surface_glycoprotein:T1266A(N422K)) T22829A|(surface_glycoprotein:T1267A(Y423N)) T22836A|(surface_glycoprotein:T1274A(L425*)) G22841T|(surface_glycoprotein:G1279T(D427Y)) C22855A|(surface_glycoprotein:C1293A(G431G)) C22858A|(surface_glycoprotein:C1296A(C432*)) T22863A|(surface_glycoprotein:T1301A(I434K)) T22891A|(surface_glycoprotein:T1329A(S443S)) G22894T|(surface_glycoprotein:G1332T(K444N)) T22907A|(surface_glycoprotein:T1345A(Y449N)) T22921A|(surface_glycoprotein:T1359A(Y453*)) T22926A|(surface_glycoprotein:TTG1363-1365TAC(L455Y)) G22927C|(surface_glycoprotein:TTG1363-1365TAC(L455Y)) T22929A|(surface_glycoprotein:T1367A(F456Y)) G22936T|(surface_glycoprotein:G1374T(K458N)) C22945A|(surface_glycoprotein:C1383A(L461L)) G22961C|(surface_glycoprotein:G1399C(D467H)) C22978A|(surface_glycoprotein:C1416A(I472I)) C22987A|(surface_glycoprotein:C1425A(A475A)) C22998A|(surface_glycoprotein:CCT1435-1437CAG(P479Q)) T22999G|(surface_glycoprotein:CCT1435-1437CAG(P479Q)) G23006T|(surface_glycoprotein:G1444T(G482C)) T23010A|(surface_glycoprotein:T1448A(V483D)) C23034A|(surface_glycoprotein:C1472A(P491H)) 23046	2	0
22962 T22972A|(surface_glycoprotein:T1410A(T470T)) A23013T|(surface_glycoprotein:A1451T(E484V)) C23033A|(surface_glycoprotein:C1471A(P491T)) C23057A|(surface_glycoprotein:C1495A(P499T)) A23063T|(surface_glycoprotein:A1501T(N501Y)) C23141A|(surface_glycoprotein:C1579A(P527T)) 23212	2	0
22263 C22269A|(surface_glycoprotein:ACT706-708AAA(T236K)) T22270A|(surface_glycoprotein:ACT706-708AAA(T236K)) T22274A|(surface_glycoprotein:T712A(F238I)) C22295A|(surface_glycoprotein:C733A(H245N)) A22300T|(surface_glycoprotein:A738T(R246S)) G22302T|(surface_glycoprotein:G740T(S247I)) T22307A|(surface_glycoprotein:T745A(L249M)) C22311A|(surface_glycoprotein:ACT748-750AAA(T250K)) T22312A|(surface_glycoprotein:ACT748-750AAA(T250K)) T22315A|(surface_glycoprotein:T753A(P251P)) G22317T|(surface_glycoprotein:GGT754-756GTA(G252V)) T22318A|(surface_glycoprotein:GGT754-756GTA(G252V)) C22326A|(surface_glycoprotein:C764A(S255Y)) G22361C|(surface_glycoprotein:G799C(V267L)) G22364T|(surface_glycoprotein:G802T(G268C)) C22370A|(surface_glycoprotein:C808A(L270I)) C22373A|(surface_glycoprotein:C811A(Q271K)) T22391A|(surface_glycoprotein:T829A(L277I)) G22409T|(surface_glycoprotein:GGA847-849TGC(G283C)) A22411C|(surface_glycoprotein:GGA847-849TGC(G283C)) C22413G|(surface_glycoprotein:C851G(T284S)) T22441A|(surface_glycoprotein:T879A(L293L)) C22444A|(surface_glycoprotein:C882A(D294E)) C22445A|(surface_glycoprotein:C883A(P295T)) T22449A|(surface_glycoprotein:T887A(L296H)) T22463A|(surface_glycoprotein:TGT901-903ACT(C301T)) G22464C|(surface_glycoprotein:TGT901-903ACT(C301T)) G22468T|(surface_glycoprotein:G906T(T302T)) T22475A|(surface_glycoprotein:T913A(S305T)) T22483A|(surface_glycoprotein:T921A(T307T)) G22493T|(surface_glycoprotein:G931T(G311*)) T22499A|(surface_glycoprotein:TAT937-939AAA(Y313K)) T22501A|(surface_glycoprotein:TAT937-939AAA(Y313K)) 22508	2	0
22799 C22879A|(surface_glycoprotein:C1317A(N439K)) G22923T|(surface_glycoprotein:G1361T(R454I)) C22993A|(surface_glycoprotein:C1431A(S477R)) C22998A|(surface_glycoprotein:C1436A(P479H)) T23002A|(surface_glycoprotein:T1440A(C480*)) G23007T|(surface_glycoprotein:G1445T(G482V)) G23015T|(surface_glycoprotein:G1453T(G485C)) C23029A|(surface_glycoprotein:C1467A(Y489*)) T23037A|(surface_glycoprotein:T1475A(L492*)) C23039A|(surface_glycoprotein:C1477A(Q493K)) 23049	2	0
22798 C22982A|(surface_glycoprotein:C1420A(Q474K)) A23013T|(surface_glycoprotein:A1451T(E484V)) C23029A|(surface_glycoprotein:C1467A(Y489*)) C23039A|(surface_glycoprotein:C1477A(Q493K)) 23048	2	0
22798 A22908C|(surface_glycoprotein:A1346C(Y449S)) C22915A|(surface_glycoprotein:C1353A(Y451*)) G22961T|(surface_glycoprotein:G1399T(D467Y)) T22966A|(surface_glycoprotein:T1404A(I468I)) G22985T|(surface_glycoprotein:G1423T(A475S)) G23015T|(surface_glycoprotein:GGT1453-1455TTT(G485F)) G23016T|(surface_glycoprotein:GGT1453-1455TTT(G485F)) C23029A|(surface_glycoprotein:C1467A(Y489*)) C23034A|(surface_glycoprotein:C1472A(P491H)) C23039A|(surface_glycoprotein:C1477A(Q493K)) 23048	2	0
22799 T22829A|(surface_glycoprotein:T1267A(Y423N)) T22917A|(surface_glycoprotein:T1355A(L452Q)) T22944A|(surface_glycoprotein:T1382A(L461H)) T22953A|(surface_glycoprotein:T1391A(F464Y)) A22956T|(surface_glycoprotein:A1394T(E465V)) C22968A|(surface_glycoprotein:C1406A(S469*)) G22973C|(surface_glycoprotein:G1411C(E471Q)) T22979A|(surface_glycoprotein:T1417A(Y473N)) G22985C|(surface_glycoprotein:GCC1423-1425CCA(A475P)) C22987A|(surface_glycoprotein:GCC1423-1425CCA(A475P)) T22999A|(surface_glycoprotein:T1437A(P479P)) G23007T|(surface_glycoprotein:GGT1444-1446GTA(G482V)) T23008A|(surface_glycoprotein:GGT1444-1446GTA(G482V)) T23011A|(surface_glycoprotein:T1449A(V483V)) G23012T|(surface_glycoprotein:G1450T(E484*)) G23015T|(surface_glycoprotein:G1453T(G485C)) G23025T|(surface_glycoprotein:G1463T(C488F)) C23029A|(surface_glycoprotein:C1467A(Y489*)) T23031A|(surface_glycoprotein:T1469A(F490Y)) C23033A|(surface_glycoprotein:C1471A(P491T)) T23036A|(surface_glycoprotein:T1474A(L492I)) C23039A|(surface_glycoprotein:C1477A(Q493K)) 23048	2	0
22853 C22986A|(surface_glycoprotein:C1424A(A475D)) G23048T|(surface_glycoprotein:G1486T(G496C)) C23054A|(surface_glycoprotein:C1492A(Q498K)) C23058A|(surface_glycoprotein:C1496A(P499H)) A23063T|(surface_glycoprotein:A1501T(N501Y)) G23088T|(surface_glycoprotein:G1526T(R509I)) 23102	2	0
22962 A22969T|(surface_glycoprotein:A1407T(S469S)) G22989T|(surface_glycoprotein:G1427T(G476V)) G22992T|(surface_glycoprotein:G1430T(S477I)) A23003T|(surface_glycoprotein:A1441T(N481Y)) G23006T|(surface_glycoprotein:G1444T(G482C)) G23012T|(surface_glycoprotein:G1450T(E484*)) A23028T|(surface_glycoprotein:A1466T(Y489F)) A23055T|(surface_glycoprotein:A1493T(Q498L)) A23063T|(surface_glycoprotein:A1501T(N501Y)) G23067T|(surface_glycoprotein:G1505T(G502V)) C23078A|(surface_glycoprotein:C1516A(Q506K)) A23085T|(surface_glycoprotein:A1523T(Y508F)) A23087T|(surface_glycoprotein:A1525T(R509*)) A23098C|(surface_glycoprotein:A1536C(V512V)) A23116T|(surface_glycoprotein:A1554T(L518L)) A23122T|(surface_glycoprotein:A1560T(A520A)) G23149T|(surface_glycoprotein:G1587T(K529N)) 23212	2	0
/mnt/d/SRA/SARS2/Wastewater/FromWI/unique_seqs_2023_03_03/224/ERR7426560.SARS2.wg_unique_seqs.tsv.gz
ERR7426560	PRJEB48985	SAMEA10802132	CEMM RESEARCH CENTER FOR MOLECULAR MEDICINE OF THE AUSTRIAN ACADEMY OF SCIENCES	2021-02-23	Austria, 46.60608342, 14.33369434,
22798 C22879A|(surface_glycoprotein:C1317A(N439K)) A23064C|(surface_glycoprotein:A1502C(N501T)) 23212	29	0.002
22799 C22879A|(surface_glycoprotein:C1317A(N439K)) A23064C|(surface_glycoprotein:A1502C(N501T)) 23212	24	0.001
22798 C22879A|(surface_glycoprotein:C1317A(N439K)) T22884G|(surface_glycoprotein:T1322G(L441R)) 23212	5	0
22799 C22879A|(surface_glycoprotein:C1317A(N439K)) T22896G|(surface_glycoprotein:T1334G(V445G)) 23212	3	0
22798 C22879A|(surface_glycoprotein:C1317A(N439K)) T23010C|(surface_glycoprotein:T1448C(V483A)) 23212	3	0
22798 C22879A|(surface_glycoprotein:C1317A(N439K)) A23013T|(surface_glycoprotein:A1451T(E484V)) 23212	2	0
22799 C22879A|(surface_glycoprotein:C1317A(N439K)) A23013T|(surface_glycoprotein:A1451T(E484V)) 23212	2	0
22799 C22879A|(surface_glycoprotein:C1317A(N439K)) A23013T|(surface_glycoprotein:A1451T(E484V)) 23049	2	0
22798 C22879A|(surface_glycoprotein:C1317A(N439K)) A23013T|(surface_glycoprotein:A1451T(E484V)) 23048	2	0
22798 C22879A|(surface_glycoprotein:C1317A(N439K)) A23056C|(surface_glycoprotein:A1494C(Q498H)) 23212	2	0
22798 C22879A|(surface_glycoprotein:C1317A(N439K)) C22986T|(surface_glycoprotein:C1424T(A475V)) 23212	2	0
22799 C22879A|(surface_glycoprotein:C1317A(N439K)) A23004N|(surface_glycoprotein:A1442N(N481?)) A23064C|(surface_glycoprotein:A1502C(N501T)) 23212	2	0
22798 C22879A|(surface_glycoprotein:C1317A(N439K)) T22896C|(surface_glycoprotein:T1334C(V445A)) 23212	2	0
22799 C22879A|(surface_glycoprotein:C1317A(N439K)) T22928G|(surface_glycoprotein:T1366G(F456V)) 23212	2	0
22799 C22879A|(surface_glycoprotein:C1317A(N439K)) G22894T|(surface_glycoprotein:G1332T(K444N)) 23212	2	0
/mnt/d/SRA/SARS2/Wastewater/FromWI/unique_seqs_2023_03_03/224/ERR7427281.SARS2.wg_unique_seqs.tsv.gz
ERR7427281	PRJEB48985	SAMEA10802963	CEMM RESEARCH CENTER FOR MOLECULAR MEDICINE OF THE AUSTRIAN ACADEMY OF SCIENCES	2021-05-17	Austria, 47.36555563, 9.663055436,
22798 G22927T|(surface_glycoprotein:G1365T(L455F)) A23063T|(surface_glycoprotein:AAT1501-1503TCT(N501S)) A23064C|(surface_glycoprotein:AAT1501-1503TCT(N501S)) 23212	6	0
22799 G22927T|(surface_glycoprotein:G1365T(L455F)) A23063T|(surface_glycoprotein:AAT1501-1503TCT(N501S)) A23064C|(surface_glycoprotein:AAT1501-1503TCT(N501S)) 23212	5	0
16417 C16757T|(ORF1ab_polyprotein:C16493T(P5498L)) 16833	2	0
22799 G22927T|(surface_glycoprotein:G1365T(L455F)) A23060T|(surface_glycoprotein:A1498T(T500S)) A23063T|(surface_glycoprotein:A1501T(N501Y)) 23212	2	0
/mnt/d/SRA/SARS2/Wastewater/FromWI/unique_seqs_2023_03_03/224/SRR18577223.SARS2.wg_unique_seqs.tsv.gz
SRR18577223	PRJNA817360	SAMN27158681	University of Nevada Las Vegas	2020-12-14	USA: Nevada,	1
16611 A16645G|(ORF1ab_polyprotein:A16381G(T5461A)) A16704G|(ORF1ab_polyprotein:A16440G(E5480E)) C16757T|(ORF1ab_polyprotein:C16493T(P5498L)) 16760	12	0.008
16528 C16757T|(ORF1ab_polyprotein:C16493T(P5498L)) 16760	8	0.005
/mnt/d/SRA/SARS2/Wastewater/FromWI/unique_seqs_2023_03_03/240/ERR7426308.SARS2.wg_unique_seqs.tsv.gz
ERR7426308	PRJEB48985	SAMEA10801879	CEMM RESEARCH CENTER FOR MOLECULAR MEDICINE OF THE AUSTRIAN ACADEMY OF SCIENCES	2021-01-11	Austria, 47.66640161, 13.6080856,
22799 G22927T|(surface_glycoprotein:G1365T(L455F)) A22976C|(surface_glycoprotein:A1414C(I472L)) G22992A|(surface_glycoprotein:G1430A(S477N)) G23012T|(surface_glycoprotein:G1450T(E484*)) G23016T|(surface_glycoprotein:G1454T(G485V)) 23048	2	0
4637 T4640A|(ORF1ab_polyprotein:T4375A(L1459M))|(ORF1a_polyprotein:T4375A(L1459M)) G4665T|(ORF1ab_polyprotein:G4400T(R1467I))|(ORF1a_polyprotein:G4400T(R1467I)) G4676T|(ORF1ab_polyprotein:G4411T(V1471L))|(ORF1a_polyprotein:G4411T(V1471L)) C4679A|(ORF1ab_polyprotein:C4414A(P1472T))|(ORF1a_polyprotein:C4414A(P1472T)) G4682T|(ORF1ab_polyprotein:G4417T(A1473S))|(ORF1a_polyprotein:G4417T(A1473S)) C4686A|(ORF1ab_polyprotein:C4421A(T1474K))|(ORF1a_polyprotein:C4421A(T1474K)) T4689A|(ORF1ab_polyprotein:T4424A(V1475D))|(ORF1a_polyprotein:T4424A(V1475D)) T4695A|(ORF1ab_polyprotein:T4430A(V1477D))|(ORF1a_polyprotein:T4430A(V1477D)) T4697A|(ORF1ab_polyprotein:T4432A(S1478T))|(ORF1a_polyprotein:T4432A(S1478T)) C4710A|(ORF1ab_polyprotein:C4445A(A1482D))|(ORF1a_polyprotein:C4445A(A1482D)) T4723A|(ORF1ab_polyprotein:T4458A(Y1486*))|(ORF1a_polyprotein:T4458A(Y1486*)) G4727T|(ORF1ab_polyprotein:G4462T(G1488C))|(ORF1a_polyprotein:G4462T(G1488C)) C4740A|(ORF1ab_polyprotein:C4475A(S1492Y))|(ORF1a_polyprotein:C4475A(S1492Y)) T4742A|(ORF1ab_polyprotein:T4477A(S1493T))|(ORF1a_polyprotein:T4477A(S1493T)) T4745A|(ORF1ab_polyprotein:T4480A(S1494T))|(ORF1a_polyprotein:T4480A(S1494T)) C4752A|(ORF1ab_polyprotein:C4487A(T1496K))|(ORF1a_polyprotein:C4487A(T1496K)) C4754A|(ORF1ab_polyprotein:C4489A(P1497T))|(ORF1a_polyprotein:C4489A(P1497T)) T4765A|(ORF1ab_polyprotein:T4500A(H1500Q))|(ORF1a_polyprotein:T4500A(H1500Q)) T4770A|(ORF1ab_polyprotein:T4505A(I1502N))|(ORF1a_polyprotein:T4505A(I1502N)) C4776A|(ORF1ab_polyprotein:C4511A(T1504N))|(ORF1a_polyprotein:C4511A(T1504N)) T4786A|(ORF1ab_polyprotein:T4521A(L1507L))|(ORF1a_polyprotein:T4521A(L1507L)) G4787T|(ORF1ab_polyprotein:G4522T(A1508S))|(ORF1a_polyprotein:G4522T(A1508S)) G4806T|(ORF1ab_polyprotein:G4541T(W1514L))|(ORF1a_polyprotein:G4541T(W1514L)) T4811G|(ORF1ab_polyprotein:TAT4546-4548GAG(Y1516E))|(ORF1a_polyprotein:TAT4546-4548GAG(Y1516E)) T4813G|(ORF1ab_polyprotein:TAT4546-4548GAG(Y1516E))|(ORF1a_polyprotein:TAT4546-4548GAG(Y1516E)) G4818T|(ORF1ab_polyprotein:G4553T(G1518V))|(ORF1a_polyprotein:G4553T(G1518V)) C4820A|(ORF1ab_polyprotein:C4555A(Q1519K))|(ORF1a_polyprotein:C4555A(Q1519K)) T4823A|(ORF1ab_polyprotein:TCT4558-4560AAT(S1520N))|(ORF1a_polyprotein:TCT4558-4560AAT(S1520N)) C4824A|(ORF1ab_polyprotein:TCT4558-4560AAT(S1520N))|(ORF1a_polyprotein:TCT4558-4560AAT(S1520N)) C4829A|(ORF1ab_polyprotein:C4564A(Q1522K))|(ORF1a_polyprotein:C4564A(Q1522K)) C4832A|(ORF1ab_polyprotein:CTA4567-4569AAA(L1523K))|(ORF1a_polyprotein:CTA4567-4569AAA(L1523K)) T4833A|(ORF1ab_polyprotein:CTA4567-4569AAA(L1523K))|(ORF1a_polyprotein:CTA4567-4569AAA(L1523K)) T4849A|(ORF1ab_polyprotein:T4584A(L1528L))|(ORF1a_polyprotein:T4584A(L1528L)) G4868T|(ORF1ab_polyprotein:GTA4603-4605TAA(V1535*))|(ORF1a_polyprotein:GTA4603-4605TAA(V1535*)) T4869A|(ORF1ab_polyprotein:GTA4603-4605TAA(V1535*))|(ORF1a_polyprotein:GTA4603-4605TAA(V1535*)) T4871A|(ORF1ab_polyprotein:T4606A(Y1536N))|(ORF1a_polyprotein:T4606A(Y1536N)) C4878A|(ORF1ab_polyprotein:C4613A(T1538N))|(ORF1a_polyprotein:C4613A(T1538N)) 4887	2	0
4637 G4649T|(ORF1ab_polyprotein:G4384T(A1462S))|(ORF1a_polyprotein:G4384T(A1462S)) G4694T|(ORF1ab_polyprotein:G4429T(V1477F))|(ORF1a_polyprotein:G4429T(V1477F)) C4703A|(ORF1ab_polyprotein:CCT4438-4440AAT(P1480N))|(ORF1a_polyprotein:CCT4438-4440AAT(P1480N)) C4704A|(ORF1ab_polyprotein:CCT4438-4440AAT(P1480N))|(ORF1a_polyprotein:CCT4438-4440AAT(P1480N)) C4710A|(ORF1ab_polyprotein:C4445A(A1482D))|(ORF1a_polyprotein:C4445A(A1482D)) C4719A|(ORF1ab_polyprotein:GCG4453-4455GAT(A1485D))|(ORF1a_polyprotein:GCG4453-4455GAT(A1485D)) G4720T|(ORF1ab_polyprotein:GCG4453-4455GAT(A1485D))|(ORF1a_polyprotein:GCG4453-4455GAT(A1485D)) T4726A|(ORF1ab_polyprotein:T4461A(N1487K))|(ORF1a_polyprotein:T4461A(N1487K)) G4728T|(ORF1ab_polyprotein:G4463T(G1488V))|(ORF1a_polyprotein:G4463T(G1488V)) T4742A|(ORF1ab_polyprotein:T4477A(S1493T))|(ORF1a_polyprotein:T4477A(S1493T)) T4747A|(ORF1ab_polyprotein:T4482A(S1494S))|(ORF1a_polyprotein:T4482A(S1494S)) C4755A|(ORF1ab_polyprotein:C4490A(P1497H))|(ORF1a_polyprotein:C4490A(P1497H)) G4787A|(ORF1ab_polyprotein:G4522A(A1508T))|(ORF1a_polyprotein:G4522A(A1508T)) G4791T|(ORF1ab_polyprotein:G4526T(G1509V))|(ORF1a_polyprotein:G4526T(G1509V)) C4795T|(ORF1ab_polyprotein:C4530T(S1510S))|(ORF1a_polyprotein:C4530T(S1510S)) C4810A|(ORF1ab_polyprotein:C4545A(S1515S))|(ORF1a_polyprotein:C4545A(S1515S)) A4838C|(ORF1ab_polyprotein:ATA4573-4575CTC(I1525L))|(ORF1a_polyprotein:ATA4573-4575CTC(I1525L)) A4840C|(ORF1ab_polyprotein:ATA4573-4575CTC(I1525L))|(ORF1a_polyprotein:ATA4573-4575CTC(I1525L)) C4847A|(ORF1ab_polyprotein:C4582A(L1528I))|(ORF1a_polyprotein:C4582A(L1528I)) G4854T|(ORF1ab_polyprotein:G4589T(R1530I))|(ORF1a_polyprotein:G4589T(R1530I)) G4856T|(ORF1ab_polyprotein:G4591T(G1531C))|(ORF1a_polyprotein:G4591T(G1531C)) G4866T|(ORF1ab_polyprotein:G4601T(S1534I))|(ORF1a_polyprotein:G4601T(S1534I)) T4874A|(ORF1ab_polyprotein:T4609A(Y1537N))|(ORF1a_polyprotein:T4609A(Y1537N)) G4881C|(ORF1ab_polyprotein:G4616C(S1539T))|(ORF1a_polyprotein:G4616C(S1539T)) 4887	2	0
19690 C19709A|(ORF1ab_polyprotein:C19445A(T6482N)) G19711T|(ORF1ab_polyprotein:G19447T(V6483F)) A19717T|(ORF1ab_polyprotein:A19453T(T6485S)) A19720T|(ORF1ab_polyprotein:AAA19456-19458TAT(K6486Y)) A19722T|(ORF1ab_polyprotein:AAA19456-19458TAT(K6486Y)) A19727T|(ORF1ab_polyprotein:A19463T(D6488V)) A19736T|(ORF1ab_polyprotein:A19472T(D6491V)) G19741T|(ORF1ab_polyprotein:G19477T(E6493*)) A19754T|(ORF1ab_polyprotein:A19490T(N6497I)) A19757T|(ORF1ab_polyprotein:A19493T(K6498I)) C19760A|(ORF1ab_polyprotein:C19496A(T6499K)) G19777T|(ORF1ab_polyprotein:G19513T(V6505L)) G19780T|(ORF1ab_polyprotein:G19516T(A6506S)) G19794T|(ORF1ab_polyprotein:G19530T(W6510C)) G19795T|(ORF1ab_polyprotein:G19531T(A6511S)) A19799T|(ORF1ab_polyprotein:A19535T(K6512M)) A19811T|(ORF1ab_polyprotein:A19547T(K6516I)) A19823T|(ORF1ab_polyprotein:A19559T(E6520V)) A19840T|(ORF1ab_polyprotein:A19576T(N6526Y)) C19903G|(ORF1ab_polyprotein:C19639G(H6547D)) A19912C|(ORF1ab_polyprotein:A19648C(T6550P)) A19933T|(ORF1ab_polyprotein:A19669T(T6557S)) 19936	2	0
22799 G22899T|(surface_glycoprotein:G1337T(G446V)) C22978A|(surface_glycoprotein:C1416A(I472I)) G22992A|(surface_glycoprotein:G1430A(S477N)) C23039A|(surface_glycoprotein:C1477A(Q493K)) 23048	2	0
22799 T22835A|(surface_glycoprotein:T1273A(L425I)) C22838A|(surface_glycoprotein:C1276A(P426T)) T22843A|(surface_glycoprotein:T1281A(D427E)) T22846A|(surface_glycoprotein:T1284A(D428E)) T22847A|(surface_glycoprotein:T1285A(F429I)) C22855A|(surface_glycoprotein:C1293A(G431G)) C22890A|(surface_glycoprotein:C1328A(S443Y)) G22898T|(surface_glycoprotein:G1336T(G446C)) T22906A|(surface_glycoprotein:T1344A(N448K)) T22907G|(surface_glycoprotein:T1345G(Y449D)) C22916A|(surface_glycoprotein:C1354A(L452M)) T22919A|(surface_glycoprotein:T1357A(Y453N)) G22927T|(surface_glycoprotein:G1365T(L455F)) G22936T|(surface_glycoprotein:G1374T(K458N)) T22944A|(surface_glycoprotein:T1382A(L461H)) T22963A|(surface_glycoprotein:T1401A(D467E)) T22966A|(surface_glycoprotein:T1404A(I468I)) C22978A|(surface_glycoprotein:C1416A(I472I)) G22985C|(surface_glycoprotein:GCC1423-1425CCA(A475P)) C22987A|(surface_glycoprotein:GCC1423-1425CCA(A475P)) G22988C|(surface_glycoprotein:G1426C(G476R)) G22992A|(surface_glycoprotein:G1430A(S477N)) T22999A|(surface_glycoprotein:T1437A(P479P)) G23006C|(surface_glycoprotein:GGT1444-1446CTA(G482L)) G23007T|(surface_glycoprotein:GGT1444-1446CTA(G482L)) T23008A|(surface_glycoprotein:GGT1444-1446CTA(G482L)) T23010A|(surface_glycoprotein:T1448A(V483D)) C23029A|(surface_glycoprotein:C1467A(Y489*)) T23031A|(surface_glycoprotein:T1469A(F490Y)) C23033A|(surface_glycoprotein:C1471A(P491T)) C23039A|(surface_glycoprotein:C1477A(Q493K)) 23049	2	0
22962 A22969T|(surface_glycoprotein:A1407T(S469S)) G22973T|(surface_glycoprotein:GAA1411-1413TTT(E471F)) A22974T|(surface_glycoprotein:GAA1411-1413TTT(E471F)) A22975T|(surface_glycoprotein:GAA1411-1413TTT(E471F)) G22988T|(surface_glycoprotein:G1426T(G476C)) G22992A|(surface_glycoprotein:AGC1429-1431AAA(S477K)) C22993A|(surface_glycoprotein:AGC1429-1431AAA(S477K)) C22995G|(surface_glycoprotein:C1433G(T478R)) C22997A|(surface_glycoprotein:C1435A(P479T)) A23013T|(surface_glycoprotein:A1451T(E484V)) A23038T|(surface_glycoprotein:A1476T(L492F)) C23059A|(surface_glycoprotein:C1497A(P499P)) T23062G|(surface_glycoprotein:T1500G(T500T)) C23078A|(surface_glycoprotein:C1516A(Q506K)) A23085T|(surface_glycoprotein:A1523T(Y508F)) A23089T|(surface_glycoprotein:A1527T(R509S)) A23110T|(surface_glycoprotein:A1548T(E516D)) C23121A|(surface_glycoprotein:C1559A(A520E)) A23128T|(surface_glycoprotein:A1566T(A522A)) G23139T|(surface_glycoprotein:G1577T(G526V)) 23212	2	0
1714 A1717T|(ORF1ab_polyprotein:A1452T(T484T))|(ORF1a_polyprotein:A1452T(T484T)) G1721T|(ORF1ab_polyprotein:G1456T(A486S))|(ORF1a_polyprotein:G1456T(A486S)) G1727T|(ORF1ab_polyprotein:GTG1462-1464TTT(V488F))|(ORF1a_polyprotein:GTG1462-1464TTT(V488F)) G1729T|(ORF1ab_polyprotein:GTG1462-1464TTT(V488F))|(ORF1a_polyprotein:GTG1462-1464TTT(V488F)) G1743T|(ORF1ab_polyprotein:G1478T(G493V))|(ORF1a_polyprotein:G1478T(G493V)) G1748T|(ORF1ab_polyprotein:G1483T(D495Y))|(ORF1a_polyprotein:G1483T(D495Y)) A1777T|(ORF1ab_polyprotein:A1512T(E504D))|(ORF1a_polyprotein:A1512T(E504D)) G1805T|(ORF1ab_polyprotein:G1540T(G514*))|(ORF1a_polyprotein:G1540T(G514*)) A1819T|(ORF1ab_polyprotein:A1554T(K518N))|(ORF1a_polyprotein:A1554T(K518N)) G1835T|(ORF1ab_polyprotein:G1570T(G524C))|(ORF1a_polyprotein:G1570T(G524C)) C1862A|(ORF1ab_polyprotein:C1597A(L533I))|(ORF1a_polyprotein:C1597A(L533I)) 1964	2	0
1714 A1717C|(ORF1ab_polyprotein:A1452C(T484T))|(ORF1a_polyprotein:A1452C(T484T)) A1739T|(ORF1ab_polyprotein:A1474T(K492*))|(ORF1a_polyprotein:A1474T(K492*)) G1743T|(ORF1ab_polyprotein:G1478T(G493V))|(ORF1a_polyprotein:G1478T(G493V)) T1746A|(ORF1ab_polyprotein:TTG1480-1482TAT(L494Y))|(ORF1a_polyprotein:TTG1480-1482TAT(L494Y)) G1747T|(ORF1ab_polyprotein:TTG1480-1482TAT(L494Y))|(ORF1a_polyprotein:TTG1480-1482TAT(L494Y)) G1757C|(ORF1ab_polyprotein:G1492C(A498P))|(ORF1a_polyprotein:G1492C(A498P)) A1768T|(ORF1ab_polyprotein:A1503T(Q501H))|(ORF1a_polyprotein:A1503T(Q501H)) G1772T|(ORF1ab_polyprotein:G1507T(V503F))|(ORF1a_polyprotein:G1507T(V503F)) A1777C|(ORF1ab_polyprotein:A1512C(E504D))|(ORF1a_polyprotein:A1512C(E504D)) A1802C|(ORF1ab_polyprotein:AAA1537-1539CCA(K513P))|(ORF1a_polyprotein:AAA1537-1539CCA(K513P)) A1803C|(ORF1ab_polyprotein:AAA1537-1539CCA(K513P))|(ORF1a_polyprotein:AAA1537-1539CCA(K513P)) G1821C|(ORF1ab_polyprotein:G1556C(G519A))|(ORF1a_polyprotein:G1556C(G519A)) C1862A|(ORF1ab_polyprotein:C1597A(L533I))|(ORF1a_polyprotein:C1597A(L533I)) A1897T|(ORF1ab_polyprotein:A1632T(V544V))|(ORF1a_polyprotein:A1632T(V544V)) C1917A|(ORF1ab_polyprotein:C1652A(T551N))|(ORF1a_polyprotein:C1652A(T551N)) 1964	2	0
22962 A22974T|(surface_glycoprotein:A1412T(E471V)) A22976T|(surface_glycoprotein:A1414T(I472F)) A22983T|(surface_glycoprotein:A1421T(Q474L)) G22992A|(surface_glycoprotein:G1430A(S477N)) C22997G|(surface_glycoprotein:C1435G(P479A)) A23013T|(surface_glycoprotein:A1451T(E484V)) G23025T|(surface_glycoprotein:G1463T(C488F)) C23029A|(surface_glycoprotein:C1467A(Y489*)) C23054A|(surface_glycoprotein:C1492A(Q498K)) A23060T|(surface_glycoprotein:A1498T(T500S)) 23212	2	0
22962 T22965A|(surface_glycoprotein:T1403A(I468N)) A22976C|(surface_glycoprotein:A1414C(I472L)) G22992A|(surface_glycoprotein:G1430A(S477N)) G23007T|(surface_glycoprotein:G1445T(G482V)) A23064C|(surface_glycoprotein:A1502C(N501T)) 23212	2	0
22962 A22980T|(surface_glycoprotein:A1418T(Y473F)) G22992A|(surface_glycoprotein:G1430A(S477N)) A23013T|(surface_glycoprotein:A1451T(E484V)) T23026G|(surface_glycoprotein:T1464G(C488W)) T23032G|(surface_glycoprotein:T1470G(F490L)) A23038T|(surface_glycoprotein:A1476T(L492F)) C23053A|(surface_glycoprotein:C1491A(F497L)) A23063T|(surface_glycoprotein:AAT1501-1503TCT(N501S)) A23064C|(surface_glycoprotein:AAT1501-1503TCT(N501S)) A23092T|(surface_glycoprotein:A1530T(V510V)) A23118T|(surface_glycoprotein:A1556T(H519L)) A23165T|(surface_glycoprotein:A1603T(K535*)) T23182G|(surface_glycoprotein:T1620G(N540K)) 23212	2	0
22962 G22973T|(surface_glycoprotein:G1411T(E471*)) A22976C|(surface_glycoprotein:A1414C(I472L)) G22992A|(surface_glycoprotein:G1430A(S477N)) A23013T|(surface_glycoprotein:A1451T(E484V)) C23123A|(surface_glycoprotein:C1561A(P521T)) C23185A|(surface_glycoprotein:C1623A(F541L)) G23196T|(surface_glycoprotein:G1634T(G545V)) 23212	2	0
22799 T22816A|(surface_glycoprotein:T1254A(I418I)) G22820C|(surface_glycoprotein:G1258C(D420H)) T22846A|(surface_glycoprotein:T1284A(D428E)) C22855A|(surface_glycoprotein:C1293A(G431G)) T22907A|(surface_glycoprotein:T1345A(Y449N)) T22921A|(surface_glycoprotein:T1359A(Y453*)) G22923T|(surface_glycoprotein:G1361T(R454I)) G22927T|(surface_glycoprotein:G1365T(L455F)) T22937C|(surface_glycoprotein:T1375C(S459P)) T22953G|(surface_glycoprotein:T1391G(F464C)) G22957T|(surface_glycoprotein:G1395T(E465D)) T22965A|(surface_glycoprotein:T1403A(I468N)) T22967A|(surface_glycoprotein:T1405A(S469T)) G22985T|(surface_glycoprotein:G1423T(A475S)) G22992A|(surface_glycoprotein:AGC1429-1431AAA(S477K)) C22993A|(surface_glycoprotein:AGC1429-1431AAA(S477K)) C22997A|(surface_glycoprotein:C1435A(P479T)) T23005A|(surface_glycoprotein:T1443A(N481K)) G23012T|(surface_glycoprotein:G1450T(E484*)) 23049	2	0
22962 A22969T|(surface_glycoprotein:A1407T(S469S)) A22975T|(surface_glycoprotein:A1413T(E471D)) C22978A|(surface_glycoprotein:C1416A(I472I)) C22987A|(surface_glycoprotein:C1425A(A475A)) G22989T|(surface_glycoprotein:G1427T(G476V)) G22992A|(surface_glycoprotein:G1430A(S477N)) A23013T|(surface_glycoprotein:A1451T(E484V)) G23015T|(surface_glycoprotein:G1453T(G485C)) C23033A|(surface_glycoprotein:C1471A(P491T)) C23039A|(surface_glycoprotein:CAA1477-1479ATA(Q493I)) A23040T|(surface_glycoprotein:CAA1477-1479ATA(Q493I)) A23046T|(surface_glycoprotein:A1484T(Y495F)) C23054A|(surface_glycoprotein:C1492A(Q498K)) G23067T|(surface_glycoprotein:G1505T(G502V)) C23082G|(surface_glycoprotein:C1520G(P507R)) A23110T|(surface_glycoprotein:A1548T(E516D)) G23138T|(surface_glycoprotein:G1576T(G526*)) A23147T|(surface_glycoprotein:A1585T(K529*)) A23168T|(surface_glycoprotein:A1606T(N536Y)) A23187T|(surface_glycoprotein:A1625T(N542I)) 23212	2	0
/mnt/d/SRA/SARS2/Wastewater/FromWI/unique_seqs_2023_03_03/240/ERR7426395.SARS2.wg_unique_seqs.tsv.gz
ERR7426395	PRJEB48985	SAMEA10801967	CEMM RESEARCH CENTER FOR MOLECULAR MEDICINE OF THE AUSTRIAN ACADEMY OF SCIENCES	2021-02-03	Liechtenstein, 47.216667, 9.5,
22974 A22983C|(surface_glycoprotein:A1421C(Q474P)) G22985T|(surface_glycoprotein:G1423T(A475S)) G22992C|(surface_glycoprotein:G1430C(S477T)) A22994C|(surface_glycoprotein:ACA1432-1434CCT(T478P)) A22996T|(surface_glycoprotein:ACA1432-1434CCT(T478P)) G23001C|(surface_glycoprotein:G1439C(C480S)) A23003C|(surface_glycoprotein:AAT1441-1443CCT(N481P)) A23004C|(surface_glycoprotein:AAT1441-1443CCT(N481P)) G23006T|(surface_glycoprotein:G1444T(G482C)) A23013C|(surface_glycoprotein:GAA1450-1452GCC(E484A)) A23014C|(surface_glycoprotein:GAA1450-1452GCC(E484A)) T23018A|(surface_glycoprotein:T1456A(F486I)) A23028C|(surface_glycoprotein:A1466C(Y489S)) T23035C|(surface_glycoprotein:T1473C(P491P)) A23038C|(surface_glycoprotein:A1476C(L492F)) A23040T|(surface_glycoprotein:A1478T(Q493L)) G23048T|(surface_glycoprotein:G1486T(G496C)) A23056C|(surface_glycoprotein:A1494C(Q498H)) A23064C|(surface_glycoprotein:A1502C(N501T)) C23114A|(surface_glycoprotein:C1552A(L518I)) C23123A|(surface_glycoprotein:C1561A(P521T)) 23212	2	0.001
28552 C28556G|(nucleocapsid_phosphoprotein:C283G(R95G)) G28563T|(nucleocapsid_phosphoprotein:G290T(G97V)) G28568T|(nucleocapsid_phosphoprotein:GGT295-297TTT(G99F)) G28569T|(nucleocapsid_phosphoprotein:GGT295-297TTT(G99F)) A28578T|(nucleocapsid_phosphoprotein:A305T(K102I)) A28592T|(nucleocapsid_phosphoprotein:A319T(R107*)) C28610A|(nucleocapsid_phosphoprotein:C337A(L113I)) C28623A|(nucleocapsid_phosphoprotein:C350A(P117Q)) A28633T|(nucleocapsid_phosphoprotein:A360T(G120G)) C28638G|(nucleocapsid_phosphoprotein:C365G(P122R)) A28641T|(nucleocapsid_phosphoprotein:A368T(Y123F)) G28643T|(nucleocapsid_phosphoprotein:G370T(G124C)) G28658T|(nucleocapsid_phosphoprotein:G385T(G129C)) G28681T|(nucleocapsid_phosphoprotein:G408T(E136D)) A28707C|(nucleocapsid_phosphoprotein:A434C(H145P)) C28718A|(nucleocapsid_phosphoprotein:C445A(R149S)) A28766T|(nucleocapsid_phosphoprotein:A493T(T165S)) A28771T|(nucleocapsid_phosphoprotein:A498T(T166T)) 28779	2	0
22962 A22976C|(surface_glycoprotein:A1414C(I472L)) T23008G|(surface_glycoprotein:T1446G(G482G)) A23064C|(surface_glycoprotein:A1502C(N501T)) 23212	2	0.001
22799 G22809T|(surface_glycoprotein:G1247T(G416V)) C22851A|(surface_glycoprotein:C1289A(T430K)) C22890A|(surface_glycoprotein:TCT1327-1329TAA(S443*)) T22891A|(surface_glycoprotein:TCT1327-1329TAA(S443*)) G22894T|(surface_glycoprotein:G1332T(K444N)) G22932T|(surface_glycoprotein:G1370T(R457M)) G22936T|(surface_glycoprotein:G1374T(K458N)) C22968A|(surface_glycoprotein:C1406A(S469*)) T22981A|(surface_glycoprotein:T1419A(Y473*)) C22982A|(surface_glycoprotein:C1420A(Q474K)) C22986A|(surface_glycoprotein:C1424A(A475D)) G22989T|(surface_glycoprotein:G1427T(G476V)) C22995A|(surface_glycoprotein:C1433A(T478K)) C22997A|(surface_glycoprotein:CCT1435-1437AAT(P479N)) C22998A|(surface_glycoprotein:CCT1435-1437AAT(P479N)) G23006T|(surface_glycoprotein:GGT1444-1446TTT(G482F)) G23007T|(surface_glycoprotein:GGT1444-1446TTT(G482F)) G23016T|(surface_glycoprotein:G1454T(G485V)) T23023A|(surface_glycoprotein:T1461A(N487K)) C23029A|(surface_glycoprotein:C1467A(Y489*)) C23033A|(surface_glycoprotein:C1471A(P491T)) C23039A|(surface_glycoprotein:C1477A(Q493K)) C23043A|(surface_glycoprotein:C1481A(S494*)) 23047	2	0.001
22962 A22983T|(surface_glycoprotein:A1421T(Q474L)) G23001T|(surface_glycoprotein:G1439T(C480F)) A23004T|(surface_glycoprotein:A1442T(N481I)) G23007T|(surface_glycoprotein:G1445T(G482V)) A23013T|(surface_glycoprotein:A1451T(E484V)) G23025T|(surface_glycoprotein:TGT1462-1464TTC(C488F)) T23026C|(surface_glycoprotein:TGT1462-1464TTC(C488F)) G23049T|(surface_glycoprotein:G1487T(G496V)) C23053A|(surface_glycoprotein:C1491A(F497L)) C23059A|(surface_glycoprotein:C1497A(P499P)) G23069T|(surface_glycoprotein:G1507T(V503F)) C23130A|(surface_glycoprotein:C1568A(T523N)) C23191A|(surface_glycoprotein:C1629A(F543L)) 23212	2	0.001
22962 C22971G|(surface_glycoprotein:C1409G(T470S)) A22975T|(surface_glycoprotein:A1413T(E471D)) A22983T|(surface_glycoprotein:A1421T(Q474L)) T23002G|(surface_glycoprotein:T1440G(C480W)) A23013T|(surface_glycoprotein:A1451T(E484V)) A23021T|(surface_glycoprotein:A1459T(N487Y)) T23030G|(surface_glycoprotein:TTT1468-1470GGT(F490G)) T23031G|(surface_glycoprotein:TTT1468-1470GGT(F490G)) A23060T|(surface_glycoprotein:A1498T(T500S)) A23063C|(surface_glycoprotein:A1501C(N501H)) A23085T|(surface_glycoprotein:A1523T(Y508F)) T23115G|(surface_glycoprotein:T1553G(L518R)) 23212	2	0.001
22971 A22976C|(surface_glycoprotein:A1414C(I472L)) G23009C|(surface_glycoprotein:G1447C(V483L)) A23056C|(surface_glycoprotein:A1494C(Q498H)) T23104A|(surface_glycoprotein:T1542A(S514S)) 23214	2	0.001
22962 C22978A|(surface_glycoprotein:C1416A(I472I)) G22984T|(surface_glycoprotein:G1422T(Q474H)) C22987A|(surface_glycoprotein:C1425A(A475A)) A23003T|(surface_glycoprotein:A1441T(N481Y)) G23006T|(surface_glycoprotein:G1444T(G482C)) C23054A|(surface_glycoprotein:C1492A(Q498K)) C23058A|(surface_glycoprotein:C1496A(P499H)) G23072T|(surface_glycoprotein:G1510T(G504C)) C23082A|(surface_glycoprotein:C1520A(P507Q)) T23115G|(surface_glycoprotein:T1553G(L518R)) C23151A|(surface_glycoprotein:C1589A(S530Y)) 23212	2	0.001
22799 A22905T|(surface_glycoprotein:A1343T(N448I)) T22919A|(surface_glycoprotein:T1357A(Y453N)) T22926A|(surface_glycoprotein:T1364A(L455*)) T22930A|(surface_glycoprotein:T1368A(F456L)) G22973T|(surface_glycoprotein:G1411T(E471*)) A22980C|(surface_glycoprotein:A1418C(Y473S)) A23014C|(surface_glycoprotein:A1452C(E484D)) 23049	2	0.001
22962 C22978A|(surface_glycoprotein:C1416A(I472I)) G22985T|(surface_glycoprotein:GCC1423-1425TCA(A475S)) C22987A|(surface_glycoprotein:GCC1423-1425TCA(A475S)) G22988T|(surface_glycoprotein:GGT1426-1428TTT(G476F)) G22989T|(surface_glycoprotein:GGT1426-1428TTT(G476F)) G22992T|(surface_glycoprotein:G1430T(S477I)) G23001T|(surface_glycoprotein:G1439T(C480F)) G23007T|(surface_glycoprotein:G1445T(G482V)) G23015T|(surface_glycoprotein:GGT1453-1455TTT(G485F)) G23016T|(surface_glycoprotein:GGT1453-1455TTT(G485F)) G23025T|(surface_glycoprotein:G1463T(C488F)) C23039A|(surface_glycoprotein:C1477A(Q493K)) C23043A|(surface_glycoprotein:C1481A(S494*)) G23048T|(surface_glycoprotein:GGT1486-1488TTT(G496F)) G23049T|(surface_glycoprotein:GGT1486-1488TTT(G496F)) C23058A|(surface_glycoprotein:C1496A(P499H)) A23063T|(surface_glycoprotein:A1501T(N501Y)) G23067T|(surface_glycoprotein:G1505T(G502V)) G23072T|(surface_glycoprotein:G1510T(G504C)) C23082A|(surface_glycoprotein:C1520A(P507Q)) G23090T|(surface_glycoprotein:G1528T(V510L)) G23108T|(surface_glycoprotein:G1546T(E516*)) C23114A|(surface_glycoprotein:C1552A(L518I)) C23117A|(surface_glycoprotein:C1555A(H519N)) G23120T|(surface_glycoprotein:G1558T(A520S)) C23130A|(surface_glycoprotein:C1568A(T523N)) C23151A|(surface_glycoprotein:C1589A(S530Y)) C23185A|(surface_glycoprotein:C1623A(F541L)) 23212	2	0.001
22962 T22965C|(surface_glycoprotein:T1403C(I468T)) T22972A|(surface_glycoprotein:T1410A(T470T)) A22974C|(surface_glycoprotein:A1412C(E471A)) A22976C|(surface_glycoprotein:A1414C(I472L)) T22979A|(surface_glycoprotein:TAT1417-1419ACT(Y473T)) A22980C|(surface_glycoprotein:TAT1417-1419ACT(Y473T)) G22985T|(surface_glycoprotein:G1423T(A475S)) A23004C|(surface_glycoprotein:A1442C(N481T)) T23017A|(surface_glycoprotein:T1455A(G485G)) A23022C|(surface_glycoprotein:A1460C(N487T)) T23030G|(surface_glycoprotein:T1468G(F490V)) 23212	2	0.001
22798 A22969T|(surface_glycoprotein:A1407T(S469S)) T22990G|(surface_glycoprotein:T1428G(G476G)) T23002G|(surface_glycoprotein:T1440G(C480W)) T23008G|(surface_glycoprotein:T1446G(G482G)) A23013T|(surface_glycoprotein:A1451T(E484V)) A23021G|(surface_glycoprotein:A1459G(N487D)) C23029G|(surface_glycoprotein:C1467G(Y489*)) T23030G|(surface_glycoprotein:T1468G(F490V)) T23036G|(surface_glycoprotein:T1474G(L492V)) A23041T|(surface_glycoprotein:A1479T(Q493H)) 23048	2	0.001
22798 G22865T|(surface_glycoprotein:G1303T(A435S)) T22952G|(surface_glycoprotein:T1390G(F464V)) C22968A|(surface_glycoprotein:C1406A(S469*)) C22971A|(surface_glycoprotein:C1409A(T470N)) G22989T|(surface_glycoprotein:G1427T(G476V)) T23002G|(surface_glycoprotein:T1440G(C480W)) A23013T|(surface_glycoprotein:A1451T(E484V)) A23022G|(surface_glycoprotein:A1460G(N487S)) C23029A|(surface_glycoprotein:C1467A(Y489*)) C23033A|(surface_glycoprotein:C1471A(P491T)) A23038G|(surface_glycoprotein:A1476G(L492L)) C23039G|(surface_glycoprotein:C1477G(Q493E)) 23048	2	0.001
22962 A22974T|(surface_glycoprotein:A1412T(E471V)) A22976C|(surface_glycoprotein:A1414C(I472L)) A22980C|(surface_glycoprotein:A1418C(Y473S)) C22993-22993del|(surface_glycoprotein:1431-1431del(477fs)) C22995T|(surface_glycoprotein:C1433T(T478I)) CC22997-22998del|(surface_glycoprotein:1435-1436del(479fs)) 23002-insertTTT|(surface_glycoprotein:TGT1438-1440TGTTTTinsert(C480CF)) A23004T|(surface_glycoprotein:A1442T(N481I)) G23007T|(surface_glycoprotein:G1445T(G482V)) A23013T|(surface_glycoprotein:A1451T(E484V)) A23021T|(surface_glycoprotein:A1459T(N487Y)) G23025T|(surface_glycoprotein:G1463T(C488F)) C23029T|(surface_glycoprotein:C1467T(Y489Y)) C23033T|(surface_glycoprotein:C1471T(P491S)) A23046T|(surface_glycoprotein:A1484T(Y495F)) C23057A|(surface_glycoprotein:CCC1495-1497ACA(P499T)) C23059A|(surface_glycoprotein:CCC1495-1497ACA(P499T)) A23063T|(surface_glycoprotein:A1501T(N501Y)) G23069T|(surface_glycoprotein:G1507T(V503F)) A23080T|(surface_glycoprotein:A1518T(Q506H)) A23087T|(surface_glycoprotein:A1525T(R509*)) T23115G|(surface_glycoprotein:T1553G(L518R)) A23125T|(surface_glycoprotein:A1563T(P521P)) G23126C|(surface_glycoprotein:G1564C(A522P)) G23139T|(surface_glycoprotein:G1577T(G526V)) A23157T|(surface_glycoprotein:A1595T(N532I)) 23212	2	0.001
23043 G23048C|(surface_glycoprotein:GGT1486-1488CGC(G496R)) T23050C|(surface_glycoprotein:GGT1486-1488CGC(G496R)) T23052C|(surface_glycoprotein:T1490C(F497S)) A23056C|(surface_glycoprotein:A1494C(Q498H)) T23062C|(surface_glycoprotein:T1500C(T500T)) A23064C|(surface_glycoprotein:A1502C(N501T)) T23068C|(surface_glycoprotein:T1506C(G502G)) A23076C|(surface_glycoprotein:A1514C(Y505S)) A23083C|(surface_glycoprotein:A1521C(P507P)) T23104A|(surface_glycoprotein:T1542A(S514S)) 23212	2	0.001
/mnt/d/SRA/SARS2/Wastewater/FromWI/unique_seqs_2023_03_03/240/ERR7426473.SARS2.wg_unique_seqs.tsv.gz
ERR7426473	PRJEB48985	SAMEA10802045	CEMM RESEARCH CENTER FOR MOLECULAR MEDICINE OF THE AUSTRIAN ACADEMY OF SCIENCES	2021-02-16	Austria, 48.17226662, 16.46526508,
22798 G22902T|(surface_glycoprotein:G1340T(G447V)) T22907A|(surface_glycoprotein:T1345A(Y449N)) G22927T|(surface_glycoprotein:G1365T(L455F)) G22933T|(surface_glycoprotein:G1371T(R457S)) G22936T|(surface_glycoprotein:G1374T(K458N)) C22938A|(surface_glycoprotein:C1376A(S459Y)) A22941T|(surface_glycoprotein:A1379T(N460I)) C22943A|(surface_glycoprotein:CTC1381-1383AAA(L461K)) T22944A|(surface_glycoprotein:CTC1381-1383AAA(L461K)) C22945A|(surface_glycoprotein:CTC1381-1383AAA(L461K)) C22950G|(surface_glycoprotein:C1388G(P463R)) G22959T|(surface_glycoprotein:AGA1396-1398ATT(R466I)) A22960T|(surface_glycoprotein:AGA1396-1398ATT(R466I)) T22977A|(surface_glycoprotein:ATC1414-1416AAA(I472K)) C22978A|(surface_glycoprotein:ATC1414-1416AAA(I472K)) G22985C|(surface_glycoprotein:G1423C(A475P)) A22991C|(surface_glycoprotein:A1429C(S477R)) A22996C|(surface_glycoprotein:A1434C(T478T)) C22998A|(surface_glycoprotein:C1436A(P479H)) T23005-23005del|(surface_glycoprotein:1443-1443del(481fs)) 23009-insertG|(surface_glycoprotein:1447insertG(483fs)) G23012T|(surface_glycoprotein:GAA1450-1452TAT(E484Y)) A23014T|(surface_glycoprotein:GAA1450-1452TAT(E484Y)) A23022T|(surface_glycoprotein:A1460T(N487I)) C23029G|(surface_glycoprotein:C1467G(Y489*)) C23034G|(surface_glycoprotein:C1472G(P491R)) 23038	2	0
22962 A22976C|(surface_glycoprotein:A1414C(I472L)) A22983T|(surface_glycoprotein:A1421T(Q474L)) G22988T|(surface_glycoprotein:G1426T(G476C)) G23012A|(surface_glycoprotein:G1450A(E484K)) A23028T|(surface_glycoprotein:A1466T(Y489F)) C23039A|(surface_glycoprotein:C1477A(Q493K)) C23053A|(surface_glycoprotein:C1491A(F497L)) A23064C|(surface_glycoprotein:A1502C(N501T)) T23133A|(surface_glycoprotein:T1571A(V524D)) G23136T|(surface_glycoprotein:G1574T(C525F)) G23138T|(surface_glycoprotein:G1576T(G526*)) A23145T|(surface_glycoprotein:A1583T(K528I)) A23157T|(surface_glycoprotein:A1595T(N532I)) A23168T|(surface_glycoprotein:A1606T(N536Y)) 23212	2	0
22853 A22904C|(surface_glycoprotein:A1342C(N448H)) G23012A|(surface_glycoprotein:G1450A(E484K)) G23049T|(surface_glycoprotein:G1487T(G496V)) C23058A|(surface_glycoprotein:C1496A(P499H)) T23062A|(surface_glycoprotein:T1500A(T500T)) 23103	2	0
22798 T22929A|(surface_glycoprotein:T1367A(F456Y)) T22952G|(surface_glycoprotein:T1390G(F464V)) C22993A|(surface_glycoprotein:C1431A(S477R)) A23013T|(surface_glycoprotein:A1451T(E484V)) G23015T|(surface_glycoprotein:G1453T(G485C)) G23025T|(surface_glycoprotein:G1463T(C488F)) C23039A|(surface_glycoprotein:C1477A(Q493K)) 23043	2	0
22962 A22974C|(surface_glycoprotein:A1412C(E471A)) T22990G|(surface_glycoprotein:T1428G(G476G)) T23030G|(surface_glycoprotein:T1468G(F490V)) A23056C|(surface_glycoprotein:A1494C(Q498H)) A23063T|(surface_glycoprotein:A1501T(N501Y)) 23212	2	0
1574 T1617A|(ORF1ab_polyprotein:T1352A(L451H))|(ORF1a_polyprotein:T1352A(L451H)) C1663A|(ORF1ab_polyprotein:C1398A(D466E))|(ORF1a_polyprotein:C1398A(D466E)) T1664A|(ORF1ab_polyprotein:T1399A(F467I))|(ORF1a_polyprotein:T1399A(F467I)) A1677T|(ORF1ab_polyprotein:A1412T(E471V))|(ORF1a_polyprotein:A1412T(E471V)) T1700A|(ORF1ab_polyprotein:T1435A(S479T))|(ORF1a_polyprotein:T1435A(S479T)) T1704A|(ORF1ab_polyprotein:T1439A(F480Y))|(ORF1a_polyprotein:T1439A(F480Y)) C1710A|(ORF1ab_polyprotein:C1445A(A482D))|(ORF1a_polyprotein:C1445A(A482D)) G1729T|(ORF1ab_polyprotein:G1464T(V488V))|(ORF1a_polyprotein:G1464T(V488V)) A1740T|(ORF1ab_polyprotein:A1475T(K492I))|(ORF1a_polyprotein:A1475T(K492I)) G1743T|(ORF1ab_polyprotein:G1478T(G493V))|(ORF1a_polyprotein:G1478T(G493V)) T1751G|(ORF1ab_polyprotein:T1486G(Y496D))|(ORF1a_polyprotein:T1486G(Y496D)) C1758A|(ORF1ab_polyprotein:C1493A(A498E))|(ORF1a_polyprotein:C1493A(A498E)) A1767T|(ORF1ab_polyprotein:A1502T(Q501L))|(ORF1a_polyprotein:A1502T(Q501L)) G1772C|(ORF1ab_polyprotein:G1507C(V503L))|(ORF1a_polyprotein:G1507C(V503L)) G1775T|(ORF1ab_polyprotein:G1510T(E504*))|(ORF1a_polyprotein:G1510T(E504*)) T1783A|(ORF1ab_polyprotein:T1518A(C506*))|(ORF1a_polyprotein:T1518A(C506*)) T1790A|(ORF1ab_polyprotein:TTT1525-1527AAT(F509N))|(ORF1a_polyprotein:TTT1525-1527AAT(F509N)) T1791A|(ORF1ab_polyprotein:TTT1525-1527AAT(F509N))|(ORF1a_polyprotein:TTT1525-1527AAT(F509N)) C1800A|(ORF1ab_polyprotein:ACA1534-1536AAT(T512N))|(ORF1a_polyprotein:ACA1534-1536AAT(T512N)) A1801T|(ORF1ab_polyprotein:ACA1534-1536AAT(T512N))|(ORF1a_polyprotein:ACA1534-1536AAT(T512N)) A1808T|(ORF1ab_polyprotein:A1543T(K515*))|(ORF1a_polyprotein:A1543T(K515*)) C1812A|(ORF1ab_polyprotein:C1547A(A516D))|(ORF1a_polyprotein:C1547A(A516D)) 1820	2	0
22798 C22806A|(surface_glycoprotein:C1244A(T415N)) C22839A|(surface_glycoprotein:C1277A(P426Q)) G22841T|(surface_glycoprotein:G1279T(D427Y)) G22844T|(surface_glycoprotein:G1282T(D428Y)) G22853T|(surface_glycoprotein:GGC1291-1293TGA(G431*)) C22855A|(surface_glycoprotein:GGC1291-1293TGA(G431*)) G22859T|(surface_glycoprotein:G1297T(V433F)) C22890A|(surface_glycoprotein:C1328A(S443Y)) T22897A|(surface_glycoprotein:T1335A(V445V)) G22918T|(surface_glycoprotein:G1356T(L452L)) G22927T|(surface_glycoprotein:G1365T(L455F)) G22932T|(surface_glycoprotein:G1370T(R457M)) C22950A|(surface_glycoprotein:C1388A(P463H)) G22959T|(surface_glycoprotein:G1397T(R466I)) T22963A|(surface_glycoprotein:T1401A(D467E)) A22970T|(surface_glycoprotein:A1408T(T470S)) C22987A|(surface_glycoprotein:C1425A(A475A)) G22989T|(surface_glycoprotein:G1427T(G476V)) C22993A|(surface_glycoprotein:C1431A(S477R)) C22997A|(surface_glycoprotein:C1435A(P479T)) T23000A|(surface_glycoprotein:T1438A(C480S)) G23016T|(surface_glycoprotein:G1454T(G485V)) T23024G|(surface_glycoprotein:TGT1462-1464GTT(C488V)) G23025T|(surface_glycoprotein:TGT1462-1464GTT(C488V)) C23039A|(surface_glycoprotein:C1477A(Q493K)) 23048	2	0
22962 T22966G|(surface_glycoprotein:T1404G(I468M)) A22970C|(surface_glycoprotein:A1408C(T470P)) A22980C|(surface_glycoprotein:A1418C(Y473S)) A23003T|(surface_glycoprotein:AAT1441-1443TCT(N481S)) A23004C|(surface_glycoprotein:AAT1441-1443TCT(N481S)) A23055T|(surface_glycoprotein:A1493T(Q498L)) A23063T|(surface_glycoprotein:A1501T(N501Y)) T23070G|(surface_glycoprotein:T1508G(V503G)) 23212	2	0
22965 A22975T|(surface_glycoprotein:A1413T(E471D)) A22980T|(surface_glycoprotein:A1418T(Y473F)) A22983T|(surface_glycoprotein:CAG1420-1422CTT(Q474L)) G22984T|(surface_glycoprotein:CAG1420-1422CTT(Q474L)) A22994T|(surface_glycoprotein:ACA1432-1434TGA(T478*)) C22995G|(surface_glycoprotein:ACA1432-1434TGA(T478*)) C22997G|(surface_glycoprotein:CCT1435-1437GAT(P479D)) C22998A|(surface_glycoprotein:CCT1435-1437GAT(P479D)) G23016T|(surface_glycoprotein:G1454T(G485V)) A23028T|(surface_glycoprotein:A1466T(Y489F)) A23046T|(surface_glycoprotein:A1484T(Y495F)) C23058A|(surface_glycoprotein:C1496A(P499H)) A23060T|(surface_glycoprotein:A1498T(T500S)) A23063T|(surface_glycoprotein:A1501T(N501Y)) G23073T|(surface_glycoprotein:G1511T(G504V)) A23087T|(surface_glycoprotein:A1525T(R509*)) G23096T|(surface_glycoprotein:G1534T(V512L)) 23209	2	0
22962 G23012A|(surface_glycoprotein:GAA1450-1452ATA(E484I)) A23013T|(surface_glycoprotein:GAA1450-1452ATA(E484I)) C23033A|(surface_glycoprotein:C1471A(P491T)) A23055T|(surface_glycoprotein:A1493T(Q498L)) A23060T|(surface_glycoprotein:A1498T(T500S)) 23212	2	0
22968 A22975C|(surface_glycoprotein:A1413C(E471D)) T22999C|(surface_glycoprotein:T1437C(P479P)) A23014C|(surface_glycoprotein:A1452C(E484D)) T23047G|(surface_glycoprotein:T1485G(Y495*)) A23063T|(surface_glycoprotein:AAT1501-1503TCT(N501S)) A23064C|(surface_glycoprotein:AAT1501-1503TCT(N501S)) 23212	2	0
22965 A22969T|(surface_glycoprotein:A1407T(S469S)) C22971A|(surface_glycoprotein:C1409A(T470N)) A22975T|(surface_glycoprotein:A1413T(E471D)) A22980T|(surface_glycoprotein:A1418T(Y473F)) A22983T|(surface_glycoprotein:A1421T(Q474L)) C22986G|(surface_glycoprotein:C1424G(A475G)) C22995G|(surface_glycoprotein:C1433G(T478R)) C22997T|(surface_glycoprotein:CCT1435-1437TGT(P479C)) C22998G|(surface_glycoprotein:CCT1435-1437TGT(P479C)) G23001T|(surface_glycoprotein:G1439T(C480F)) A23003T|(surface_glycoprotein:AAT1441-1443TTT(N481F)) A23004T|(surface_glycoprotein:AAT1441-1443TTT(N481F)) G23016T|(surface_glycoprotein:G1454T(G485V)) A23021T|(surface_glycoprotein:A1459T(N487Y)) A23055T|(surface_glycoprotein:A1493T(Q498L)) A23060T|(surface_glycoprotein:A1498T(T500S)) A23063T|(surface_glycoprotein:A1501T(N501Y)) A23089T|(surface_glycoprotein:A1527T(R509S)) A23092T|(surface_glycoprotein:A1530T(V510V)) A23098T|(surface_glycoprotein:A1536T(V512V)) G23108T|(surface_glycoprotein:G1546T(E516*)) T23183G|(surface_glycoprotein:T1621G(F541V)) 23212	2	0
22962 T22965G|(surface_glycoprotein:T1403G(I468S)) A22970C|(surface_glycoprotein:A1408C(T470P)) A22994C|(surface_glycoprotein:A1432C(T478P)) A23004C|(surface_glycoprotein:A1442C(N481T)) T23008A|(surface_glycoprotein:T1446A(G482G)) A23014C|(surface_glycoprotein:A1452C(E484D)) T23026C|(surface_glycoprotein:T1464C(C488C)) A23028C|(surface_glycoprotein:A1466C(Y489S)) T23030G|(surface_glycoprotein:TTT1468-1470GTA(F490V)) T23032A|(surface_glycoprotein:TTT1468-1470GTA(F490V)) T23042C|(surface_glycoprotein:TCA1480-1482CCC(S494P)) A23044C|(surface_glycoprotein:TCA1480-1482CCC(S494P)) T23070G|(surface_glycoprotein:T1508G(V503G)) C23151A|(surface_glycoprotein:C1589A(S530Y)) 23212	2	0
22798 C22866A|(surface_glycoprotein:C1304A(A435D)) G22894T|(surface_glycoprotein:G1332T(K444N)) T22896A|(surface_glycoprotein:T1334A(V445D)) C22950A|(surface_glycoprotein:C1388A(P463H)) T22966A|(surface_glycoprotein:T1404A(I468I)) T23000A|(surface_glycoprotein:T1438A(C480S)) T23010A|(surface_glycoprotein:T1448A(V483D)) G23016T|(surface_glycoprotein:GGT1453-1455GTA(G485V)) T23017A|(surface_glycoprotein:GGT1453-1455GTA(G485V)) T23031A|(surface_glycoprotein:T1469A(F490Y)) T23037A|(surface_glycoprotein:T1475A(L492*)) C23039A|(surface_glycoprotein:C1477A(Q493K)) 23048	2	0
22798 T22823A|(surface_glycoprotein:T1261A(Y421N)) T22828A|(surface_glycoprotein:T1266A(N422K)) T22829A|(surface_glycoprotein:T1267A(Y423N)) T22847A|(surface_glycoprotein:TTT1285-1287AAT(F429N)) T22848A|(surface_glycoprotein:TTT1285-1287AAT(F429N)) T22882A|(surface_glycoprotein:T1320A(N440K)) T22913A|(surface_glycoprotein:TAC1351-1353AAA(Y451K)) C22915A|(surface_glycoprotein:TAC1351-1353AAA(Y451K)) T22926A|(surface_glycoprotein:TTG1363-1365TAT(L455Y)) G22927T|(surface_glycoprotein:TTG1363-1365TAT(L455Y)) T22930A|(surface_glycoprotein:T1368A(F456L)) G22933T|(surface_glycoprotein:G1371T(R457S)) T22937A|(surface_glycoprotein:T1375A(S459T)) C22949A|(surface_glycoprotein:C1387A(P463T)) T22952A|(surface_glycoprotein:TTT1390-1392ATG(F464M)) T22954G|(surface_glycoprotein:TTT1390-1392ATG(F464M)) C22968A|(surface_glycoprotein:C1406A(S469*)) G22985C|(surface_glycoprotein:G1423C(A475P)) C22993A|(surface_glycoprotein:C1431A(S477R)) T23000A|(surface_glycoprotein:T1438A(C480S)) T23010A|(surface_glycoprotein:T1448A(V483D)) G23016C|(surface_glycoprotein:G1454C(G485A)) T23018G|(surface_glycoprotein:T1456G(F486V)) T23031A|(surface_glycoprotein:T1469A(F490Y)) T23035A|(surface_glycoprotein:T1473A(P491P)) T23036A|(surface_glycoprotein:T1474A(L492I)) 23041	2	0
/mnt/d/SRA/SARS2/Wastewater/FromWI/unique_seqs_2023_03_03/240/ERR7426535.SARS2.wg_unique_seqs.tsv.gz
ERR7426535	PRJEB48985	SAMEA10802107	CEMM RESEARCH CENTER FOR MOLECULAR MEDICINE OF THE AUSTRIAN ACADEMY OF SCIENCES	2021-02-21	Austria, 48.18496045, 16.12301186,
22962 G22973T|(surface_glycoprotein:G1411T(E471*)) C22986G|(surface_glycoprotein:C1424G(A475G)) G22992T|(surface_glycoprotein:G1430T(S477I)) A23003T|(surface_glycoprotein:A1441T(N481Y)) A23014T|(surface_glycoprotein:A1452T(E484D)) A23021T|(surface_glycoprotein:A1459T(N487Y)) C23034A|(surface_glycoprotein:C1472A(P491H)) C23039A|(surface_glycoprotein:C1477A(Q493K)) A23063T|(surface_glycoprotein:A1501T(N501Y)) G23069T|(surface_glycoprotein:G1507T(V503F)) T23112C|(surface_glycoprotein:T1550C(L517P)) A23147T|(surface_glycoprotein:A1585T(K529*)) 23212	2	0
22798 C22858T|(surface_glycoprotein:C1296T(C432C)) T22863A|(surface_glycoprotein:T1301A(I434K)) C22866A|(surface_glycoprotein:C1304A(A435D)) T22873A|(surface_glycoprotein:T1311A(N437K)) T22907A|(surface_glycoprotein:T1345A(Y449N)) C22915A|(surface_glycoprotein:C1353A(Y451*)) G22918C|(surface_glycoprotein:G1356C(L452L)) C22949A|(surface_glycoprotein:C1387A(P463T)) T23000A|(surface_glycoprotein:T1438A(C480S)) A23021C|(surface_glycoprotein:A1459C(N487H)) C23029A|(surface_glycoprotein:C1467A(Y489*)) C23034A|(surface_glycoprotein:C1472A(P491H)) C23039A|(surface_glycoprotein:C1477A(Q493K)) 23048	2	0
22962 G22988T|(surface_glycoprotein:G1426T(G476C)) G23007T|(surface_glycoprotein:G1445T(G482V)) A23013T|(surface_glycoprotein:A1451T(E484V)) C23034A|(surface_glycoprotein:C1472A(P491H)) A23060T|(surface_glycoprotein:A1498T(T500S)) A23063T|(surface_glycoprotein:A1501T(N501Y)) A23146C|(surface_glycoprotein:A1584C(K528N)) A23180T|(surface_glycoprotein:A1618T(N540Y)) 23212	2	0
22799 C22858T|(surface_glycoprotein:C1296T(C432C)) C22971A|(surface_glycoprotein:C1409A(T470N)) C23029A|(surface_glycoprotein:C1467A(Y489*)) C23039A|(surface_glycoprotein:C1477A(Q493K)) 23049	2	0
22798 C22858T|(surface_glycoprotein:C1296T(C432C)) T22884G|(surface_glycoprotein:T1322G(L441R)) A22941T|(surface_glycoprotein:A1379T(N460I)) A22956G|(surface_glycoprotein:A1394G(E465G)) C22971A|(surface_glycoprotein:C1409A(T470N)) T22999G|(surface_glycoprotein:T1437G(P479P)) A23022T|(surface_glycoprotein:A1460T(N487I)) 23048	2	0
22962 C22971A|(surface_glycoprotein:C1409A(T470N)) G22973T|(surface_glycoprotein:G1411T(E471*)) G23009T|(surface_glycoprotein:G1447T(V483F)) T23031G|(surface_glycoprotein:T1469G(F490C)) A23060T|(surface_glycoprotein:A1498T(T500S)) A23064C|(surface_glycoprotein:A1502C(N501T)) 23212	2	0
22984 A22991C|(surface_glycoprotein:A1429C(S477R)) T22999C|(surface_glycoprotein:T1437C(P479P)) T23002C|(surface_glycoprotein:T1440C(C480C)) A23004C|(surface_glycoprotein:AAT1441-1443ACC(N481T)) T23005C|(surface_glycoprotein:AAT1441-1443ACC(N481T)) T23008C|(surface_glycoprotein:T1446C(G482G)) T23010C|(surface_glycoprotein:T1448C(V483A)) A23014C|(surface_glycoprotein:A1452C(E484D)) G23016C|(surface_glycoprotein:G1454C(G485A)) T23024G|(surface_glycoprotein:TGT1462-1464GGC(C488G)) T23026C|(surface_glycoprotein:TGT1462-1464GGC(C488G)) A23028C|(surface_glycoprotein:A1466C(Y489S)) T23031C|(surface_glycoprotein:TTT1468-1470TCA(F490S)) T23032A|(surface_glycoprotein:TTT1468-1470TCA(F490S)) T23035C|(surface_glycoprotein:T1473C(P491P)) A23040C|(surface_glycoprotein:A1478C(Q493P)) A23044C|(surface_glycoprotein:A1482C(S494S)) T23045C|(surface_glycoprotein:T1483C(Y495H)) T23052C|(surface_glycoprotein:T1490C(F497S)) A23056C|(surface_glycoprotein:A1494C(Q498H)) 23212	2	0
22798 C22858T|(surface_glycoprotein:C1296T(C432C)) A22931G|(surface_glycoprotein:A1369G(R457G)) C22971A|(surface_glycoprotein:C1409A(T470N)) T23023G|(surface_glycoprotein:T1461G(N487K)) C23039A|(surface_glycoprotein:C1477A(Q493K)) 23048	2	0
22798 T22819A|(surface_glycoprotein:T1257A(A419A)) C22858T|(surface_glycoprotein:C1296T(C432C)) T22860G|(surface_glycoprotein:T1298G(V433G)) A22910C|(surface_glycoprotein:A1348C(N450H)) T22928G|(surface_glycoprotein:T1366G(F456V)) C22971A|(surface_glycoprotein:C1409A(T470N)) 23048	2	0
22962 A22983T|(surface_glycoprotein:A1421T(Q474L)) C22986T|(surface_glycoprotein:C1424T(A475V)) A23014T|(surface_glycoprotein:A1452T(E484D)) T23023G|(surface_glycoprotein:T1461G(N487K)) A23060T|(surface_glycoprotein:A1498T(T500S)) A23063T|(surface_glycoprotein:AAT1501-1503TTT(N501F)) A23064T|(surface_glycoprotein:AAT1501-1503TTT(N501F)) G23066T|(surface_glycoprotein:G1504T(G502C)) A23092T|(surface_glycoprotein:A1530T(V510V)) C23103A|(surface_glycoprotein:C1541A(S514Y)) A23110T|(surface_glycoprotein:A1548T(E516D)) C23111A|(surface_glycoprotein:C1549A(L517I)) 23212	2	0
22962 C22971G|(surface_glycoprotein:C1409G(T470S)) A22975T|(surface_glycoprotein:A1413T(E471D)) C22982A|(surface_glycoprotein:C1420A(Q474K)) C22987T|(surface_glycoprotein:C1425T(A475A)) A22994T|(surface_glycoprotein:A1432T(T478S)) G23016T|(surface_glycoprotein:G1454T(G485V)) G23025T|(surface_glycoprotein:TGT1462-1464TTG(C488L)) T23026G|(surface_glycoprotein:TGT1462-1464TTG(C488L)) C23054A|(surface_glycoprotein:C1492A(Q498K)) C23058A|(surface_glycoprotein:C1496A(P499H)) A23060T|(surface_glycoprotein:A1498T(T500S)) A23063T|(surface_glycoprotein:A1501T(N501Y)) G23066T|(surface_glycoprotein:G1504T(G502C)) C23082A|(surface_glycoprotein:C1520A(P507Q)) G23090T|(surface_glycoprotein:G1528T(V510L)) G23108T|(surface_glycoprotein:G1546T(E516*)) C23121A|(surface_glycoprotein:C1559A(A520E)) G23132T|(surface_glycoprotein:G1570T(V524F)) G23162T|(surface_glycoprotein:G1600T(V534F)) 23212	2	0
22798 T22823A|(surface_glycoprotein:T1261A(Y421N)) C22879A|(surface_glycoprotein:C1317A(N439K)) C22950A|(surface_glycoprotein:C1388A(P463H)) T22954A|(surface_glycoprotein:T1392A(F464L)) G22973T|(surface_glycoprotein:G1411T(E471*)) T22981A|(surface_glycoprotein:T1419A(Y473*)) T23002A|(surface_glycoprotein:T1440A(C480*)) G23016T|(surface_glycoprotein:G1454T(G485V)) G23025T|(surface_glycoprotein:G1463T(C488F)) C23034A|(surface_glycoprotein:C1472A(P491H)) C23039A|(surface_glycoprotein:C1477A(Q493K)) 23048	2	0
22959 A22975T|(surface_glycoprotein:A1413T(E471D)) G22984T|(surface_glycoprotein:G1422T(Q474H)) G22988T|(surface_glycoprotein:G1426T(G476C)) C22998T|(surface_glycoprotein:C1436T(P479L)) C23039A|(surface_glycoprotein:C1477A(Q493K)) C23057G|(surface_glycoprotein:C1495G(P499A)) A23060T|(surface_glycoprotein:A1498T(T500S)) A23063T|(surface_glycoprotein:AAT1501-1503TCT(N501S)) A23064C|(surface_glycoprotein:AAT1501-1503TCT(N501S)) A23080T|(surface_glycoprotein:A1518T(Q506H)) A23083C|(surface_glycoprotein:A1521C(P507P)) G23093T|(surface_glycoprotein:G1531T(V511L)) A23109T|(surface_glycoprotein:A1547T(E516V)) T23113G|(surface_glycoprotein:T1551G(L517L)) A23116T|(surface_glycoprotein:A1554T(L518L)) A23122T|(surface_glycoprotein:A1560T(A520A)) A23140T|(surface_glycoprotein:A1578T(G526G)) A23144C|(surface_glycoprotein:AAA1582-1584CAT(K528H)) A23146T|(surface_glycoprotein:AAA1582-1584CAT(K528H)) G23162T|(surface_glycoprotein:G1600T(V534F)) A23167T|(surface_glycoprotein:A1605T(K535N)) A23168T|(surface_glycoprotein:A1606T(N536Y)) A23192T|(surface_glycoprotein:A1630T(N544Y)) 23209	2	0
22798 C22806A|(surface_glycoprotein:C1244A(T415N)) T22828A|(surface_glycoprotein:T1266A(N422K)) G22844T|(surface_glycoprotein:G1282T(D428Y)) C22858T|(surface_glycoprotein:C1296T(C432C)) T22885A|(surface_glycoprotein:T1323A(L441L)) G22899T|(surface_glycoprotein:G1337T(G446V)) T22906G|(surface_glycoprotein:T1344G(N448K)) T22907A|(surface_glycoprotein:T1345A(Y449N)) G22933T|(surface_glycoprotein:G1371T(R457S)) T22937A|(surface_glycoprotein:T1375A(S459T)) T22954G|(surface_glycoprotein:T1392G(F464L)) 23003-insertA|(surface_glycoprotein:1441insertA(481fs)) T23008-23008del|(surface_glycoprotein:1446-1446del(482fs)) T23010A|(surface_glycoprotein:T1448A(V483D)) C23034A|(surface_glycoprotein:C1472A(P491H)) 23048	2	0
19549 T19587A|(ORF1ab_polyprotein:T19323A(T6441T)) G19613T|(ORF1ab_polyprotein:G19349T(R6450I)) C19618A|(ORF1ab_polyprotein:C19354A(Q6452K)) G19656T|(ORF1ab_polyprotein:G19392T(K6464N)) G19658T|(ORF1ab_polyprotein:G19394T(G6465V)) C19660A|(ORF1ab_polyprotein:C19396A(H6466N)) G19684T|(ORF1ab_polyprotein:G19420T(V6474L)) C19709A|(ORF1ab_polyprotein:C19445A(T6482N)) G19726T|(ORF1ab_polyprotein:G19462T(D6488Y)) A19742T|(ORF1ab_polyprotein:A19478T(E6493V)) C19760A|(ORF1ab_polyprotein:C19496A(T6499K)) C19768A|(ORF1ab_polyprotein:CCT19504-19506AAT(P6502N)) C19769A|(ORF1ab_polyprotein:CCT19504-19506AAT(P6502N)) T19785G|(ORF1ab_polyprotein:T19521G(F6507L)) C19796A|(ORF1ab_polyprotein:C19532A(A6511D)) 19799	2	0
/mnt/d/SRA/SARS2/Wastewater/FromWI/unique_seqs_2023_03_03/240/ERR7426708.SARS2.wg_unique_seqs.tsv.gz
ERR7426708	PRJEB48985	SAMEA10802333	CEMM RESEARCH CENTER FOR MOLECULAR MEDICINE OF THE AUSTRIAN ACADEMY OF SCIENCES	2021-03-21	Austria, 48.6126752, 15.18463519,
22962 A23055T|(surface_glycoprotein:A1493T(Q498L)) A23063T|(surface_glycoprotein:A1501T(N501Y)) 23212	4	0
22838 A23055T|(surface_glycoprotein:A1493T(Q498L)) A23063T|(surface_glycoprotein:A1501T(N501Y)) 23088	2	0
22799 G22932T|(surface_glycoprotein:AGG1369-1371ATT(R457I)) G22933T|(surface_glycoprotein:AGG1369-1371ATT(R457I)) C22982A|(surface_glycoprotein:C1420A(Q474K)) G22992T|(surface_glycoprotein:G1430T(S477I)) T22999A|(surface_glycoprotein:T1437A(P479P)) T23002A|(surface_glycoprotein:T1440A(C480*)) T23024A|(surface_glycoprotein:T1462A(C488S)) C23029A|(surface_glycoprotein:C1467A(Y489*)) T23031A|(surface_glycoprotein:T1469A(F490Y)) C23033A|(surface_glycoprotein:CCT1471-1473AAT(P491N)) C23034A|(surface_glycoprotein:CCT1471-1473AAT(P491N)) C23039A|(surface_glycoprotein:C1477A(Q493K)) 23046	2	0
22962 T22966C|(surface_glycoprotein:T1404C(I468I)) A22970C|(surface_glycoprotein:A1408C(T470P)) A22975T|(surface_glycoprotein:A1413T(E471D)) A22991T|(surface_glycoprotein:A1429T(S477C)) C22995G|(surface_glycoprotein:C1433G(T478R)) G23001T|(surface_glycoprotein:G1439T(C480F)) A23003T|(surface_glycoprotein:A1441T(N481Y)) T23011A|(surface_glycoprotein:T1449A(V483V)) A23022C|(surface_glycoprotein:A1460C(N487T)) T23030G|(surface_glycoprotein:T1468G(F490V)) C23034A|(surface_glycoprotein:C1472A(P491H)) A23041C|(surface_glycoprotein:A1479C(Q493H)) A23046C|(surface_glycoprotein:A1484C(Y495S)) A23060T|(surface_glycoprotein:A1498T(T500S)) A23063T|(surface_glycoprotein:A1501T(N501Y)) T23107G|(surface_glycoprotein:T1545G(F515L)) G23108T|(surface_glycoprotein:G1546T(E516*)) 23212	2	0
22962 A22975T|(surface_glycoprotein:A1413T(E471D)) G22985T|(surface_glycoprotein:G1423T(A475S)) G22989T|(surface_glycoprotein:G1427T(G476V)) C22993A|(surface_glycoprotein:C1431A(S477R)) C22997T|(surface_glycoprotein:C1435T(P479S)) A23014T|(surface_glycoprotein:A1452T(E484D)) G23015T|(surface_glycoprotein:G1453T(G485C)) A23021T|(surface_glycoprotein:A1459T(N487Y)) A23046T|(surface_glycoprotein:A1484T(Y495F)) C23058A|(surface_glycoprotein:C1496A(P499H)) A23063T|(surface_glycoprotein:A1501T(N501Y)) G23067T|(surface_glycoprotein:G1505T(G502V)) 23212	2	0
22967 A22974C|(surface_glycoprotein:A1412C(E471A)) A22976C|(surface_glycoprotein:ATC1414-1416CCC(I472P)) T22977C|(surface_glycoprotein:ATC1414-1416CCC(I472P)) A22980C|(surface_glycoprotein:A1418C(Y473S)) G22984C|(surface_glycoprotein:G1422C(Q474H)) G22985C|(surface_glycoprotein:G1423C(A475P)) G22989C|(surface_glycoprotein:G1427C(G476A)) G22992C|(surface_glycoprotein:G1430C(S477T)) A22996C|(surface_glycoprotein:A1434C(T478T)) G23006C|(surface_glycoprotein:G1444C(G482R)) A23014C|(surface_glycoprotein:A1452C(E484D)) T23026G|(surface_glycoprotein:T1464G(C488W)) T23030G|(surface_glycoprotein:TTT1468-1470GCT(F490A)) T23031C|(surface_glycoprotein:TTT1468-1470GCT(F490A)) T23035C|(surface_glycoprotein:T1473C(P491P)) T23037C|(surface_glycoprotein:T1475C(L492S)) A23046C|(surface_glycoprotein:A1484C(Y495S)) T23050C|(surface_glycoprotein:T1488C(G496G)) A23056C|(surface_glycoprotein:A1494C(Q498H)) A23063T|(surface_glycoprotein:A1501T(N501Y)) 23212	2	0
22962 T22967C|(surface_glycoprotein:T1405C(S469P)) A22976C|(surface_glycoprotein:A1414C(I472L)) A22983C|(surface_glycoprotein:A1421C(Q474P)) A23014C|(surface_glycoprotein:A1452C(E484D)) A23046C|(surface_glycoprotein:A1484C(Y495S)) A23063T|(surface_glycoprotein:A1501T(N501Y)) 23212	2	0
22829 C22916A|(surface_glycoprotein:C1354A(L452M)) T22942A|(surface_glycoprotein:T1380A(N460K)) C22968A|(surface_glycoprotein:C1406A(S469*)) C22978A|(surface_glycoprotein:C1416A(I472I)) G22984T|(surface_glycoprotein:G1422T(Q474H)) C22987A|(surface_glycoprotein:C1425A(A475A)) T23000A|(surface_glycoprotein:T1438A(C480S)) T23023A|(surface_glycoprotein:T1461A(N487K)) T23031A|(surface_glycoprotein:T1469A(F490Y)) C23033A|(surface_glycoprotein:C1471A(P491T)) C23039A|(surface_glycoprotein:C1477A(Q493K)) G23049T|(surface_glycoprotein:GGT1486-1488GTA(G496V)) T23050A|(surface_glycoprotein:GGT1486-1488GTA(G496V)) C23054A|(surface_glycoprotein:C1492A(Q498K)) C23057A|(surface_glycoprotein:C1495A(P499T)) T23062A|(surface_glycoprotein:T1500A(T500T)) A23063T|(surface_glycoprotein:A1501T(N501Y)) G23067T|(surface_glycoprotein:G1505T(G502V)) G23072T|(surface_glycoprotein:G1510T(G504C)) 23079	2	0
22813 G22902T|(surface_glycoprotein:G1340T(G447V)) T22925A|(surface_glycoprotein:T1363A(L455M)) T22965A|(surface_glycoprotein:T1403A(I468N)) T23000A|(surface_glycoprotein:T1438A(C480S)) G23025T|(surface_glycoprotein:G1463T(C488F)) T23030A|(surface_glycoprotein:T1468A(F490I)) G23049T|(surface_glycoprotein:GGT1486-1488GTA(G496V)) T23050A|(surface_glycoprotein:GGT1486-1488GTA(G496V)) C23054A|(surface_glycoprotein:C1492A(Q498K)) 23063	2	0
22798 T22835A|(surface_glycoprotein:T1273A(L425I)) C22890A|(surface_glycoprotein:C1328A(S443Y)) G22899T|(surface_glycoprotein:GGT1336-1338GTA(G446V)) T22900A|(surface_glycoprotein:GGT1336-1338GTA(G446V)) T22907A|(surface_glycoprotein:T1345A(Y449N)) T22912A|(surface_glycoprotein:T1350A(N450K)) C22915A|(surface_glycoprotein:C1353A(Y451*)) G22923T|(surface_glycoprotein:G1361T(R454I)) G22927T|(surface_glycoprotein:G1365T(L455F)) T22930A|(surface_glycoprotein:T1368A(F456L)) G22936T|(surface_glycoprotein:G1374T(K458N)) C22950A|(surface_glycoprotein:C1388A(P463H)) T22954A|(surface_glycoprotein:T1392A(F464L)) G22985A|(surface_glycoprotein:G1423A(A475T)) G22989C|(surface_glycoprotein:G1427C(G476A)) G22992T|(surface_glycoprotein:G1430T(S477I)) C22998A|(surface_glycoprotein:C1436A(P479H)) G23001C|(surface_glycoprotein:TGT1438-1440TCA(C480S)) T23002A|(surface_glycoprotein:TGT1438-1440TCA(C480S)) 23007-insertT|(surface_glycoprotein:GGT1444-1446GTGGinsert(G482Vfsinsert)) T23008G|(surface_glycoprotein:GGT1444-1446GTGGinsert(G482Vfsinsert)) G23012-23012del|(surface_glycoprotein:1450-1450del(484fs)) T23023A|(surface_glycoprotein:T1461A(N487K)) C23033A|(surface_glycoprotein:CCT1471-1473AAT(P491N)) C23034A|(surface_glycoprotein:CCT1471-1473AAT(P491N)) 23048	2	0
22798 T22867G|(surface_glycoprotein:T1305G(A435A)) A22881C|(surface_glycoprotein:A1319C(N440T)) A22934T|(surface_glycoprotein:A1372T(K458*)) A22946T|(surface_glycoprotein:AAA1384-1386TAT(K462Y)) A22948T|(surface_glycoprotein:AAA1384-1386TAT(K462Y)) T22952G|(surface_glycoprotein:T1390G(F464V)) T22990G|(surface_glycoprotein:T1428G(G476G)) A23003C|(surface_glycoprotein:A1441C(N481H)) A23013T|(surface_glycoprotein:A1451T(E484V)) T23019G|(surface_glycoprotein:T1457G(F486C)) A23022G|(surface_glycoprotein:A1460G(N487S)) T23030G|(surface_glycoprotein:T1468G(F490V)) C23033G|(surface_glycoprotein:C1471G(P491A)) A23041C|(surface_glycoprotein:A1479C(Q493H)) T23045G|(surface_glycoprotein:T1483G(Y495D)) 23048	2	0
12529 C12534A|(ORF1ab_polyprotein:C12269A(T4090N))|(ORF1a_polyprotein:C12269A(T4090N)) C12546T|(ORF1ab_polyprotein:C12281T(A4094V))|(ORF1a_polyprotein:C12281T(A4094V)) G12578T|(ORF1ab_polyprotein:G12313T(D4105Y))|(ORF1a_polyprotein:G12313T(D4105Y)) C12593A|(ORF1ab_polyprotein:C12328A(Q4110K))|(ORF1a_polyprotein:C12328A(Q4110K)) C12641A|(ORF1ab_polyprotein:C12376A(L4126I))|(ORF1a_polyprotein:C12376A(L4126I)) G12661T|(ORF1ab_polyprotein:G12396T(R4132S))|(ORF1a_polyprotein:G12396T(R4132S)) C12663A|(ORF1ab_polyprotein:C12398A(A4133D))|(ORF1a_polyprotein:C12398A(A4133D)) C12710A|(ORF1ab_polyprotein:C12445A(L4149I))|(ORF1a_polyprotein:C12445A(L4149I)) C12723A|(ORF1ab_polyprotein:C12458A(S4153Y))|(ORF1a_polyprotein:C12458A(S4153Y)) G12758T|(ORF1ab_polyprotein:G12493T(D4165Y))|(ORF1a_polyprotein:G12493T(D4165Y)) 12774	2	0
22798 G22894T|(surface_glycoprotein:G1332T(K444N)) T22917A|(surface_glycoprotein:T1355A(L452Q)) G22932T|(surface_glycoprotein:G1370T(R457M)) C22938A|(surface_glycoprotein:C1376A(S459Y)) A22941T|(surface_glycoprotein:A1379T(N460I)) C22943A|(surface_glycoprotein:CTC1381-1383AAC(L461N)) T22944A|(surface_glycoprotein:CTC1381-1383AAC(L461N)) C22949A|(surface_glycoprotein:C1387A(P463T)) C22971A|(surface_glycoprotein:C1409A(T470N)) T23000A|(surface_glycoprotein:T1438A(C480S)) T23023A|(surface_glycoprotein:T1461A(N487K)) G23025T|(surface_glycoprotein:G1463T(C488F)) C23029A|(surface_glycoprotein:C1467A(Y489*)) C23034A|(surface_glycoprotein:C1472A(P491H)) 23048	2	0
22799 T22928G|(surface_glycoprotein:T1366G(F456V)) A22948T|(surface_glycoprotein:A1386T(K462N)) C22998G|(surface_glycoprotein:C1436G(P479R)) A23014T|(surface_glycoprotein:A1452T(E484D)) A23022T|(surface_glycoprotein:A1460T(N487I)) C23034A|(surface_glycoprotein:C1472A(P491H)) A23040T|(surface_glycoprotein:A1478T(Q493L)) C23043A|(surface_glycoprotein:C1481A(S494*)) 23049	2	0
22984 G22989C|(surface_glycoprotein:G1427C(G476A)) G22992C|(surface_glycoprotein:G1430C(S477T)) T23002C|(surface_glycoprotein:T1440C(C480C)) A23004C|(surface_glycoprotein:A1442C(N481T)) T23008A|(surface_glycoprotein:T1446A(G482G)) A23014C|(surface_glycoprotein:A1452C(E484D)) A23022C|(surface_glycoprotein:A1460C(N487T)) G23025C|(surface_glycoprotein:G1463C(C488S)) T23030C|(surface_glycoprotein:T1468C(F490L)) T23035C|(surface_glycoprotein:T1473C(P491P)) T23036G|(surface_glycoprotein:T1474G(L492V)) A23046C|(surface_glycoprotein:A1484C(Y495S)) A23056C|(surface_glycoprotein:A1494C(Q498H)) A23063T|(surface_glycoprotein:A1501T(N501Y)) A23098N|(surface_glycoprotein:A1536N(V512?)) T23106G|(surface_glycoprotein:T1544G(F515C)) 23212	2	0
/mnt/d/SRA/SARS2/Wastewater/FromWI/unique_seqs_2023_03_03/240/ERR7426778.SARS2.wg_unique_seqs.tsv.gz
ERR7426778	PRJEB48985	SAMEA10802459	CEMM RESEARCH CENTER FOR MOLECULAR MEDICINE OF THE AUSTRIAN ACADEMY OF SCIENCES	2021-03-28	Austria, 48.17226662, 16.46526508,
22965 A22975T|(surface_glycoprotein:A1413T(E471D)) A22983T|(surface_glycoprotein:A1421T(Q474L)) C22993G|(surface_glycoprotein:C1431G(S477R)) G23016T|(surface_glycoprotein:G1454T(G485V)) A23022T|(surface_glycoprotein:A1460T(N487I)) A23040T|(surface_glycoprotein:A1478T(Q493L)) T23052G|(surface_glycoprotein:T1490G(F497C)) A23055T|(surface_glycoprotein:A1493T(Q498L)) A23060T|(surface_glycoprotein:A1498T(T500S)) A23063T|(surface_glycoprotein:AAT1501-1503TTT(N501F)) A23064T|(surface_glycoprotein:AAT1501-1503TTT(N501F)) G23072T|(surface_glycoprotein:G1510T(G504C)) T23084G|(surface_glycoprotein:T1522G(Y508D)) A23087T|(surface_glycoprotein:A1525T(R509*)) G23093T|(surface_glycoprotein:G1531T(V511L)) A23128T|(surface_glycoprotein:A1566T(A522A)) A23145C|(surface_glycoprotein:A1583C(K528T)) A23153T|(surface_glycoprotein:A1591T(T531S)) 23212	2	0
1723 G1729T|(ORF1ab_polyprotein:G1464T(V488V))|(ORF1a_polyprotein:G1464T(V488V)) C1734T|(ORF1ab_polyprotein:C1469T(T490I))|(ORF1a_polyprotein:C1469T(T490I)) A1740T|(ORF1ab_polyprotein:AAA1474-1476ATT(K492I))|(ORF1a_polyprotein:AAA1474-1476ATT(K492I)) A1741T|(ORF1ab_polyprotein:AAA1474-1476ATT(K492I))|(ORF1a_polyprotein:AAA1474-1476ATT(K492I)) G1743T|(ORF1ab_polyprotein:G1478T(G493V))|(ORF1a_polyprotein:G1478T(G493V)) G1757T|(ORF1ab_polyprotein:G1492T(A498S))|(ORF1a_polyprotein:G1492T(A498S)) A1768T|(ORF1ab_polyprotein:A1503T(Q501H))|(ORF1a_polyprotein:A1503T(Q501H)) A1777T|(ORF1ab_polyprotein:A1512T(E504D))|(ORF1a_polyprotein:A1512T(E504D)) G1784T|(ORF1ab_polyprotein:G1519T(G507C))|(ORF1a_polyprotein:G1519T(G507C)) A1794T|(ORF1ab_polyprotein:A1529T(K510I))|(ORF1a_polyprotein:A1529T(K510I)) G1796T|(ORF1ab_polyprotein:G1531T(V511F))|(ORF1a_polyprotein:G1531T(V511F)) A1809T|(ORF1ab_polyprotein:A1544T(K515I))|(ORF1a_polyprotein:A1544T(K515I)) G1835T|(ORF1ab_polyprotein:G1570T(G524C))|(ORF1a_polyprotein:G1570T(G524C)) C1887A|(ORF1ab_polyprotein:C1622A(A541D))|(ORF1a_polyprotein:C1622A(A541D)) 1964	2	0
22798 T22896G|(surface_glycoprotein:T1334G(V445G)) G22927T|(surface_glycoprotein:G1365T(L455F)) A22956G|(surface_glycoprotein:A1394G(E465G)) T23002G|(surface_glycoprotein:T1440G(C480W)) A23003C|(surface_glycoprotein:AAT1441-1443CAG(N481Q)) T23005G|(surface_glycoprotein:AAT1441-1443CAG(N481Q)) A23013G|(surface_glycoprotein:GAA1450-1452GGG(E484G)) A23014G|(surface_glycoprotein:GAA1450-1452GGG(E484G)) T23019G|(surface_glycoprotein:T1457G(F486C)) A23022G|(surface_glycoprotein:A1460G(N487S)) T23027G|(surface_glycoprotein:TAC1465-1467GGC(Y489G)) A23028G|(surface_glycoprotein:TAC1465-1467GGC(Y489G)) C23033G|(surface_glycoprotein:C1471G(P491A)) 23037	2	0
1720 G1727T|(ORF1ab_polyprotein:GTG1462-1464TTT(V488F))|(ORF1a_polyprotein:GTG1462-1464TTT(V488F)) G1729T|(ORF1ab_polyprotein:GTG1462-1464TTT(V488F))|(ORF1a_polyprotein:GTG1462-1464TTT(V488F)) G1730T|(ORF1ab_polyprotein:G1465T(E489*))|(ORF1a_polyprotein:G1465T(E489*)) A1740C|(ORF1ab_polyprotein:A1475C(K492T))|(ORF1a_polyprotein:A1475C(K492T)) G1743T|(ORF1ab_polyprotein:G1478T(G493V))|(ORF1a_polyprotein:G1478T(G493V)) G1747T|(ORF1ab_polyprotein:G1482T(L494F))|(ORF1a_polyprotein:G1482T(L494F)) G1757T|(ORF1ab_polyprotein:G1492T(A498S))|(ORF1a_polyprotein:G1492T(A498S)) A1777T|(ORF1ab_polyprotein:A1512T(E504D))|(ORF1a_polyprotein:A1512T(E504D)) C1779T|(ORF1ab_polyprotein:C1514T(S505F))|(ORF1a_polyprotein:C1514T(S505F)) T1781A|(ORF1ab_polyprotein:T1516A(C506S))|(ORF1a_polyprotein:T1516A(C506S)) 1785-insertT|(ORF1ab_polyprotein:1520insertT(507fs))|(ORF1a_polyprotein:1520insertT(507fs)) A1787-1787del|(ORF1ab_polyprotein:1522-1522del(508fs))|(ORF1a_polyprotein:1522-1522del(508fs)) A1817T|(ORF1ab_polyprotein:A1552T(K518*))|(ORF1a_polyprotein:A1552T(K518*)) A1830T|(ORF1ab_polyprotein:A1565T(N522I))|(ORF1a_polyprotein:A1565T(N522I)) 1964	2	0
23020 T23024A|(surface_glycoprotein:T1462A(C488S)) A23028C|(surface_glycoprotein:A1466C(Y489S)) T23031G|(surface_glycoprotein:TTT1468-1470TGC(F490C)) T23032C|(surface_glycoprotein:TTT1468-1470TGC(F490C)) T23035A|(surface_glycoprotein:T1473A(P491P)) T23042C|(surface_glycoprotein:T1480C(S494P)) A23063T|(surface_glycoprotein:AAT1501-1503TCT(N501S)) A23064C|(surface_glycoprotein:AAT1501-1503TCT(N501S)) T23070G|(surface_glycoprotein:T1508G(V503G)) T23074G|(surface_glycoprotein:T1512G(G504G)) 23212	2	0
1574 G1679T|(ORF1ab_polyprotein:G1414T(E472*))|(ORF1a_polyprotein:G1414T(E472*)) G1685T|(ORF1ab_polyprotein:G1420T(A474S))|(ORF1a_polyprotein:G1420T(A474S)) C1701A|(ORF1ab_polyprotein:C1436A(S479Y))|(ORF1a_polyprotein:C1436A(S479Y)) C1707A|(ORF1ab_polyprotein:C1442A(S481Y))|(ORF1a_polyprotein:C1442A(S481Y)) C1710A|(ORF1ab_polyprotein:C1445A(A482D))|(ORF1a_polyprotein:C1445A(A482D)) C1716A|(ORF1ab_polyprotein:C1451A(T484K))|(ORF1a_polyprotein:C1451A(T484K)) G1719T|(ORF1ab_polyprotein:G1454T(S485I))|(ORF1a_polyprotein:G1454T(S485I)) G1729T|(ORF1ab_polyprotein:G1464T(V488V))|(ORF1a_polyprotein:G1464T(V488V)) A1733T|(ORF1ab_polyprotein:ACT1468-1470TGT(T490C))|(ORF1a_polyprotein:ACT1468-1470TGT(T490C)) C1734G|(ORF1ab_polyprotein:ACT1468-1470TGT(T490C))|(ORF1a_polyprotein:ACT1468-1470TGT(T490C)) G1743T|(ORF1ab_polyprotein:G1478T(G493V))|(ORF1a_polyprotein:G1478T(G493V)) G1748T|(ORF1ab_polyprotein:G1483T(D495Y))|(ORF1a_polyprotein:G1483T(D495Y)) A1752T|(ORF1ab_polyprotein:A1487T(Y496F))|(ORF1a_polyprotein:A1487T(Y496F)) 1757	2	0
23032 A23040T|(surface_glycoprotein:A1478T(Q493L)) T23051A|(surface_glycoprotein:T1489A(F497I)) C23054T|(surface_glycoprotein:CAA1492-1494TTA(Q498L)) A23055T|(surface_glycoprotein:CAA1492-1494TTA(Q498L)) C23057T|(surface_glycoprotein:C1495T(P499S)) A23063T|(surface_glycoprotein:AAT1501-1503TTT(N501F)) A23064T|(surface_glycoprotein:AAT1501-1503TTT(N501F)) G23066T|(surface_glycoprotein:G1504T(G502C)) G23072T|(surface_glycoprotein:G1510T(G504C)) 23212	2	0
22977 A22980C|(surface_glycoprotein:A1418C(Y473S)) A22983C|(surface_glycoprotein:A1421C(Q474P)) T22990C|(surface_glycoprotein:T1428C(G476G)) A22991C|(surface_glycoprotein:A1429C(S477R)) A22996C|(surface_glycoprotein:A1434C(T478T)) T22999C|(surface_glycoprotein:T1437C(P479P)) T23002C|(surface_glycoprotein:T1440C(C480C)) A23003C|(surface_glycoprotein:AAT1441-1443CCT(N481P)) A23004C|(surface_glycoprotein:AAT1441-1443CCT(N481P)) T23010C|(surface_glycoprotein:T1448C(V483A)) A23014C|(surface_glycoprotein:A1452C(E484D)) T23017A|(surface_glycoprotein:T1455A(G485G)) T23018C|(surface_glycoprotein:T1456C(F486L)) A23022C|(surface_glycoprotein:A1460C(N487T)) T23026C|(surface_glycoprotein:T1464C(C488C)) A23028C|(surface_glycoprotein:A1466C(Y489S)) T23037C|(surface_glycoprotein:T1475C(L492S)) A23046C|(surface_glycoprotein:A1484C(Y495S)) A23056C|(surface_glycoprotein:A1494C(Q498H)) A23063T|(surface_glycoprotein:A1501T(N501Y)) 23212	2	0
22799 G22927T|(surface_glycoprotein:G1365T(L455F)) C23033A|(surface_glycoprotein:C1471A(P491T)) C23039A|(surface_glycoprotein:C1477A(Q493K)) 23049	2	0
22962 A22969T|(surface_glycoprotein:A1407T(S469S)) C22978A|(surface_glycoprotein:C1416A(I472I)) C22997G|(surface_glycoprotein:C1435G(P479A)) A23004T|(surface_glycoprotein:A1442T(N481I)) A23028T|(surface_glycoprotein:A1466T(Y489F)) C23058A|(surface_glycoprotein:C1496A(P499H)) A23060T|(surface_glycoprotein:A1498T(T500S)) A23063T|(surface_glycoprotein:AAT1501-1503TTT(N501F)) A23064T|(surface_glycoprotein:AAT1501-1503TTT(N501F)) C23082A|(surface_glycoprotein:C1520A(P507Q)) A23098T|(surface_glycoprotein:A1536T(V512V)) A23129T|(surface_glycoprotein:A1567T(T523S)) A23147C|(surface_glycoprotein:A1585C(K529Q)) 23212	2	0
1714 A1717C|(ORF1ab_polyprotein:A1452C(T484T))|(ORF1a_polyprotein:A1452C(T484T)) T1735A|(ORF1ab_polyprotein:T1470A(T490T))|(ORF1a_polyprotein:T1470A(T490T)) T1737A|(ORF1ab_polyprotein:T1472A(V491E))|(ORF1a_polyprotein:T1472A(V491E)) G1743T|(ORF1ab_polyprotein:G1478T(G493V))|(ORF1a_polyprotein:G1478T(G493V)) T1745A|(ORF1ab_polyprotein:TTG1480-1482ATC(L494I))|(ORF1a_polyprotein:TTG1480-1482ATC(L494I)) G1747C|(ORF1ab_polyprotein:TTG1480-1482ATC(L494I))|(ORF1a_polyprotein:TTG1480-1482ATC(L494I)) T1750A|(ORF1ab_polyprotein:T1485A(D495E))|(ORF1a_polyprotein:T1485A(D495E)) A1755C|(ORF1ab_polyprotein:A1490C(K497T))|(ORF1a_polyprotein:A1490C(K497T)) T1760A|(ORF1ab_polyprotein:T1495A(F499I))|(ORF1a_polyprotein:T1495A(F499I)) A1777C|(ORF1ab_polyprotein:A1512C(E504D))|(ORF1a_polyprotein:A1512C(E504D)) T1791A|(ORF1ab_polyprotein:T1526A(F509Y))|(ORF1a_polyprotein:T1526A(F509Y)) 1964	2	0
22798 G22841T|(surface_glycoprotein:G1279T(D427Y)) T22907A|(surface_glycoprotein:T1345A(Y449N)) T22930A|(surface_glycoprotein:T1368A(F456L)) T22952G|(surface_glycoprotein:T1390G(F464V)) G22957T|(surface_glycoprotein:G1395T(E465D)) T22965A|(surface_glycoprotein:T1403A(I468N)) T22967A|(surface_glycoprotein:T1405A(S469T)) C22986A|(surface_glycoprotein:C1424A(A475D)) T22999A|(surface_glycoprotein:T1437A(P479P)) T23000A|(surface_glycoprotein:T1438A(C480S)) T23010A|(surface_glycoprotein:T1448A(V483D)) T23023A|(surface_glycoprotein:T1461A(N487K)) G23025T|(surface_glycoprotein:G1463T(C488F)) C23029A|(surface_glycoprotein:C1467A(Y489*)) T23030A|(surface_glycoprotein:T1468A(F490I)) 23048	2	0
22798 C23029A|(surface_glycoprotein:C1467A(Y489*)) T23030G|(surface_glycoprotein:T1468G(F490V)) C23039A|(surface_glycoprotein:C1477A(Q493K)) 23048	2	0
22799 A22948T|(surface_glycoprotein:A1386T(K462N)) A22956T|(surface_glycoprotein:A1394T(E465V)) C22968A|(surface_glycoprotein:C1406A(S469*)) A22970T|(surface_glycoprotein:ACT1408-1410TAT(T470Y)) C22971A|(surface_glycoprotein:ACT1408-1410TAT(T470Y)) C22978A|(surface_glycoprotein:C1416A(I472I)) C22987A|(surface_glycoprotein:C1425A(A475A)) C22993A|(surface_glycoprotein:C1431A(S477R)) C22997A|(surface_glycoprotein:C1435A(P479T)) A23014T|(surface_glycoprotein:A1452T(E484D)) T23019A|(surface_glycoprotein:T1457A(F486Y)) T23027A|(surface_glycoprotein:TAC1465-1467AAA(Y489K)) C23029A|(surface_glycoprotein:TAC1465-1467AAA(Y489K)) T23032A|(surface_glycoprotein:T1470A(F490L)) C23033A|(surface_glycoprotein:C1471A(P491T)) C23039A|(surface_glycoprotein:C1477A(Q493K)) C23043A|(surface_glycoprotein:C1481A(S494*)) T23045A|(surface_glycoprotein:T1483A(Y495N)) 23049	2	0
23026 T23030G|(surface_glycoprotein:TTT1468-1470GTC(F490V)) T23032C|(surface_glycoprotein:TTT1468-1470GTC(F490V)) T23035A|(surface_glycoprotein:T1473A(P491P)) A23046C|(surface_glycoprotein:TAT1483-1485TCG(Y495S)) T23047G|(surface_glycoprotein:TAT1483-1485TCG(Y495S)) G23048C|(surface_glycoprotein:GGT1486-1488CGA(G496R)) T23050A|(surface_glycoprotein:GGT1486-1488CGA(G496R)) C23057A|(surface_glycoprotein:C1495A(P499T)) A23063T|(surface_glycoprotein:A1501T(N501Y)) G23069T|(surface_glycoprotein:G1507T(V503F)) T23104A|(surface_glycoprotein:T1542A(S514S)) 23212	2	0
/mnt/d/SRA/SARS2/Wastewater/FromWI/unique_seqs_2023_03_03/240/ERR7426731.SARS2.wg_unique_seqs.tsv.gz
ERR7426731	PRJEB48985	SAMEA10802382	CEMM RESEARCH CENTER FOR MOLECULAR MEDICINE OF THE AUSTRIAN ACADEMY OF SCIENCES	2021-03-17	Austria, 47.4386112, 13.210861,
22799 A22804C|(surface_glycoprotein:A1242C(Q414H)) A22864C|(surface_glycoprotein:A1302C(I434I)) A22908C|(surface_glycoprotein:A1346C(Y449S)) A22934C|(surface_glycoprotein:A1372C(K458Q)) A22946C|(surface_glycoprotein:A1384C(K462Q)) T22954G|(surface_glycoprotein:T1392G(F464L)) A22969C|(surface_glycoprotein:A1407C(S469S)) T22972G|(surface_glycoprotein:T1410G(T470T)) A22975C|(surface_glycoprotein:A1413C(E471D)) A22976G|(surface_glycoprotein:A1414G(I472V)) T22999G|(surface_glycoprotein:T1437G(P479P)) T23002G|(surface_glycoprotein:T1440G(C480W)) A23013T|(surface_glycoprotein:GAA1450-1452GTC(E484V)) A23014C|(surface_glycoprotein:GAA1450-1452GTC(E484V)) T23018G|(surface_glycoprotein:TTT1456-1458GGT(F486G)) T23019G|(surface_glycoprotein:TTT1456-1458GGT(F486G)) A23022G|(surface_glycoprotein:A1460G(N487S)) T23027G|(surface_glycoprotein:T1465G(Y489D)) T23031G|(surface_glycoprotein:T1469G(F490C)) T23035G|(surface_glycoprotein:T1473G(P491P)) T23037G|(surface_glycoprotein:T1475G(L492*)) 23043	2	0
1722 A1731T|(ORF1ab_polyprotein:A1466T(E489V))|(ORF1a_polyprotein:A1466T(E489V)) C1734G|(ORF1ab_polyprotein:C1469G(T490S))|(ORF1a_polyprotein:C1469G(T490S)) G1738T|(ORF1ab_polyprotein:G1473T(V491V))|(ORF1a_polyprotein:G1473T(V491V)) G1743T|(ORF1ab_polyprotein:GGT1477-1479GTA(G493V))|(ORF1a_polyprotein:GGT1477-1479GTA(G493V)) T1744A|(ORF1ab_polyprotein:GGT1477-1479GTA(G493V))|(ORF1a_polyprotein:GGT1477-1479GTA(G493V)) G1748T|(ORF1ab_polyprotein:GAT1483-1485TAA(D495*))|(ORF1a_polyprotein:GAT1483-1485TAA(D495*)) T1750A|(ORF1ab_polyprotein:GAT1483-1485TAA(D495*))|(ORF1a_polyprotein:GAT1483-1485TAA(D495*)) A1754C|(ORF1ab_polyprotein:AAA1489-1491CTA(K497L))|(ORF1a_polyprotein:AAA1489-1491CTA(K497L)) A1755T|(ORF1ab_polyprotein:AAA1489-1491CTA(K497L))|(ORF1a_polyprotein:AAA1489-1491CTA(K497L)) C1758G|(ORF1ab_polyprotein:C1493G(A498G))|(ORF1a_polyprotein:C1493G(A498G)) A1768T|(ORF1ab_polyprotein:A1503T(Q501H))|(ORF1a_polyprotein:A1503T(Q501H)) T1773A|(ORF1ab_polyprotein:T1508A(V503D))|(ORF1a_polyprotein:T1508A(V503D)) A1777T|(ORF1ab_polyprotein:A1512T(E504D))|(ORF1a_polyprotein:A1512T(E504D)) G1785T|(ORF1ab_polyprotein:G1520T(G507V))|(ORF1a_polyprotein:G1520T(G507V)) A1787T|(ORF1ab_polyprotein:A1522T(N508Y))|(ORF1a_polyprotein:A1522T(N508Y)) A1793T|(ORF1ab_polyprotein:AAA1528-1530TAT(K510Y))|(ORF1a_polyprotein:AAA1528-1530TAT(K510Y)) A1795T|(ORF1ab_polyprotein:AAA1528-1530TAT(K510Y))|(ORF1a_polyprotein:AAA1528-1530TAT(K510Y)) T1798A|(ORF1ab_polyprotein:T1533A(V511V))|(ORF1a_polyprotein:T1533A(V511V)) A1799T|(ORF1ab_polyprotein:ACA1534-1536TCT(T512S))|(ORF1a_polyprotein:ACA1534-1536TCT(T512S)) A1801T|(ORF1ab_polyprotein:ACA1534-1536TCT(T512S))|(ORF1a_polyprotein:ACA1534-1536TCT(T512S)) A1804T|(ORF1ab_polyprotein:A1539T(K513N))|(ORF1a_polyprotein:A1539T(K513N)) C1812A|(ORF1ab_polyprotein:GCT1546-1548GAG(A516E))|(ORF1a_polyprotein:GCT1546-1548GAG(A516E)) T1813G|(ORF1ab_polyprotein:GCT1546-1548GAG(A516E))|(ORF1a_polyprotein:GCT1546-1548GAG(A516E)) A1819T|(ORF1ab_polyprotein:A1554T(K518N))|(ORF1a_polyprotein:A1554T(K518N)) C1824A|(ORF1ab_polyprotein:C1559A(A520D))|(ORF1a_polyprotein:C1559A(A520D)) G1836T|(ORF1ab_polyprotein:GGT1570-1572GTA(G524V))|(ORF1a_polyprotein:GGT1570-1572GTA(G524V)) T1837A|(ORF1ab_polyprotein:GGT1570-1572GTA(G524V))|(ORF1a_polyprotein:GGT1570-1572GTA(G524V)) A1839T|(ORF1ab_polyprotein:A1574T(E525V))|(ORF1a_polyprotein:A1574T(E525V)) A1842T|(ORF1ab_polyprotein:A1577T(Q526L))|(ORF1a_polyprotein:A1577T(Q526L)) C1862A|(ORF1ab_polyprotein:C1597A(L533I))|(ORF1a_polyprotein:C1597A(L533I)) A1879T|(ORF1ab_polyprotein:A1614T(S538S))|(ORF1a_polyprotein:A1614T(S538S)) C1917A|(ORF1ab_polyprotein:C1652A(T551N))|(ORF1a_polyprotein:C1652A(T551N)) A1933T|(ORF1ab_polyprotein:A1668T(Q556H))|(ORF1a_polyprotein:A1668T(Q556H)) G1958T|(ORF1ab_polyprotein:GCC1693-1695TTC(A565F))|(ORF1a_polyprotein:GCC1693-1695TTC(A565F)) C1959T|(ORF1ab_polyprotein:GCC1693-1695TTC(A565F))|(ORF1a_polyprotein:GCC1693-1695TTC(A565F)) 1964	2	0
22799 T22861A|(surface_glycoprotein:T1299A(V433V)) C22883A|(surface_glycoprotein:C1321A(L441I)) T22930A|(surface_glycoprotein:T1368A(F456L)) T22951A|(surface_glycoprotein:T1389A(P463P)) A22969T|(surface_glycoprotein:A1407T(S469S)) T22977A|(surface_glycoprotein:T1415A(I472N)) G22985A|(surface_glycoprotein:GCC1423-1425ACA(A475T)) C22987A|(surface_glycoprotein:GCC1423-1425ACA(A475T)) C22993A|(surface_glycoprotein:C1431A(S477R)) T23002A|(surface_glycoprotein:T1440A(C480*)) T23005A|(surface_glycoprotein:T1443A(N481K)) G23006T|(surface_glycoprotein:G1444T(G482C)) G23012T|(surface_glycoprotein:G1450T(E484*)) T23018G|(surface_glycoprotein:TTT1456-1458GAT(F486D)) T23019A|(surface_glycoprotein:TTT1456-1458GAT(F486D)) T23024A|(surface_glycoprotein:TGT1462-1464ACT(C488T)) G23025C|(surface_glycoprotein:TGT1462-1464ACT(C488T)) T23030G|(surface_glycoprotein:T1468G(F490V)) C23033A|(surface_glycoprotein:CCT1471-1473AAT(P491N)) C23034A|(surface_glycoprotein:CCT1471-1473AAT(P491N)) C23043A|(surface_glycoprotein:C1481A(S494*)) 23046	2	0
19549 A19742T|(ORF1ab_polyprotein:A19478T(E6493V)) A19752T|(ORF1ab_polyprotein:A19488T(E6496D)) A19756T|(ORF1ab_polyprotein:AAA19492-19494TTA(K6498L)) A19757T|(ORF1ab_polyprotein:AAA19492-19494TTA(K6498L)) A19761G|(ORF1ab_polyprotein:A19497G(T6499T)) A19774T|(ORF1ab_polyprotein:A19510T(N6504Y)) A19779G|(ORF1ab_polyprotein:A19515G(V6505V)) A19782T|(ORF1ab_polyprotein:A19518T(A6506A)) T19783G|(ORF1ab_polyprotein:T19519G(F6507V)) T19792G|(ORF1ab_polyprotein:T19528G(W6510G)) 19797	2	0
22798 T22836A|(surface_glycoprotein:T1274A(L425*)) G22857T|(surface_glycoprotein:G1295T(C432F)) T22896A|(surface_glycoprotein:T1334A(V445D)) G22899T|(surface_glycoprotein:G1337T(G446V)) T22930A|(surface_glycoprotein:T1368A(F456L)) C22943A|(surface_glycoprotein:C1381A(L461I)) C22950A|(surface_glycoprotein:C1388A(P463H)) C22968A|(surface_glycoprotein:C1406A(S469*)) G22984C|(surface_glycoprotein:G1422C(Q474H)) G22985T|(surface_glycoprotein:G1423T(A475S)) C22993A|(surface_glycoprotein:C1431A(S477R)) C22995A|(surface_glycoprotein:C1433A(T478K)) T22999G|(surface_glycoprotein:T1437G(P479P)) T23010A|(surface_glycoprotein:T1448A(V483D)) T23023A|(surface_glycoprotein:T1461A(N487K)) G23025T|(surface_glycoprotein:G1463T(C488F)) C23034G|(surface_glycoprotein:C1472G(P491R)) C23039A|(surface_glycoprotein:C1477A(Q493K)) 23047	2	0
22962 T22965C|(surface_glycoprotein:T1403C(I468T)) A22976C|(surface_glycoprotein:A1414C(I472L)) T22979G|(surface_glycoprotein:TAT1417-1419GAA(Y473E)) T22981A|(surface_glycoprotein:TAT1417-1419GAA(Y473E)) T23010G|(surface_glycoprotein:T1448G(V483G)) A23014C|(surface_glycoprotein:A1452C(E484D)) T23024G|(surface_glycoprotein:T1462G(C488G)) T23027A|(surface_glycoprotein:TAC1465-1467ACC(Y489T)) A23028C|(surface_glycoprotein:TAC1465-1467ACC(Y489T)) A23063T|(surface_glycoprotein:A1501T(N501Y)) 23212	2	0
22845 T22891A|(surface_glycoprotein:T1329A(S443S)) G22894C|(surface_glycoprotein:G1332C(K444N)) C22916A|(surface_glycoprotein:C1354A(L452M)) G22936T|(surface_glycoprotein:G1374T(K458N)) T22944A|(surface_glycoprotein:T1382A(L461H)) G22959N|(surface_glycoprotein:G1397N(R466?)) T22963A|(surface_glycoprotein:T1401A(D467E)) C22998A|(surface_glycoprotein:C1436A(P479H)) T23000A|(surface_glycoprotein:T1438A(C480S)) C23039A|(surface_glycoprotein:C1477A(Q493K)) T23047A|(surface_glycoprotein:T1485A(Y495*)) C23053A|(surface_glycoprotein:C1491A(F497L)) A23063T|(surface_glycoprotein:A1501T(N501Y)) C23077A|(surface_glycoprotein:C1515A(Y505*)) C23078A|(surface_glycoprotein:CAA1516-1518AAT(Q506N)) A23080T|(surface_glycoprotein:CAA1516-1518AAT(Q506N)) T23091A|(surface_glycoprotein:T1529A(V510E)) 23095	2	0
22400 G22403T|(surface_glycoprotein:G841T(E281*)) C22413A|(surface_glycoprotein:C851A(T284N)) C22419A|(surface_glycoprotein:C857A(T286K)) G22424T|(surface_glycoprotein:GCT862-864TTT(A288F)) C22425T|(surface_glycoprotein:GCT862-864TTT(A288F)) A22429T|(surface_glycoprotein:A867T(V289V)) G22430T|(surface_glycoprotein:G868T(D290Y)) G22434T|(surface_glycoprotein:G872T(C291F)) G22442T|(surface_glycoprotein:GAC880-882TAA(D294*)) C22444A|(surface_glycoprotein:GAC880-882TAA(D294*)) C22445A|(surface_glycoprotein:C883A(P295T)) C22448A|(surface_glycoprotein:CTC886-888ATA(L296I)) C22450A|(surface_glycoprotein:CTC886-888ATA(L296I)) C22452A|(surface_glycoprotein:TCA889-891TAC(S297Y)) A22453C|(surface_glycoprotein:TCA889-891TAC(S297Y)) G22454T|(surface_glycoprotein:G892T(E298*)) A22457T|(surface_glycoprotein:A895T(T299S)) G22464T|(surface_glycoprotein:G902T(C301F)) C22467A|(surface_glycoprotein:C905A(T302K)) C22476A|(surface_glycoprotein:C914A(S305Y)) C22480A|(surface_glycoprotein:C918A(F306L)) G22484T|(surface_glycoprotein:G922T(V308L)) G22493T|(surface_glycoprotein:G931T(G311*)) C22502A|(surface_glycoprotein:C940A(Q314K)) C22506A|(surface_glycoprotein:C944A(T315N)) A22511T|(surface_glycoprotein:AAC949-951TAA(N317*)) C22513A|(surface_glycoprotein:AAC949-951TAA(N317*)) A22519T|(surface_glycoprotein:A957T(R319S)) G22520T|(surface_glycoprotein:GTC958-960TTA(V320L)) C22522A|(surface_glycoprotein:GTC958-960TTA(V320L)) C22526A|(surface_glycoprotein:CCA964-966AAA(P322K)) C22527A|(surface_glycoprotein:CCA964-966AAA(P322K)) C22530A|(surface_glycoprotein:C968A(T323K)) G22532T|(surface_glycoprotein:G970T(E324*)) C22536A|(surface_glycoprotein:C974A(S325Y)) A22538T|(surface_glycoprotein:A976T(I326F)) G22541T|(surface_glycoprotein:G979T(V327F)) A22556T|(surface_glycoprotein:A994T(I332F)) C22570G|(surface_glycoprotein:C1008G(C336W)) G22604T|(surface_glycoprotein:G1042T(A348S)) 22650	2	0
22962 T22965A|(surface_glycoprotein:T1403A(I468N)) A23055T|(surface_glycoprotein:A1493T(Q498L)) A23063T|(surface_glycoprotein:A1501T(N501Y)) 23212	2	0
22968 A22974C|(surface_glycoprotein:A1412C(E471A)) A22976C|(surface_glycoprotein:A1414C(I472L)) T22979G|(surface_glycoprotein:T1417G(Y473D)) A22983C|(surface_glycoprotein:A1421C(Q474P)) T22990A|(surface_glycoprotein:T1428A(G476G)) A22991C|(surface_glycoprotein:A1429C(S477R)) T23000C|(surface_glycoprotein:T1438C(C480R)) A23004C|(surface_glycoprotein:A1442C(N481T)) A23014C|(surface_glycoprotein:A1452C(E484D)) T23020C|(surface_glycoprotein:T1458C(F486F)) T23023C|(surface_glycoprotein:T1461C(N487N)) T23027C|(surface_glycoprotein:T1465C(Y489H)) T23030C|(surface_glycoprotein:T1468C(F490L)) T23037C|(surface_glycoprotein:T1475C(L492S)) T23045G|(surface_glycoprotein:T1483G(Y495D)) A23063T|(surface_glycoprotein:A1501T(N501Y)) 23212	2	0
22962 A22970C|(surface_glycoprotein:A1408C(T470P)) A22976T|(surface_glycoprotein:ATC1414-1416TTG(I472L)) C22978G|(surface_glycoprotein:ATC1414-1416TTG(I472L)) A23013T|(surface_glycoprotein:A1451T(E484V)) G23015T|(surface_glycoprotein:G1453T(G485C)) G23025T|(surface_glycoprotein:G1463T(C488F)) A23028T|(surface_glycoprotein:A1466T(Y489F)) G23049T|(surface_glycoprotein:G1487T(G496V)) C23058A|(surface_glycoprotein:C1496A(P499H)) A23063T|(surface_glycoprotein:AAT1501-1503TTT(N501F)) A23064T|(surface_glycoprotein:AAT1501-1503TTT(N501F)) G23066T|(surface_glycoprotein:G1504T(G502C)) G23073T|(surface_glycoprotein:G1511T(G504V)) 23212	2	0
13734 A13739C|(ORF1ab_polyprotein:A13475C(D4492A)) T13741G|(ORF1ab_polyprotein:T13477G(F4493V)) T13750C|(ORF1ab_polyprotein:T13486C(F4496L)) A13756C|(ORF1ab_polyprotein:A13492C(I4498L)) T13772G|(ORF1ab_polyprotein:T13508G(V4503G)) A13782C|(ORF1ab_polyprotein:A13518C(I4506I)) T13783A|(ORF1ab_polyprotein:T13519A(S4507T)) A13801C|(ORF1ab_polyprotein:A13537C(K4513Q)) T13811G|(ORF1ab_polyprotein:T13547G(M4516R)) 13984	2	0
22799 G22813T|(surface_glycoprotein:G1251T(K417N)) T22846G|(surface_glycoprotein:T1284G(D428E)) T22848A|(surface_glycoprotein:T1286A(F429Y)) G22870C|(surface_glycoprotein:G1308C(W436C)) T22874A|(surface_glycoprotein:T1312A(S438T)) A22905C|(surface_glycoprotein:A1343C(N448T)) T22937A|(surface_glycoprotein:T1375A(S459T)) C22950A|(surface_glycoprotein:C1388A(P463H)) T22954G|(surface_glycoprotein:T1392G(F464L)) C22971A|(surface_glycoprotein:C1409A(T470N)) T22977A|(surface_glycoprotein:T1415A(I472N)) G22985T|(surface_glycoprotein:G1423T(A475S)) G22992T|(surface_glycoprotein:G1430T(S477I)) T22999A|(surface_glycoprotein:T1437A(P479P)) T23000G|(surface_glycoprotein:T1438G(C480G)) T23010A|(surface_glycoprotein:T1448A(V483D)) A23013T|(surface_glycoprotein:A1451T(E484V)) T23027G|(surface_glycoprotein:T1465G(Y489D)) T23036A|(surface_glycoprotein:T1474A(L492I)) 23048	2	0
1574 C1601A|(ORF1ab_polyprotein:C1336A(L446I))|(ORF1a_polyprotein:C1336A(L446I)) C1613A|(ORF1ab_polyprotein:C1348A(L450I))|(ORF1a_polyprotein:C1348A(L450I)) C1648A|(ORF1ab_polyprotein:C1383A(I461I))|(ORF1a_polyprotein:C1383A(I461I)) G1685T|(ORF1ab_polyprotein:G1420T(A474S))|(ORF1a_polyprotein:G1420T(A474S)) C1710A|(ORF1ab_polyprotein:C1445A(A482D))|(ORF1a_polyprotein:C1445A(A482D)) G1743T|(ORF1ab_polyprotein:G1478T(G493V))|(ORF1a_polyprotein:G1478T(G493V)) T1746G|(ORF1ab_polyprotein:T1481G(L494W))|(ORF1a_polyprotein:T1481G(L494W)) A1810T|(ORF1ab_polyprotein:A1545T(K515N))|(ORF1a_polyprotein:A1545T(K515N)) 1824	2	0
22798 G22857T|(surface_glycoprotein:G1295T(C432F)) G22902T|(surface_glycoprotein:G1340T(G447V)) T22919A|(surface_glycoprotein:T1357A(Y453N)) G22932T|(surface_glycoprotein:G1370T(R457M)) T22966A|(surface_glycoprotein:T1404A(I468I)) G22988T|(surface_glycoprotein:GGT1426-1428TTT(G476F)) G22989T|(surface_glycoprotein:GGT1426-1428TTT(G476F)) C22993A|(surface_glycoprotein:C1431A(S477R)) C22997A|(surface_glycoprotein:CCT1435-1437ACA(P479T)) T22999A|(surface_glycoprotein:CCT1435-1437ACA(P479T)) G23001A|(surface_glycoprotein:G1439A(C480Y)) G23015A|(surface_glycoprotein:G1453A(G485S)) T23019A|(surface_glycoprotein:T1457A(F486Y)) T23026A|(surface_glycoprotein:T1464A(C488*)) C23029A|(surface_glycoprotein:C1467A(Y489*)) T23031A|(surface_glycoprotein:T1469A(F490Y)) C23034A|(surface_glycoprotein:C1472A(P491H)) T23037A|(surface_glycoprotein:T1475A(L492*)) C23039A|(surface_glycoprotein:C1477A(Q493K)) 23047	2	0
/mnt/d/SRA/SARS2/Wastewater/FromWI/unique_seqs_2023_03_03/240/ERR7427941.SARS2.wg_unique_seqs.tsv.gz
ERR7427941	PRJEB48985	SAMEA10803624	CEMM RESEARCH CENTER FOR MOLECULAR MEDICINE OF THE AUSTRIAN ACADEMY OF SCIENCES	2021-08-15	Austria, 46.71209093, 14.08170529,
22798 T22917G|(surface_glycoprotein:T1355G(L452R)) C22995A|(surface_glycoprotein:C1433A(T478K)) A23055T|(surface_glycoprotein:A1493T(Q498L)) 23212	4	0
16749 C16757T|(ORF1ab_polyprotein:C16493T(P5498L)) 17152	4	0
16749 C16757T|(ORF1ab_polyprotein:C16493T(P5498L)) AA16810-16811del|(ORF1ab_polyprotein:16546-16547del(5516fs)) G16813T|(ORF1ab_polyprotein:G16549T(V5517L)) 17152	2	0
16417 C16466T|(ORF1ab_polyprotein:C16202T(P5401L)) C16757T|(ORF1ab_polyprotein:C16493T(P5498L)) 16833	2	0
/mnt/d/SRA/SARS2/Wastewater/FromWI/unique_seqs_2023_03_03/240/ERR7428108.SARS2.wg_unique_seqs.tsv.gz
ERR7428108	PRJEB48985	SAMEA10803791	CEMM RESEARCH CENTER FOR MOLECULAR MEDICINE OF THE AUSTRIAN ACADEMY OF SCIENCES	2021-08-31	Austria, 48.66148501, 15.66691613,
16749 C16757T|(ORF1ab_polyprotein:C16493T(P5498L)) 17152	5	0
22799 T22896G|(surface_glycoprotein:T1334G(V445G)) T22917G|(surface_glycoprotein:T1355G(L452R)) C22995A|(surface_glycoprotein:C1433A(T478K)) A23064C|(surface_glycoprotein:A1502C(N501T)) 23212	2	0
22799 T22917G|(surface_glycoprotein:T1355G(L452R)) C22995A|(surface_glycoprotein:C1433A(T478K)) A23055T|(surface_glycoprotein:A1493T(Q498L)) 23212	2	0
16417 C16466T|(ORF1ab_polyprotein:C16202T(P5401L)) C16757T|(ORF1ab_polyprotein:C16493T(P5498L)) 16833	2	0
/mnt/d/SRA/SARS2/Wastewater/FromWI/unique_seqs_2023_03_03/240/ERR8777527.SARS2.wg_unique_seqs.tsv.gz
ERR8777527	PRJEB48985	SAMEA13165954	CEMM RESEARCH CENTER FOR MOLECULAR MEDICINE OF THE AUSTRIAN ACADEMY OF SCIENCES	2021-09-19	Austria, 47.9811710000001, 13.0864512430001,
16749 C16757T|(ORF1ab_polyprotein:C16493T(P5498L)) 17152	6	0
22798 T22917G|(surface_glycoprotein:T1355G(L452R)) C22995A|(surface_glycoprotein:C1433A(T478K)) A23055T|(surface_glycoprotein:A1493T(Q498L)) 23212	3	0
16417 C16466T|(ORF1ab_polyprotein:C16202T(P5401L)) C16757T|(ORF1ab_polyprotein:C16493T(P5498L)) 16833	3	0
/mnt/d/SRA/SARS2/Wastewater/FromWI/unique_seqs_2023_03_03/240/SRR18577225.SARS2.wg_unique_seqs.tsv.gz
SRR18577225	PRJNA817360	SAMN27158679	University of Nevada Las Vegas	2021-01-25	USA: Nevada,	1
22989 T23010C|(surface_glycoprotein:T1448C(V483A)) T23042C|(surface_glycoprotein:T1480C(S494P)) 23162	9	0.006
16611 C16757T|(ORF1ab_polyprotein:C16493T(P5498L)) 16760	3	0.001
22989 T23010C|(surface_glycoprotein:T1448C(V483A)) A23064G|(surface_glycoprotein:A1502G(N501S)) 23162	3	0.002
/mnt/d/SRA/SARS2/Wastewater/FromWI/unique_seqs_2023_03_03/240/SRR19343760.SARS2.wg_unique_seqs.tsv.gz
SRR19343760	PRJNA757447	SAMN28571683	FDA	2022-05-10	USA: Mississippi,	36969
16683 C16757T|(ORF1ab_polyprotein:C16493T(P5498L)) 16892	7	0
16683 C16712T|(ORF1ab_polyprotein:C16448T(S5483F)) C16757T|(ORF1ab_polyprotein:C16493T(P5498L)) 16892	4	0
/mnt/d/SRA/SARS2/Wastewater/FromWI/unique_seqs_2023_03_03/240/SRR20114946.SARS2.wg_unique_seqs.tsv.gz
SRR20114946	PRJNA757447	SAMN29672856	FDA	2022-06-28	USA: Mississippi,	36969
22851 T22882G|(surface_glycoprotein:T1320G(N440K)) G22992A|(surface_glycoprotein:G1430A(S477N)) C22995A|(surface_glycoprotein:C1433A(T478K)) A23013C|(surface_glycoprotein:A1451C(E484A)) T23030G|(surface_glycoprotein:T1468G(F490V)) A23040G|(surface_glycoprotein:A1478G(Q493R)) T23042C|(surface_glycoprotein:T1480C(S494P)) A23055G|(surface_glycoprotein:A1493G(Q498R)) A23063T|(surface_glycoprotein:A1501T(N501Y)) T23075C|(surface_glycoprotein:T1513C(Y505H)) 23102	10	0.002
22851 A22880G|(surface_glycoprotein:AAT1318-1320GAG(N440E)) T22882G|(surface_glycoprotein:AAT1318-1320GAG(N440E)) G22992A|(surface_glycoprotein:G1430A(S477N)) C22995A|(surface_glycoprotein:C1433A(T478K)) A23013C|(surface_glycoprotein:A1451C(E484A)) T23030G|(surface_glycoprotein:T1468G(F490V)) A23040G|(surface_glycoprotein:A1478G(Q493R)) A23055G|(surface_glycoprotein:A1493G(Q498R)) A23063T|(surface_glycoprotein:A1501T(N501Y)) T23075C|(surface_glycoprotein:T1513C(Y505H)) 23102	9	0.002
22851 T22882G|(surface_glycoprotein:T1320G(N440K)) T22928C|(surface_glycoprotein:T1366C(F456L)) G22992A|(surface_glycoprotein:G1430A(S477N)) C22995A|(surface_glycoprotein:C1433A(T478K)) A23013C|(surface_glycoprotein:A1451C(E484A)) T23030G|(surface_glycoprotein:T1468G(F490V)) A23040G|(surface_glycoprotein:A1478G(Q493R)) A23055G|(surface_glycoprotein:A1493G(Q498R)) A23063T|(surface_glycoprotein:A1501T(N501Y)) T23075C|(surface_glycoprotein:T1513C(Y505H)) 23102	4	0.001
16683 C16757T|(ORF1ab_polyprotein:C16493T(P5498L)) 16892	3	0
16559 C16757T|(ORF1ab_polyprotein:C16493T(P5498L)) 16770	2	0
22851 A22881G|(surface_glycoprotein:AAT1318-1320AGG(N440R)) T22882G|(surface_glycoprotein:AAT1318-1320AGG(N440R)) G22992A|(surface_glycoprotein:G1430A(S477N)) C22995A|(surface_glycoprotein:C1433A(T478K)) A23013C|(surface_glycoprotein:A1451C(E484A)) T23030G|(surface_glycoprotein:T1468G(F490V)) A23040G|(surface_glycoprotein:A1478G(Q493R)) A23055G|(surface_glycoprotein:A1493G(Q498R)) A23063T|(surface_glycoprotein:A1501T(N501Y)) T23075C|(surface_glycoprotein:T1513C(Y505H)) 23102	2	0
22851 T22882G|(surface_glycoprotein:T1320G(N440K)) T22896C|(surface_glycoprotein:T1334C(V445A)) G22992A|(surface_glycoprotein:G1430A(S477N)) C22995A|(surface_glycoprotein:C1433A(T478K)) A23013C|(surface_glycoprotein:A1451C(E484A)) T23030G|(surface_glycoprotein:T1468G(F490V)) A23040G|(surface_glycoprotein:A1478G(Q493R)) A23055G|(surface_glycoprotein:A1493G(Q498R)) A23063T|(surface_glycoprotein:A1501T(N501Y)) T23075C|(surface_glycoprotein:T1513C(Y505H)) 23102	2	0
/mnt/d/SRA/SARS2/Wastewater/FromWI/unique_seqs_2023_03_03/1/SRR15240625.SARS2.wg_unique_seqs.tsv.gz
SRR15240625	PRJNA748354	SAMN26199215	University of Missouri	2021-05-18	USA: Missouri, USA: Missouri,	12790
22773 A23013C|(surface_glycoprotein:A1451C(E484A)) T23018C|(surface_glycoprotein:TTT1456-1458CCT(F486P)) T23019C|(surface_glycoprotein:TTT1456-1458CCT(F486P)) T23042C|(surface_glycoprotein:T1480C(S494P)) C23054T|(surface_glycoprotein:CAA1492-1494TAC(Q498Y)) A23056C|(surface_glycoprotein:CAA1492-1494TAC(Q498Y)) C23117A|(surface_glycoprotein:C1555A(H519N)) C23277A|(surface_glycoprotein:C1715A(T572N)) 23322	5	0.04
22773 C23039A|(surface_glycoprotein:C1477A(Q493K)) C23054T|(surface_glycoprotein:CAA1492-1494TAC(Q498Y)) A23056C|(surface_glycoprotein:CAA1492-1494TAC(Q498Y)) C23117A|(surface_glycoprotein:C1555A(H519N)) C23277A|(surface_glycoprotein:C1715A(T572N)) 23322	5	0.04
22773 T23031A|(surface_glycoprotein:T1469A(F490Y)) C23039A|(surface_glycoprotein:C1477A(Q493K)) T23042C|(surface_glycoprotein:T1480C(S494P)) C23054T|(surface_glycoprotein:CAA1492-1494TAC(Q498Y)) A23056C|(surface_glycoprotein:CAA1492-1494TAC(Q498Y)) C23117A|(surface_glycoprotein:C1555A(H519N)) C23277A|(surface_glycoprotein:C1715A(T572N)) 23322	4	0.032
22773 G23007A|(surface_glycoprotein:G1445A(G482D)) C23039A|(surface_glycoprotein:C1477A(Q493K)) T23042C|(surface_glycoprotein:T1480C(S494P)) C23054T|(surface_glycoprotein:CAA1492-1494TAC(Q498Y)) A23056C|(surface_glycoprotein:CAA1492-1494TAC(Q498Y)) C23117A|(surface_glycoprotein:C1555A(H519N)) C23277A|(surface_glycoprotein:C1715A(T572N)) 23322	4	0.032
22773 T22807C|(surface_glycoprotein:T1245C(T415T)) C23039A|(surface_glycoprotein:C1477A(Q493K)) C23054T|(surface_glycoprotein:CAA1492-1494TAC(Q498Y)) A23056C|(surface_glycoprotein:CAA1492-1494TAC(Q498Y)) C23117A|(surface_glycoprotein:C1555A(H519N)) C23277A|(surface_glycoprotein:C1715A(T572N)) 23322	2	0.016
22773 A22833T|(surface_glycoprotein:A1271T(K424I)) C23039A|(surface_glycoprotein:C1477A(Q493K)) T23042C|(surface_glycoprotein:T1480C(S494P)) C23054T|(surface_glycoprotein:CAA1492-1494TAC(Q498Y)) A23056C|(surface_glycoprotein:CAA1492-1494TAC(Q498Y)) C23117A|(surface_glycoprotein:C1555A(H519N)) C23277A|(surface_glycoprotein:C1715A(T572N)) 23322	2	0.016
22773 C23039A|(surface_glycoprotein:C1477A(Q493K)) T23042C|(surface_glycoprotein:T1480C(S494P)) C23054T|(surface_glycoprotein:CAA1492-1494TAC(Q498Y)) A23056C|(surface_glycoprotein:CAA1492-1494TAC(Q498Y)) C23117A|(surface_glycoprotein:C1555A(H519N)) C23277A|(surface_glycoprotein:C1715A(T572N)) 23322	2	0.016
22773 C23039A|(surface_glycoprotein:C1477A(Q493K)) C23054T|(surface_glycoprotein:CAA1492-1494TAC(Q498Y)) A23056C|(surface_glycoprotein:CAA1492-1494TAC(Q498Y)) C23117A|(surface_glycoprotein:C1555A(H519N)) T23241C|(surface_glycoprotein:T1679C(L560P)) C23277A|(surface_glycoprotein:C1715A(T572N)) 23322	2	0.016
22773 A23013C|(surface_glycoprotein:A1451C(E484A)) T23018C|(surface_glycoprotein:TTT1456-1458CCT(F486P)) T23019C|(surface_glycoprotein:TTT1456-1458CCT(F486P)) T23042C|(surface_glycoprotein:T1480C(S494P)) C23054T|(surface_glycoprotein:CAA1492-1494TAC(Q498Y)) A23056C|(surface_glycoprotein:CAA1492-1494TAC(Q498Y)) C23117A|(surface_glycoprotein:C1555A(H519N)) T23158C|(surface_glycoprotein:T1596C(N532N)) 23322	2	0.016
/mnt/d/SRA/SARS2/Wastewater/FromWI/unique_seqs_2023_03_03/10/ERR9813537.SARS2.wg_unique_seqs.tsv.gz
ERR9813537	PRJEB53325	SAMEA14509115	University of Liverpool	2021-04-24	United Kingdom,
23028 T23031C|(surface_glycoprotein:T1469C(F490S)) T23045A|(surface_glycoprotein:T1483A(Y495N)) T23052C|(surface_glycoprotein:T1490C(F497S)) A23055T|(surface_glycoprotein:A1493T(Q498L)) A23064C|(surface_glycoprotein:A1502C(N501T)) G23069A|(surface_glycoprotein:G1507A(V503I)) A23079C|(surface_glycoprotein:A1517C(Q506P)) 23144	153	0.85
23028 T23031C|(surface_glycoprotein:T1469C(F490S)) T23045A|(surface_glycoprotein:T1483A(Y495N)) T23052C|(surface_glycoprotein:T1490C(F497S)) A23055T|(surface_glycoprotein:A1493T(Q498L)) A23064C|(surface_glycoprotein:A1502C(N501T)) G23069A|(surface_glycoprotein:G1507A(V503I)) A23079C|(surface_glycoprotein:A1517C(Q506P)) 23143	24	0.114
23028 T23031C|(surface_glycoprotein:T1469C(F490S)) T23045A|(surface_glycoprotein:T1483A(Y495N)) T23050G|(surface_glycoprotein:T1488G(G496G)) T23052C|(surface_glycoprotein:T1490C(F497S)) A23055T|(surface_glycoprotein:A1493T(Q498L)) A23064C|(surface_glycoprotein:A1502C(N501T)) G23069A|(surface_glycoprotein:G1507A(V503I)) A23079C|(surface_glycoprotein:A1517C(Q506P)) 23144	4	0.022
23028 T23031C|(surface_glycoprotein:T1469C(F490S)) T23045A|(surface_glycoprotein:T1483A(Y495N)) T23052C|(surface_glycoprotein:T1490C(F497S)) A23055T|(surface_glycoprotein:A1493T(Q498L)) A23064C|(surface_glycoprotein:A1502C(N501T)) G23069A|(surface_glycoprotein:G1507A(V503I)) A23079C|(surface_glycoprotein:A1517C(Q506P)) T23105A|(surface_glycoprotein:T1543A(F515I)) 23143	3	0.014
23028 T23031C|(surface_glycoprotein:T1469C(F490S)) T23045A|(surface_glycoprotein:T1483A(Y495N)) T23052C|(surface_glycoprotein:T1490C(F497S)) A23055T|(surface_glycoprotein:A1493T(Q498L)) A23064C|(surface_glycoprotein:A1502C(N501T)) G23069A|(surface_glycoprotein:G1507A(V503I)) A23079C|(surface_glycoprotein:A1517C(Q506P)) T23105A|(surface_glycoprotein:T1543A(F515I)) 23144	2	0.011
23028 T23031C|(surface_glycoprotein:T1469C(F490S)) T23045A|(surface_glycoprotein:T1483A(Y495N)) T23052C|(surface_glycoprotein:T1490C(F497S)) A23055T|(surface_glycoprotein:A1493T(Q498L)) A23064C|(surface_glycoprotein:A1502C(N501T)) G23069A|(surface_glycoprotein:G1507A(V503I)) A23079C|(surface_glycoprotein:A1517C(Q506P)) T23133A|(surface_glycoprotein:T1571A(V524D)) 23143	2	0.01
/mnt/d/SRA/SARS2/Wastewater/FromWI/unique_seqs_2023_03_03/240/SRR20318872.SARS2.wg_unique_seqs.tsv.gz
SRR20318872	PRJNA762073	SAMN29670932	WSDA_GT	2022-06-16	USA: Washington,	9975
22743 G22775A|(surface_glycoprotein:G1213A(D405N)) A22786C|(surface_glycoprotein:A1224C(R408S)) G22813T|(surface_glycoprotein:G1251T(K417N)) T22882G|(surface_glycoprotein:T1320G(N440K)) G22894T|(surface_glycoprotein:G1332T(K444N)) T22917A|(surface_glycoprotein:T1355A(L452Q)) A22991G|(surface_glycoprotein:AGC1429-1431GAC(S477D)) G22992A|(surface_glycoprotein:AGC1429-1431GAC(S477D)) C22995A|(surface_glycoprotein:C1433A(T478K)) A23013C|(surface_glycoprotein:A1451C(E484A)) A23040G|(surface_glycoprotein:A1478G(Q493R)) A23055G|(surface_glycoprotein:A1493G(Q498R)) A23063T|(surface_glycoprotein:A1501T(N501Y)) T23075C|(surface_glycoprotein:T1513C(Y505H)) 23310	31	0.001
22743 G22775A|(surface_glycoprotein:G1213A(D405N)) A22786C|(surface_glycoprotein:A1224C(R408S)) G22813T|(surface_glycoprotein:G1251T(K417N)) T22882G|(surface_glycoprotein:T1320G(N440K)) G22894T|(surface_glycoprotein:G1332T(K444N)) T22917A|(surface_glycoprotein:T1355A(L452Q)) G22992A|(surface_glycoprotein:G1430A(S477N)) C22995A|(surface_glycoprotein:C1433A(T478K)) A23013C|(surface_glycoprotein:A1451C(E484A)) A23040G|(surface_glycoprotein:A1478G(Q493R)) A23055G|(surface_glycoprotein:A1493G(Q498R)) C23057A|(surface_glycoprotein:C1495A(P499T)) A23063T|(surface_glycoprotein:A1501T(N501Y)) T23075C|(surface_glycoprotein:T1513C(Y505H)) 23310	4	0
22743 G22775A|(surface_glycoprotein:G1213A(D405N)) A22786C|(surface_glycoprotein:A1224C(R408S)) G22813T|(surface_glycoprotein:G1251T(K417N)) T22882G|(surface_glycoprotein:T1320G(N440K)) G22894T|(surface_glycoprotein:G1332T(K444N)) T22917A|(surface_glycoprotein:T1355A(L452Q)) A22991G|(surface_glycoprotein:AGC1429-1431GAC(S477D)) G22992A|(surface_glycoprotein:AGC1429-1431GAC(S477D)) C22995A|(surface_glycoprotein:C1433A(T478K)) A23013C|(surface_glycoprotein:A1451C(E484A)) A23040G|(surface_glycoprotein:A1478G(Q493R)) A23055G|(surface_glycoprotein:A1493G(Q498R)) A23063T|(surface_glycoprotein:A1501T(N501Y)) T23075C|(surface_glycoprotein:T1513C(Y505H)) 23309	3	0
22743 G22775A|(surface_glycoprotein:G1213A(D405N)) A22786C|(surface_glycoprotein:A1224C(R408S)) G22813T|(surface_glycoprotein:G1251T(K417N)) T22882G|(surface_glycoprotein:T1320G(N440K)) G22894T|(surface_glycoprotein:G1332T(K444N)) T22917A|(surface_glycoprotein:T1355A(L452Q)) A22976C|(surface_glycoprotein:A1414C(I472L)) G22992A|(surface_glycoprotein:G1430A(S477N)) C22995A|(surface_glycoprotein:C1433A(T478K)) A23013C|(surface_glycoprotein:A1451C(E484A)) A23040G|(surface_glycoprotein:A1478G(Q493R)) A23055G|(surface_glycoprotein:A1493G(Q498R)) A23063T|(surface_glycoprotein:A1501T(N501Y)) T23075C|(surface_glycoprotein:T1513C(Y505H)) 23310	3	0
22743 G22775A|(surface_glycoprotein:G1213A(D405N)) A22786C|(surface_glycoprotein:A1224C(R408S)) C22792T|(surface_glycoprotein:C1230T(I410I)) G22813T|(surface_glycoprotein:G1251T(K417N)) T22882G|(surface_glycoprotein:T1320G(N440K)) G22894T|(surface_glycoprotein:G1332T(K444N)) T22917A|(surface_glycoprotein:T1355A(L452Q)) A22991G|(surface_glycoprotein:AGC1429-1431GAC(S477D)) G22992A|(surface_glycoprotein:AGC1429-1431GAC(S477D)) C22995A|(surface_glycoprotein:C1433A(T478K)) A23013C|(surface_glycoprotein:A1451C(E484A)) A23040G|(surface_glycoprotein:A1478G(Q493R)) A23055G|(surface_glycoprotein:A1493G(Q498R)) A23063T|(surface_glycoprotein:A1501T(N501Y)) T23075C|(surface_glycoprotein:T1513C(Y505H)) 23310	3	0
22743 G22775A|(surface_glycoprotein:G1213A(D405N)) A22786C|(surface_glycoprotein:A1224C(R408S)) G22813T|(surface_glycoprotein:G1251T(K417N)) T22882G|(surface_glycoprotein:T1320G(N440K)) T22917A|(surface_glycoprotein:T1355A(L452Q)) G22992A|(surface_glycoprotein:G1430A(S477N)) C22995A|(surface_glycoprotein:C1433A(T478K)) A23013C|(surface_glycoprotein:A1451C(E484A)) A23040G|(surface_glycoprotein:A1478G(Q493R)) A23055T|(surface_glycoprotein:A1493T(Q498L)) A23063T|(surface_glycoprotein:A1501T(N501Y)) T23075C|(surface_glycoprotein:T1513C(Y505H)) 23310	3	0
22743 G22775A|(surface_glycoprotein:G1213A(D405N)) A22786C|(surface_glycoprotein:A1224C(R408S)) G22813T|(surface_glycoprotein:G1251T(K417N)) T22882G|(surface_glycoprotein:T1320G(N440K)) G22894T|(surface_glycoprotein:G1332T(K444N)) T22917A|(surface_glycoprotein:T1355A(L452Q)) G22992A|(surface_glycoprotein:G1430A(S477N)) C22995A|(surface_glycoprotein:C1433A(T478K)) A23013C|(surface_glycoprotein:A1451C(E484A)) A23040G|(surface_glycoprotein:A1478G(Q493R)) A23055G|(surface_glycoprotein:A1493G(Q498R)) C23057T|(surface_glycoprotein:C1495T(P499S)) A23063T|(surface_glycoprotein:A1501T(N501Y)) T23075C|(surface_glycoprotein:T1513C(Y505H)) 23310	2	0
22743 G22775A|(surface_glycoprotein:G1213A(D405N)) A22786C|(surface_glycoprotein:A1224C(R408S)) G22813T|(surface_glycoprotein:G1251T(K417N)) T22882G|(surface_glycoprotein:T1320G(N440K)) G22894T|(surface_glycoprotein:G1332T(K444N)) T22917A|(surface_glycoprotein:T1355A(L452Q)) A22991G|(surface_glycoprotein:AGC1429-1431GAC(S477D)) G22992A|(surface_glycoprotein:AGC1429-1431GAC(S477D)) C22995A|(surface_glycoprotein:C1433A(T478K)) A23013C|(surface_glycoprotein:A1451C(E484A)) A23040G|(surface_glycoprotein:A1478G(Q493R)) T23045G|(surface_glycoprotein:T1483G(Y495D)) A23055G|(surface_glycoprotein:A1493G(Q498R)) A23063T|(surface_glycoprotein:A1501T(N501Y)) T23075C|(surface_glycoprotein:T1513C(Y505H)) 23310	2	0
23014 A23040G|(surface_glycoprotein:A1478G(Q493R)) A23055T|(surface_glycoprotein:A1493T(Q498L)) A23063T|(surface_glycoprotein:A1501T(N501Y)) T23075C|(surface_glycoprotein:T1513C(Y505H)) 23310	2	0
16566 C16757T|(ORF1ab_polyprotein:C16493T(P5498L)) 16865	2	0
22743 G22775A|(surface_glycoprotein:G1213A(D405N)) A22786C|(surface_glycoprotein:A1224C(R408S)) G22813T|(surface_glycoprotein:G1251T(K417N)) T22882G|(surface_glycoprotein:T1320G(N440K)) G22894T|(surface_glycoprotein:G1332T(K444N)) T22917A|(surface_glycoprotein:T1355A(L452Q)) A22991G|(surface_glycoprotein:AGC1429-1431GAC(S477D)) G22992A|(surface_glycoprotein:AGC1429-1431GAC(S477D)) C22995A|(surface_glycoprotein:C1433A(T478K)) A23013C|(surface_glycoprotein:A1451C(E484A)) 23039	2	0
22743 G22775A|(surface_glycoprotein:G1213A(D405N)) A22786C|(surface_glycoprotein:A1224C(R408S)) G22813T|(surface_glycoprotein:G1251T(K417N)) T22882G|(surface_glycoprotein:T1320G(N440K)) G22894T|(surface_glycoprotein:G1332T(K444N)) T22917A|(surface_glycoprotein:T1355A(L452Q)) G22992A|(surface_glycoprotein:G1430A(S477N)) C22995A|(surface_glycoprotein:C1433A(T478K)) A23013C|(surface_glycoprotein:A1451C(E484A)) A23040G|(surface_glycoprotein:A1478G(Q493R)) A23055T|(surface_glycoprotein:A1493T(Q498L)) A23063T|(surface_glycoprotein:A1501T(N501Y)) T23075C|(surface_glycoprotein:T1513C(Y505H)) 23310	2	0
22743 G22775A|(surface_glycoprotein:G1213A(D405N)) A22786C|(surface_glycoprotein:A1224C(R408S)) G22813T|(surface_glycoprotein:G1251T(K417N)) T22882G|(surface_glycoprotein:T1320G(N440K)) G22894T|(surface_glycoprotein:G1332T(K444N)) T22917A|(surface_glycoprotein:T1355A(L452Q)) G22992A|(surface_glycoprotein:G1430A(S477N)) C22995A|(surface_glycoprotein:C1433A(T478K)) A23013C|(surface_glycoprotein:A1451C(E484A)) A23040G|(surface_glycoprotein:A1478G(Q493R)) G23049T|(surface_glycoprotein:G1487T(G496V)) A23055G|(surface_glycoprotein:A1493G(Q498R)) A23063T|(surface_glycoprotein:A1501T(N501Y)) T23075C|(surface_glycoprotein:T1513C(Y505H)) 23310	2	0
22743 G22775A|(surface_glycoprotein:G1213A(D405N)) A22786C|(surface_glycoprotein:A1224C(R408S)) G22799A|(surface_glycoprotein:G1237A(G413R)) G22813T|(surface_glycoprotein:G1251T(K417N)) T22882G|(surface_glycoprotein:T1320G(N440K)) G22894T|(surface_glycoprotein:G1332T(K444N)) T22917A|(surface_glycoprotein:T1355A(L452Q)) G22992A|(surface_glycoprotein:G1430A(S477N)) C22995A|(surface_glycoprotein:C1433A(T478K)) A23013C|(surface_glycoprotein:A1451C(E484A)) A23040G|(surface_glycoprotein:A1478G(Q493R)) A23055G|(surface_glycoprotein:A1493G(Q498R)) A23063T|(surface_glycoprotein:A1501T(N501Y)) T23075C|(surface_glycoprotein:T1513C(Y505H)) 23310	2	0
/mnt/d/SRA/SARS2/Wastewater/FromWI/unique_seqs_2023_03_03/1/ERR7426551.SARS2.wg_unique_seqs.tsv.gz
ERR7426551	PRJEB48985	SAMEA10802123	CEMM RESEARCH CENTER FOR MOLECULAR MEDICINE OF THE AUSTRIAN ACADEMY OF SCIENCES	2021-02-24	Austria, 47.50452605, 9.706695472,
22799 C22879A|(surface_glycoprotein:C1317A(N439K)) A23064C|(surface_glycoprotein:A1502C(N501T)) 23212	8	0
22798 C22879A|(surface_glycoprotein:C1317A(N439K)) A23064C|(surface_glycoprotein:A1502C(N501T)) 23212	5	0
22798 C22879A|(surface_glycoprotein:C1317A(N439K)) A23056T|(surface_glycoprotein:A1494T(Q498H)) 23212	2	0
/mnt/d/SRA/SARS2/Wastewater/FromWI/unique_seqs_2023_03_03/12/SRR15240661.SARS2.wg_unique_seqs.tsv.gz
SRR15240661	PRJNA748354	SAMN26199204	University of Missouri	2021-04-19	USA: Missouri, USA: Missouri,	450
22773 C23039A|(surface_glycoprotein:C1477A(Q493K)) T23042C|(surface_glycoprotein:T1480C(S494P)) C23054T|(surface_glycoprotein:CAA1492-1494TAC(Q498Y)) A23056C|(surface_glycoprotein:CAA1492-1494TAC(Q498Y)) C23117A|(surface_glycoprotein:C1555A(H519N)) C23277A|(surface_glycoprotein:C1715A(T572N)) 23322	7	0.003
22773 C23039A|(surface_glycoprotein:C1477A(Q493K)) T23042C|(surface_glycoprotein:T1480C(S494P)) C23054T|(surface_glycoprotein:CAA1492-1494TAC(Q498Y)) A23056C|(surface_glycoprotein:CAA1492-1494TAC(Q498Y)) C23117A|(surface_glycoprotein:C1555A(H519N)) G23136A|(surface_glycoprotein:G1574A(C525Y)) C23154A|(surface_glycoprotein:C1592A(T531N)) C23277A|(surface_glycoprotein:C1715A(T572N)) 23322	5	0.002
22773 T23042C|(surface_glycoprotein:T1480C(S494P)) C23054T|(surface_glycoprotein:CAA1492-1494TAC(Q498Y)) A23056C|(surface_glycoprotein:CAA1492-1494TAC(Q498Y)) C23117A|(surface_glycoprotein:C1555A(H519N)) C23277A|(surface_glycoprotein:C1715A(T572N)) 23322	5	0.002
22773 A23013C|(surface_glycoprotein:A1451C(E484A)) T23018C|(surface_glycoprotein:TTT1456-1458CCT(F486P)) T23019C|(surface_glycoprotein:TTT1456-1458CCT(F486P)) T23042C|(surface_glycoprotein:T1480C(S494P)) C23054T|(surface_glycoprotein:CAA1492-1494TAC(Q498Y)) A23056C|(surface_glycoprotein:CAA1492-1494TAC(Q498Y)) C23117A|(surface_glycoprotein:C1555A(H519N)) C23277A|(surface_glycoprotein:C1715A(T572N)) 23322	3	0.001
22773 C23039A|(surface_glycoprotein:C1477A(Q493K)) T23042C|(surface_glycoprotein:T1480C(S494P)) C23054T|(surface_glycoprotein:CAA1492-1494TAC(Q498Y)) A23056C|(surface_glycoprotein:CAA1492-1494TAC(Q498Y)) C23117A|(surface_glycoprotein:C1555A(H519N)) G23136A|(surface_glycoprotein:G1574A(C525Y)) G23149A|(surface_glycoprotein:G1587A(K529K)) C23154A|(surface_glycoprotein:C1592A(T531N)) C23277A|(surface_glycoprotein:C1715A(T572N)) 23322	2	0.001
22773 C23039A|(surface_glycoprotein:C1477A(Q493K)) T23042C|(surface_glycoprotein:T1480C(S494P)) C23054T|(surface_glycoprotein:CAA1492-1494TAC(Q498Y)) A23056C|(surface_glycoprotein:CAA1492-1494TAC(Q498Y)) A23064G|(surface_glycoprotein:A1502G(N501S)) C23117A|(surface_glycoprotein:C1555A(H519N)) C23277A|(surface_glycoprotein:C1715A(T572N)) 23322	2	0.001
/mnt/d/SRA/SARS2/Wastewater/FromWI/unique_seqs_2023_03_03/12/ERR7426744.SARS2.wg_unique_seqs.tsv.gz
ERR7426744	PRJEB48985	SAMEA10802405	CEMM RESEARCH CENTER FOR MOLECULAR MEDICINE OF THE AUSTRIAN ACADEMY OF SCIENCES	2021-03-23	Austria, 47.26366607, 11.44658639,
1714 A1717C|(ORF1ab_polyprotein:A1452C(T484T))|(ORF1a_polyprotein:A1452C(T484T)) A1733T|(ORF1ab_polyprotein:A1468T(T490S))|(ORF1a_polyprotein:A1468T(T490S)) T1737A|(ORF1ab_polyprotein:T1472A(V491E))|(ORF1a_polyprotein:T1472A(V491E)) A1740T|(ORF1ab_polyprotein:A1475T(K492I))|(ORF1a_polyprotein:A1475T(K492I)) G1743T|(ORF1ab_polyprotein:G1478T(G493V))|(ORF1a_polyprotein:G1478T(G493V)) T1761A|(ORF1ab_polyprotein:T1496A(F499Y))|(ORF1a_polyprotein:T1496A(F499Y)) A1777C|(ORF1ab_polyprotein:A1512C(E504D))|(ORF1a_polyprotein:A1512C(E504D)) A1818C|(ORF1ab_polyprotein:A1553C(K518T))|(ORF1a_polyprotein:A1553C(K518T)) A1832T|(ORF1ab_polyprotein:A1567T(I523F))|(ORF1a_polyprotein:A1567T(I523F)) T1837C|(ORF1ab_polyprotein:T1572C(G524G))|(ORF1a_polyprotein:T1572C(G524G)) A1849C|(ORF1ab_polyprotein:A1584C(S528S))|(ORF1a_polyprotein:A1584C(S528S)) G1886T|(ORF1ab_polyprotein:G1621T(A541S))|(ORF1a_polyprotein:G1621T(A541S)) T1921C|(ORF1ab_polyprotein:T1656C(L552L))|(ORF1a_polyprotein:T1656C(L552L)) A1923T|(ORF1ab_polyprotein:A1658T(E553V))|(ORF1a_polyprotein:A1658T(E553V)) A1925T|(ORF1ab_polyprotein:A1660T(T554S))|(ORF1a_polyprotein:A1660T(T554S)) 1964	2	0
1682 G1696T|(ORF1ab_polyprotein:G1431T(L477F))|(ORF1a_polyprotein:G1431T(L477F)) G1697T|(ORF1ab_polyprotein:G1432T(A478S))|(ORF1a_polyprotein:G1432T(A478S)) C1701A|(ORF1ab_polyprotein:C1436A(S479Y))|(ORF1a_polyprotein:C1436A(S479Y)) C1707A|(ORF1ab_polyprotein:C1442A(S481Y))|(ORF1a_polyprotein:C1442A(S481Y)) C1710A|(ORF1ab_polyprotein:C1445A(A482D))|(ORF1a_polyprotein:C1445A(A482D)) C1713A|(ORF1ab_polyprotein:C1448A(S483Y))|(ORF1a_polyprotein:C1448A(S483Y)) C1716A|(ORF1ab_polyprotein:C1451A(T484K))|(ORF1a_polyprotein:C1451A(T484K)) G1721T|(ORF1ab_polyprotein:G1456T(A486S))|(ORF1a_polyprotein:G1456T(A486S)) G1727T|(ORF1ab_polyprotein:G1462T(V488L))|(ORF1a_polyprotein:G1462T(V488L)) A1731T|(ORF1ab_polyprotein:A1466T(E489V))|(ORF1a_polyprotein:A1466T(E489V)) A1733T|(ORF1ab_polyprotein:A1468T(T490S))|(ORF1a_polyprotein:A1468T(T490S)) A1740C|(ORF1ab_polyprotein:A1475C(K492T))|(ORF1a_polyprotein:A1475C(K492T)) G1743T|(ORF1ab_polyprotein:G1478T(G493V))|(ORF1a_polyprotein:G1478T(G493V)) G1757T|(ORF1ab_polyprotein:G1492T(A498S))|(ORF1a_polyprotein:G1492T(A498S)) T1760G|(ORF1ab_polyprotein:T1495G(F499V))|(ORF1a_polyprotein:T1495G(F499V)) A1765T|(ORF1ab_polyprotein:A1500T(K500N))|(ORF1a_polyprotein:A1500T(K500N)) A1769T|(ORF1ab_polyprotein:A1504T(I502F))|(ORF1a_polyprotein:A1504T(I502F)) G1775T|(ORF1ab_polyprotein:G1510T(E504*))|(ORF1a_polyprotein:G1510T(E504*)) G1785T|(ORF1ab_polyprotein:G1520T(G507V))|(ORF1a_polyprotein:G1520T(G507V)) G1805T|(ORF1ab_polyprotein:G1540T(G514*))|(ORF1a_polyprotein:G1540T(G514*)) G1821T|(ORF1ab_polyprotein:G1556T(G519V))|(ORF1a_polyprotein:G1556T(G519V)) C1825A|(ORF1ab_polyprotein:C1560A(A520A))|(ORF1a_polyprotein:C1560A(A520A)) G1828T|(ORF1ab_polyprotein:G1563T(W521C))|(ORF1a_polyprotein:G1563T(W521C)) G1857T|(ORF1ab_polyprotein:G1592T(S531I))|(ORF1a_polyprotein:G1592T(S531I)) C1875A|(ORF1ab_polyprotein:C1610A(A537E))|(ORF1a_polyprotein:C1610A(A537E)) G1886T|(ORF1ab_polyprotein:G1621T(A541S))|(ORF1a_polyprotein:G1621T(A541S)) A1904C|(ORF1ab_polyprotein:A1639C(I547L))|(ORF1a_polyprotein:A1639C(I547L)) 1932	2	0
1714 G1743T|(ORF1ab_polyprotein:G1478T(G493V))|(ORF1a_polyprotein:G1478T(G493V)) G1747T|(ORF1ab_polyprotein:G1482T(L494F))|(ORF1a_polyprotein:G1482T(L494F)) A1765C|(ORF1ab_polyprotein:A1500C(K500N))|(ORF1a_polyprotein:A1500C(K500N)) A1777C|(ORF1ab_polyprotein:A1512C(E504D))|(ORF1a_polyprotein:A1512C(E504D)) 1964	2	0
13734 C13740A|(ORF1ab_polyprotein:C13476A(D4492E)) T13741G|(ORF1ab_polyprotein:T13477G(F4493V)) A13756T|(ORF1ab_polyprotein:A13492T(I4498L)) A13791T|(ORF1ab_polyprotein:A13527T(Q4509H)) G13813T|(ORF1ab_polyprotein:G13549T(A4517S)) C13824A|(ORF1ab_polyprotein:C13560A(V4520V)) A13853T|(ORF1ab_polyprotein:A13589T(N4530I)) G13930T|(ORF1ab_polyprotein:G13666T(D4556Y)) 13984	2	0
22798 T22951G|(surface_glycoprotein:T1389G(P463P)) C22971A|(surface_glycoprotein:C1409A(T470N)) C22998A|(surface_glycoprotein:CCT1435-1437CAG(P479Q)) T22999G|(surface_glycoprotein:CCT1435-1437CAG(P479Q)) A23014T|(surface_glycoprotein:A1452T(E484D)) C23029A|(surface_glycoprotein:C1467A(Y489*)) C23034A|(surface_glycoprotein:C1472A(P491H)) A23038T|(surface_glycoprotein:A1476T(L492F)) 23042	2	0.002
22989 G22992T|(surface_glycoprotein:G1430T(S477I)) G23001T|(surface_glycoprotein:G1439T(C480F)) G23006T|(surface_glycoprotein:GGT1444-1446TTT(G482F)) G23007T|(surface_glycoprotein:GGT1444-1446TTT(G482F)) A23013T|(surface_glycoprotein:GAA1450-1452GTC(E484V)) A23014C|(surface_glycoprotein:GAA1450-1452GTC(E484V)) G23015C|(surface_glycoprotein:GGT1453-1455CTT(G485L)) G23016T|(surface_glycoprotein:GGT1453-1455CTT(G485L)) T23019C|(surface_glycoprotein:T1457C(F486S)) A23022T|(surface_glycoprotein:A1460T(N487I)) G23025T|(surface_glycoprotein:G1463T(C488F)) C23054A|(surface_glycoprotein:C1492A(Q498K)) C23057A|(surface_glycoprotein:C1495A(P499T)) A23063T|(surface_glycoprotein:A1501T(N501Y)) G23066T|(surface_glycoprotein:G1504T(G502C)) G23069T|(surface_glycoprotein:G1507T(V503F)) G23072T|(surface_glycoprotein:G1510T(G504C)) 23212	2	0.001
1716 G1721T|(ORF1ab_polyprotein:G1456T(A486S))|(ORF1a_polyprotein:G1456T(A486S)) T1725G|(ORF1ab_polyprotein:T1460G(F487C))|(ORF1a_polyprotein:T1460G(F487C)) G1730T|(ORF1ab_polyprotein:GAA1465-1467TTA(E489L))|(ORF1a_polyprotein:GAA1465-1467TTA(E489L)) A1731T|(ORF1ab_polyprotein:GAA1465-1467TTA(E489L))|(ORF1a_polyprotein:GAA1465-1467TTA(E489L)) G1738T|(ORF1ab_polyprotein:G1473T(V491V))|(ORF1a_polyprotein:G1473T(V491V)) A1740T|(ORF1ab_polyprotein:A1475T(K492I))|(ORF1a_polyprotein:A1475T(K492I)) G1743T|(ORF1ab_polyprotein:G1478T(G493V))|(ORF1a_polyprotein:G1478T(G493V)) A1754T|(ORF1ab_polyprotein:AAA1489-1491TCC(K497S))|(ORF1a_polyprotein:AAA1489-1491TCC(K497S)) A1755C|(ORF1ab_polyprotein:AAA1489-1491TCC(K497S))|(ORF1a_polyprotein:AAA1489-1491TCC(K497S)) A1756C|(ORF1ab_polyprotein:AAA1489-1491TCC(K497S))|(ORF1a_polyprotein:AAA1489-1491TCC(K497S)) 1764-insertT|(ORF1ab_polyprotein:1499insertT(500fs))|(ORF1a_polyprotein:1499insertT(500fs)) A1767-1767del|(ORF1ab_polyprotein:1502-1502del(501fs))|(ORF1a_polyprotein:1502-1502del(501fs)) A1777C|(ORF1ab_polyprotein:A1512C(E504D))|(ORF1a_polyprotein:A1512C(E504D)) A1794T|(ORF1ab_polyprotein:A1529T(K510I))|(ORF1a_polyprotein:A1529T(K510I)) A1802T|(ORF1ab_polyprotein:A1537T(K513*))|(ORF1a_polyprotein:A1537T(K513*)) A1809T|(ORF1ab_polyprotein:A1544T(K515I))|(ORF1a_polyprotein:A1544T(K515I)) A1819T|(ORF1ab_polyprotein:A1554T(K518N))|(ORF1a_polyprotein:A1554T(K518N)) C1848A|(ORF1ab_polyprotein:C1583A(S528*))|(ORF1a_polyprotein:C1583A(S528*)) G1883T|(ORF1ab_polyprotein:G1618T(A540S))|(ORF1a_polyprotein:G1618T(A540S)) A1900T|(ORF1ab_polyprotein:A1635T(R545R))|(ORF1a_polyprotein:A1635T(R545R)) 1964	2	0
1735 G1738T|(ORF1ab_polyprotein:G1473T(V491V))|(ORF1a_polyprotein:G1473T(V491V)) G1742T|(ORF1ab_polyprotein:G1477T(G493C))|(ORF1a_polyprotein:G1477T(G493C)) G1747T|(ORF1ab_polyprotein:G1482T(L494F))|(ORF1a_polyprotein:G1482T(L494F)) G1748T|(ORF1ab_polyprotein:G1483T(D495Y))|(ORF1a_polyprotein:G1483T(D495Y)) A1756T|(ORF1ab_polyprotein:A1491T(K497N))|(ORF1a_polyprotein:A1491T(K497N)) G1757T|(ORF1ab_polyprotein:GCA1492-1494TTA(A498L))|(ORF1a_polyprotein:GCA1492-1494TTA(A498L)) C1758T|(ORF1ab_polyprotein:GCA1492-1494TTA(A498L))|(ORF1a_polyprotein:GCA1492-1494TTA(A498L)) C1762A|(ORF1ab_polyprotein:C1497A(F499L))|(ORF1a_polyprotein:C1497A(F499L)) A1769T|(ORF1ab_polyprotein:A1504T(I502F))|(ORF1a_polyprotein:A1504T(I502F)) A1777T|(ORF1ab_polyprotein:A1512T(E504D))|(ORF1a_polyprotein:A1512T(E504D)) G1782T|(ORF1ab_polyprotein:G1517T(C506F))|(ORF1a_polyprotein:G1517T(C506F)) G1785T|(ORF1ab_polyprotein:G1520T(G507V))|(ORF1a_polyprotein:G1520T(G507V)) C1800A|(ORF1ab_polyprotein:C1535A(T512K))|(ORF1a_polyprotein:C1535A(T512K)) A1802T|(ORF1ab_polyprotein:A1537T(K513*))|(ORF1a_polyprotein:A1537T(K513*)) G1805T|(ORF1ab_polyprotein:G1540T(G514*))|(ORF1a_polyprotein:G1540T(G514*)) C1824A|(ORF1ab_polyprotein:C1559A(A520D))|(ORF1a_polyprotein:C1559A(A520D)) A1830T|(ORF1ab_polyprotein:A1565T(N522I))|(ORF1a_polyprotein:A1565T(N522I)) A1849T|(ORF1ab_polyprotein:A1584T(S528S))|(ORF1a_polyprotein:A1584T(S528S)) A1856T|(ORF1ab_polyprotein:A1591T(S531C))|(ORF1a_polyprotein:A1591T(S531C)) 1964	2	0
1714 G1719T|(ORF1ab_polyprotein:G1454T(S485I))|(ORF1a_polyprotein:G1454T(S485I)) G1721T|(ORF1ab_polyprotein:G1456T(A486S))|(ORF1a_polyprotein:G1456T(A486S)) T1725A|(ORF1ab_polyprotein:T1460A(F487Y))|(ORF1a_polyprotein:T1460A(F487Y)) G1730T|(ORF1ab_polyprotein:G1465T(E489*))|(ORF1a_polyprotein:G1465T(E489*)) G1743T|(ORF1ab_polyprotein:G1478T(G493V))|(ORF1a_polyprotein:G1478T(G493V)) G1747T|(ORF1ab_polyprotein:G1482T(L494F))|(ORF1a_polyprotein:G1482T(L494F)) A1767C|(ORF1ab_polyprotein:A1502C(Q501P))|(ORF1a_polyprotein:A1502C(Q501P)) T1773G|(ORF1ab_polyprotein:T1508G(V503G))|(ORF1a_polyprotein:T1508G(V503G)) A1777C|(ORF1ab_polyprotein:A1512C(E504D))|(ORF1a_polyprotein:A1512C(E504D)) G1784T|(ORF1ab_polyprotein:G1519T(G507C))|(ORF1a_polyprotein:G1519T(G507C)) A1809C|(ORF1ab_polyprotein:A1544C(K515T))|(ORF1a_polyprotein:A1544C(K515T)) A1817C|(ORF1ab_polyprotein:A1552C(K518Q))|(ORF1a_polyprotein:A1552C(K518Q)) A1903C|(ORF1ab_polyprotein:A1638C(S546S))|(ORF1a_polyprotein:A1638C(S546S)) 1964	2	0
1688 G1697T|(ORF1ab_polyprotein:GCA1432-1434TTA(A478L))|(ORF1a_polyprotein:GCA1432-1434TTA(A478L)) C1698T|(ORF1ab_polyprotein:GCA1432-1434TTA(A478L))|(ORF1a_polyprotein:GCA1432-1434TTA(A478L)) C1701A|(ORF1ab_polyprotein:TCT1435-1437TAA(S479*))|(ORF1a_polyprotein:TCT1435-1437TAA(S479*)) T1702A|(ORF1ab_polyprotein:TCT1435-1437TAA(S479*))|(ORF1a_polyprotein:TCT1435-1437TAA(S479*)) C1710A|(ORF1ab_polyprotein:C1445A(A482D))|(ORF1a_polyprotein:C1445A(A482D)) G1721T|(ORF1ab_polyprotein:G1456T(A486S))|(ORF1a_polyprotein:G1456T(A486S)) G1729T|(ORF1ab_polyprotein:G1464T(V488V))|(ORF1a_polyprotein:G1464T(V488V)) G1743T|(ORF1ab_polyprotein:G1478T(G493V))|(ORF1a_polyprotein:G1478T(G493V)) G1747T|(ORF1ab_polyprotein:G1482T(L494F))|(ORF1a_polyprotein:G1482T(L494F)) G1748T|(ORF1ab_polyprotein:G1483T(D495Y))|(ORF1a_polyprotein:G1483T(D495Y)) G1775T|(ORF1ab_polyprotein:G1510T(E504*))|(ORF1a_polyprotein:G1510T(E504*)) 1936	2	0
22401 C22414A|(surface_glycoprotein:C852A(T284T)) A22415T|(surface_glycoprotein:A853T(I285F)) C22437G|(surface_glycoprotein:C875G(A292G)) C22445A|(surface_glycoprotein:C883A(P295T)) C22452G|(surface_glycoprotein:C890G(S297*)) G22464T|(surface_glycoprotein:G902T(C301F)) A22490T|(surface_glycoprotein:A928T(K310*)) G22493T|(surface_glycoprotein:G931T(G311*)) C22509A|(surface_glycoprotein:C947A(S316Y)) A22512T|(surface_glycoprotein:A950T(N317I)) A22533T|(surface_glycoprotein:GAA970-972GTT(E324V)) A22534T|(surface_glycoprotein:GAA970-972GTT(E324V)) A22556T|(surface_glycoprotein:A994T(I332F)) C22593A|(surface_glycoprotein:C1031A(A344D)) C22608A|(surface_glycoprotein:C1046A(S349Y)) 22650	2	0
1575 A1633G|(ORF1ab_polyprotein:A1368G(K456K))|(ORF1a_polyprotein:A1368G(K456K)) C1707A|(ORF1ab_polyprotein:C1442A(S481Y))|(ORF1a_polyprotein:C1442A(S481Y)) C1710A|(ORF1ab_polyprotein:C1445A(A482D))|(ORF1a_polyprotein:C1445A(A482D)) C1722A|(ORF1ab_polyprotein:C1457A(A486D))|(ORF1a_polyprotein:C1457A(A486D)) G1730T|(ORF1ab_polyprotein:G1465T(E489*))|(ORF1a_polyprotein:G1465T(E489*)) G1743T|(ORF1ab_polyprotein:G1478T(G493V))|(ORF1a_polyprotein:G1478T(G493V)) C1758A|(ORF1ab_polyprotein:C1493A(A498E))|(ORF1a_polyprotein:C1493A(A498E)) C1766A|(ORF1ab_polyprotein:C1501A(Q501K))|(ORF1a_polyprotein:C1501A(Q501K)) T1771A|(ORF1ab_polyprotein:T1506A(I502I))|(ORF1a_polyprotein:T1506A(I502I)) G1772T|(ORF1ab_polyprotein:G1507T(V503F))|(ORF1a_polyprotein:G1507T(V503F)) C1780A|(ORF1ab_polyprotein:C1515A(S505S))|(ORF1a_polyprotein:C1515A(S505S)) G1784T|(ORF1ab_polyprotein:G1519T(G507C))|(ORF1a_polyprotein:G1519T(G507C)) A1794T|(ORF1ab_polyprotein:A1529T(K510I))|(ORF1a_polyprotein:A1529T(K510I)) G1796T|(ORF1ab_polyprotein:G1531T(V511F))|(ORF1a_polyprotein:G1531T(V511F)) C1800A|(ORF1ab_polyprotein:C1535A(T512K))|(ORF1a_polyprotein:C1535A(T512K)) A1803T|(ORF1ab_polyprotein:A1538T(K513I))|(ORF1a_polyprotein:A1538T(K513I)) A1807T|(ORF1ab_polyprotein:A1542T(G514G))|(ORF1a_polyprotein:A1542T(G514G)) A1808T|(ORF1ab_polyprotein:A1543T(K515*))|(ORF1a_polyprotein:A1543T(K515*)) G1811T|(ORF1ab_polyprotein:G1546T(A516S))|(ORF1a_polyprotein:G1546T(A516S)) 1818	2	0
1749 G1757T|(ORF1ab_polyprotein:GCA1492-1494TTA(A498L))|(ORF1a_polyprotein:GCA1492-1494TTA(A498L)) C1758T|(ORF1ab_polyprotein:GCA1492-1494TTA(A498L))|(ORF1a_polyprotein:GCA1492-1494TTA(A498L)) C1762T|(ORF1ab_polyprotein:C1497T(F499F))|(ORF1a_polyprotein:C1497T(F499F)) A1768T|(ORF1ab_polyprotein:A1503T(Q501H))|(ORF1a_polyprotein:A1503T(Q501H)) A1777T|(ORF1ab_polyprotein:A1512T(E504D))|(ORF1a_polyprotein:A1512T(E504D)) C1779T|(ORF1ab_polyprotein:TCC1513-1515TTA(S505L))|(ORF1a_polyprotein:TCC1513-1515TTA(S505L)) C1780A|(ORF1ab_polyprotein:TCC1513-1515TTA(S505L))|(ORF1a_polyprotein:TCC1513-1515TTA(S505L)) G1782T|(ORF1ab_polyprotein:G1517T(C506F))|(ORF1a_polyprotein:G1517T(C506F)) G1784T|(ORF1ab_polyprotein:GGT1519-1521TTT(G507F))|(ORF1a_polyprotein:GGT1519-1521TTT(G507F)) G1785T|(ORF1ab_polyprotein:GGT1519-1521TTT(G507F))|(ORF1a_polyprotein:GGT1519-1521TTT(G507F)) C1889A|(ORF1ab_polyprotein:C1624A(R542S))|(ORF1a_polyprotein:C1624A(R542S)) A1903T|(ORF1ab_polyprotein:A1638T(S546S))|(ORF1a_polyprotein:A1638T(S546S)) 1964	2	0
22263 C22445A|(surface_glycoprotein:C883A(P295T)) G22462T|(surface_glycoprotein:G900T(K300N)) G22493T|(surface_glycoprotein:G931T(G311*)) 22511	2	0
1574 A1633G|(ORF1ab_polyprotein:A1368G(K456K))|(ORF1a_polyprotein:A1368G(K456K)) C1684A|(ORF1ab_polyprotein:C1419A(I473I))|(ORF1a_polyprotein:C1419A(I473I)) G1696T|(ORF1ab_polyprotein:G1431T(L477F))|(ORF1a_polyprotein:G1431T(L477F)) C1710A|(ORF1ab_polyprotein:C1445A(A482D))|(ORF1a_polyprotein:C1445A(A482D)) C1714A|(ORF1ab_polyprotein:C1449A(S483S))|(ORF1a_polyprotein:C1449A(S483S)) G1727T|(ORF1ab_polyprotein:G1462T(V488L))|(ORF1a_polyprotein:G1462T(V488L)) G1730T|(ORF1ab_polyprotein:G1465T(E489*))|(ORF1a_polyprotein:G1465T(E489*)) C1734A|(ORF1ab_polyprotein:C1469A(T490N))|(ORF1a_polyprotein:C1469A(T490N)) G1743T|(ORF1ab_polyprotein:G1478T(G493V))|(ORF1a_polyprotein:G1478T(G493V)) G1747T|(ORF1ab_polyprotein:G1482T(L494F))|(ORF1a_polyprotein:G1482T(L494F)) G1748T|(ORF1ab_polyprotein:G1483T(D495Y))|(ORF1a_polyprotein:G1483T(D495Y)) C1758A|(ORF1ab_polyprotein:C1493A(A498E))|(ORF1a_polyprotein:C1493A(A498E)) T1771A|(ORF1ab_polyprotein:T1506A(I502I))|(ORF1a_polyprotein:T1506A(I502I)) C1779A|(ORF1ab_polyprotein:TCC1513-1515TAA(S505*))|(ORF1a_polyprotein:TCC1513-1515TAA(S505*)) C1780A|(ORF1ab_polyprotein:TCC1513-1515TAA(S505*))|(ORF1a_polyprotein:TCC1513-1515TAA(S505*)) G1782T|(ORF1ab_polyprotein:G1517T(C506F))|(ORF1a_polyprotein:G1517T(C506F)) G1785T|(ORF1ab_polyprotein:G1520T(G507V))|(ORF1a_polyprotein:G1520T(G507V)) G1796T|(ORF1ab_polyprotein:G1531T(V511F))|(ORF1a_polyprotein:G1531T(V511F)) C1800A|(ORF1ab_polyprotein:C1535A(T512K))|(ORF1a_polyprotein:C1535A(T512K)) G1805T|(ORF1ab_polyprotein:G1540T(G514*))|(ORF1a_polyprotein:G1540T(G514*)) G1811A|(ORF1ab_polyprotein:GCT1546-1548AAT(A516N))|(ORF1a_polyprotein:GCT1546-1548AAT(A516N)) C1812A|(ORF1ab_polyprotein:GCT1546-1548AAT(A516N))|(ORF1a_polyprotein:GCT1546-1548AAT(A516N)) 1819	2	0
/mnt/d/SRA/SARS2/Wastewater/FromWI/unique_seqs_2023_03_03/14/ERR9812915.SARS2.wg_unique_seqs.tsv.gz
ERR9812915	PRJEB53325	SAMEA14508951	University of Liverpool	2021-03-22	United Kingdom,
22852 T22907C|(surface_glycoprotein:T1345C(Y449H)) A22910G|(surface_glycoprotein:A1348G(N450D)) T22917G|(surface_glycoprotein:T1355G(L452R)) 23002	2288	0.887
22852 T22907C|(surface_glycoprotein:T1345C(Y449H)) A22910G|(surface_glycoprotein:A1348G(N450D)) T22917G|(surface_glycoprotein:T1355G(L452R)) 23001	83	0.032
22852 T22907C|(surface_glycoprotein:T1345C(Y449H)) A22910G|(surface_glycoprotein:A1348G(N450D)) T22917G|(surface_glycoprotein:T1355G(L452R)) 23000	23	0.009
22853 T22907C|(surface_glycoprotein:T1345C(Y449H)) A22910G|(surface_glycoprotein:A1348G(N450D)) T22917G|(surface_glycoprotein:T1355G(L452R)) 23002	13	0.005
22852 T22907C|(surface_glycoprotein:T1345C(Y449H)) A22910G|(surface_glycoprotein:A1348G(N450D)) T22917G|(surface_glycoprotein:T1355G(L452R)) 22999	8	0.003
22852 T22907C|(surface_glycoprotein:T1345C(Y449H)) A22910G|(surface_glycoprotein:A1348G(N450D)) T22917G|(surface_glycoprotein:T1355G(L452R)) A22994T|(surface_glycoprotein:A1432T(T478S)) 23002	5	0.002
22852 T22907C|(surface_glycoprotein:T1345C(Y449H)) A22910G|(surface_glycoprotein:A1348G(N450D)) T22917G|(surface_glycoprotein:T1355G(L452R)) A22983T|(surface_glycoprotein:A1421T(Q474L)) 23002	5	0.002
22852 T22907C|(surface_glycoprotein:T1345C(Y449H)) A22910G|(surface_glycoprotein:A1348G(N450D)) T22917G|(surface_glycoprotein:T1355G(L452R)) A22948T|(surface_glycoprotein:A1386T(K462N)) 23002	5	0.002
22994 A23013T|(surface_glycoprotein:A1451T(E484V)) C23039A|(surface_glycoprotein:C1477A(Q493K)) A23063T|(surface_glycoprotein:A1501T(N501Y)) 23144	5	0.002
22852 T22907C|(surface_glycoprotein:T1345C(Y449H)) A22910G|(surface_glycoprotein:A1348G(N450D)) T22917G|(surface_glycoprotein:T1355G(L452R)) G22933T|(surface_glycoprotein:G1371T(R457S)) 23002	4	0.002
22852 T22907C|(surface_glycoprotein:T1345C(Y449H)) A22910G|(surface_glycoprotein:A1348G(N450D)) T22917G|(surface_glycoprotein:T1355G(L452R)) G22973A|(surface_glycoprotein:G1411A(E471K)) 23002	4	0.002
22852 T22907C|(surface_glycoprotein:T1345C(Y449H)) A22910G|(surface_glycoprotein:A1348G(N450D)) T22917G|(surface_glycoprotein:T1355G(L452R)) C23039A|(surface_glycoprotein:C1477A(Q493K)) A23063T|(surface_glycoprotein:A1501T(N501Y)) 23142	3	0.001
22852 A22905G|(surface_glycoprotein:A1343G(N448S)) T22907C|(surface_glycoprotein:T1345C(Y449H)) A22910G|(surface_glycoprotein:A1348G(N450D)) T22917G|(surface_glycoprotein:T1355G(L452R)) 23002	3	0.001
22852 T22907C|(surface_glycoprotein:T1345C(Y449H)) A22910G|(surface_glycoprotein:A1348G(N450D)) T22917G|(surface_glycoprotein:T1355G(L452R)) A22974T|(surface_glycoprotein:A1412T(E471V)) 23002	3	0.001
22852 T22907C|(surface_glycoprotein:T1345C(Y449H)) A22910G|(surface_glycoprotein:A1348G(N450D)) T22917G|(surface_glycoprotein:T1355G(L452R)) T22928A|(surface_glycoprotein:T1366A(F456I)) 23002	3	0.001
/mnt/d/SRA/SARS2/Wastewater/FromWI/unique_seqs_2023_03_03/14/ERR7426432.SARS2.wg_unique_seqs.tsv.gz
ERR7426432	PRJEB48985	SAMEA10802004	CEMM RESEARCH CENTER FOR MOLECULAR MEDICINE OF THE AUSTRIAN ACADEMY OF SCIENCES	2021-02-13	Austria, 46.60608342, 14.33369434,
22798 C22879A|(surface_glycoprotein:C1317A(N439K)) A23064C|(surface_glycoprotein:A1502C(N501T)) 23212	7	0.003
22799 C22879A|(surface_glycoprotein:C1317A(N439K)) A23064C|(surface_glycoprotein:A1502C(N501T)) 23212	5	0.002
/mnt/d/SRA/SARS2/Wastewater/FromWI/unique_seqs_2023_03_03/15/ERR9813209.SARS2.wg_unique_seqs.tsv.gz
ERR9813209	PRJEB53325	SAMEA14509119	University of Liverpool	2021-04-24	United Kingdom,
23028 T23031C|(surface_glycoprotein:T1469C(F490S)) T23045A|(surface_glycoprotein:T1483A(Y495N)) T23052C|(surface_glycoprotein:T1490C(F497S)) A23055T|(surface_glycoprotein:A1493T(Q498L)) A23064C|(surface_glycoprotein:A1502C(N501T)) G23069A|(surface_glycoprotein:G1507A(V503I)) A23079C|(surface_glycoprotein:A1517C(Q506P)) 23144	13	0.929
23028 T23031C|(surface_glycoprotein:T1469C(F490S)) T23045A|(surface_glycoprotein:T1483A(Y495N)) T23052C|(surface_glycoprotein:T1490C(F497S)) A23055T|(surface_glycoprotein:A1493T(Q498L)) A23064C|(surface_glycoprotein:A1502C(N501T)) G23069A|(surface_glycoprotein:G1507A(V503I)) A23079C|(surface_glycoprotein:A1517C(Q506P)) 23143	2	0.118
/mnt/d/SRA/SARS2/Wastewater/FromWI/unique_seqs_2023_03_03/15/ERR7426765.SARS2.wg_unique_seqs.tsv.gz
ERR7426765	PRJEB48985	SAMEA10802438	CEMM RESEARCH CENTER FOR MOLECULAR MEDICINE OF THE AUSTRIAN ACADEMY OF SCIENCES	2021-03-29	Austria, 48.18496045, 16.12301186,
22798 T22822A|(surface_glycoprotein:T1260A(D420E)) T22848A|(surface_glycoprotein:T1286A(F429Y)) C22851A|(surface_glycoprotein:C1289A(T430K)) G22854T|(surface_glycoprotein:G1292T(G431V)) C22858A|(surface_glycoprotein:C1296A(C432*)) G22865T|(surface_glycoprotein:G1303T(A435S)) G22870T|(surface_glycoprotein:G1308T(W436C)) G22902T|(surface_glycoprotein:G1340T(G447V)) G22923T|(surface_glycoprotein:G1361T(R454I)) T22925A|(surface_glycoprotein:T1363A(L455M)) G22932T|(surface_glycoprotein:G1370T(R457M)) G22936T|(surface_glycoprotein:G1374T(K458N)) T22942A|(surface_glycoprotein:T1380A(N460K)) C22943A|(surface_glycoprotein:C1381A(L461I)) C22949A|(surface_glycoprotein:C1387A(P463T)) G22955T|(surface_glycoprotein:G1393T(E465*)) G22961T|(surface_glycoprotein:G1399T(D467Y)) C22971A|(surface_glycoprotein:C1409A(T470N)) G22973T|(surface_glycoprotein:G1411T(E471*)) G22988A|(surface_glycoprotein:GGT1426-1428ATA(G476I)) G22989T|(surface_glycoprotein:GGT1426-1428ATA(G476I)) T22990A|(surface_glycoprotein:GGT1426-1428ATA(G476I)) G22992T|(surface_glycoprotein:G1430T(S477I)) G23001T|(surface_glycoprotein:G1439T(C480F)) G23009T|(surface_glycoprotein:G1447T(V483F)) G23012C|(surface_glycoprotein:G1450C(E484Q)) G23016A|(surface_glycoprotein:GGT1453-1455GAA(G485E)) T23017A|(surface_glycoprotein:GGT1453-1455GAA(G485E)) T23024A|(surface_glycoprotein:TGT1462-1464ATT(C488I)) G23025T|(surface_glycoprotein:TGT1462-1464ATT(C488I)) C23029A|(surface_glycoprotein:C1467A(Y489*)) C23034A|(surface_glycoprotein:C1472A(P491H)) C23043A|(surface_glycoprotein:C1481A(S494*)) 23046	2	0
22962 C22968A|(surface_glycoprotein:C1406A(S469*)) A22975T|(surface_glycoprotein:A1413T(E471D)) C22986T|(surface_glycoprotein:C1424T(A475V)) G22989T|(surface_glycoprotein:G1427T(G476V)) A22996T|(surface_glycoprotein:A1434T(T478T)) C22997A|(surface_glycoprotein:C1435A(P479T)) A23003T|(surface_glycoprotein:AAT1441-1443TTT(N481F)) A23004T|(surface_glycoprotein:AAT1441-1443TTT(N481F)) A23013T|(surface_glycoprotein:A1451T(E484V)) G23016T|(surface_glycoprotein:G1454T(G485V)) C23039A|(surface_glycoprotein:CAA1477-1479AAT(Q493N)) A23041T|(surface_glycoprotein:CAA1477-1479AAT(Q493N)) G23049T|(surface_glycoprotein:GGT1486-1488GTG(G496V)) T23050G|(surface_glycoprotein:GGT1486-1488GTG(G496V)) A23063T|(surface_glycoprotein:AAT1501-1503TTT(N501F)) A23064T|(surface_glycoprotein:AAT1501-1503TTT(N501F)) C23086A|(surface_glycoprotein:C1524A(Y508*)) G23088T|(surface_glycoprotein:G1526T(R509I)) T23105A|(surface_glycoprotein:T1543A(F515I)) G23132T|(surface_glycoprotein:G1570T(V524F)) A23147T|(surface_glycoprotein:A1585T(K529*)) A23180T|(surface_glycoprotein:A1618T(N540Y)) 23212	2	0
22799 G22859T|(surface_glycoprotein:G1297T(V433F)) C22879A|(surface_glycoprotein:C1317A(N439K)) G22886T|(surface_glycoprotein:G1324T(D442Y)) G22894T|(surface_glycoprotein:G1332T(K444N)) T22907A|(surface_glycoprotein:T1345A(Y449N)) A22924T|(surface_glycoprotein:A1362T(R454S)) T22928A|(surface_glycoprotein:T1366A(F456I)) G22932T|(surface_glycoprotein:G1370T(R457M)) G22936T|(surface_glycoprotein:G1374T(K458N)) A22948T|(surface_glycoprotein:A1386T(K462N)) C22949A|(surface_glycoprotein:C1387A(P463T)) G22955T|(surface_glycoprotein:GAG1393-1395TAT(E465Y)) G22957T|(surface_glycoprotein:GAG1393-1395TAT(E465Y)) A22960T|(surface_glycoprotein:A1398T(R466S)) C22971A|(surface_glycoprotein:C1409A(T470N)) C22986A|(surface_glycoprotein:C1424A(A475D)) G23016T|(surface_glycoprotein:G1454T(G485V)) T23018G|(surface_glycoprotein:T1456G(F486V)) A23022T|(surface_glycoprotein:A1460T(N487I)) C23034A|(surface_glycoprotein:C1472A(P491H)) C23039A|(surface_glycoprotein:C1477A(Q493K)) T23042A|(surface_glycoprotein:T1480A(S494T)) 23049	2	0
22962 C22998A|(surface_glycoprotein:C1436A(P479H)) A23028T|(surface_glycoprotein:A1466T(Y489F)) T23030G|(surface_glycoprotein:T1468G(F490V)) C23053T|(surface_glycoprotein:C1491T(F497F)) C23057A|(surface_glycoprotein:C1495A(P499T)) A23063T|(surface_glycoprotein:A1501T(N501Y)) G23073T|(surface_glycoprotein:G1511T(G504V)) A23109T|(surface_glycoprotein:A1547T(E516V)) 23212	2	0
22972 G22985T|(surface_glycoprotein:GCC1423-1425TTC(A475F)) C22986T|(surface_glycoprotein:GCC1423-1425TTC(A475F)) C22998A|(surface_glycoprotein:C1436A(P479H)) G23006T|(surface_glycoprotein:G1444T(G482C)) G23016T|(surface_glycoprotein:G1454T(G485V)) A23021T|(surface_glycoprotein:AAT1459-1461TTT(N487F)) A23022T|(surface_glycoprotein:AAT1459-1461TTT(N487F)) T23031G|(surface_glycoprotein:T1469G(F490C)) C23039A|(surface_glycoprotein:C1477A(Q493K)) C23054A|(surface_glycoprotein:C1492A(Q498K)) A23063T|(surface_glycoprotein:AAT1501-1503TTT(N501F)) A23064T|(surface_glycoprotein:AAT1501-1503TTT(N501F)) G23066T|(surface_glycoprotein:G1504T(G502C)) A23098T|(surface_glycoprotein:A1536T(V512V)) C23099G|(surface_glycoprotein:C1537G(L513V)) A23118T|(surface_glycoprotein:A1556T(H519L)) A23181T|(surface_glycoprotein:A1619T(N540I)) A23187T|(surface_glycoprotein:AAC1624-1626ATA(N542I)) C23188A|(surface_glycoprotein:AAC1624-1626ATA(N542I)) G23204T|(surface_glycoprotein:G1642T(G548C)) 23212	2	0
1574 T1579G|(ORF1ab_polyprotein:T1314G(V438V))|(ORF1a_polyprotein:T1314G(V438V)) T1618A|(ORF1ab_polyprotein:T1353A(L451L))|(ORF1a_polyprotein:T1353A(L451L)) T1651G|(ORF1ab_polyprotein:T1386G(N462K))|(ORF1a_polyprotein:T1386G(N462K)) T1671A|(ORF1ab_polyprotein:T1406A(L469H))|(ORF1a_polyprotein:T1406A(L469H)) A1674T|(ORF1ab_polyprotein:A1409T(N470I))|(ORF1a_polyprotein:A1409T(N470I)) A1677T|(ORF1ab_polyprotein:A1412T(E471V))|(ORF1a_polyprotein:A1412T(E471V)) C1684A|(ORF1ab_polyprotein:C1419A(I473I))|(ORF1a_polyprotein:C1419A(I473I)) C1701A|(ORF1ab_polyprotein:C1436A(S479Y))|(ORF1a_polyprotein:C1436A(S479Y)) C1710A|(ORF1ab_polyprotein:C1445A(A482D))|(ORF1a_polyprotein:C1445A(A482D)) C1716A|(ORF1ab_polyprotein:C1451A(T484K))|(ORF1a_polyprotein:C1451A(T484K)) C1722A|(ORF1ab_polyprotein:C1457A(A486D))|(ORF1a_polyprotein:C1457A(A486D)) G1730T|(ORF1ab_polyprotein:G1465T(E489*))|(ORF1a_polyprotein:G1465T(E489*)) T1735G|(ORF1ab_polyprotein:T1470G(T490T))|(ORF1a_polyprotein:T1470G(T490T)) A1767C|(ORF1ab_polyprotein:A1502C(Q501P))|(ORF1a_polyprotein:A1502C(Q501P)) 1771-insertG|(ORF1ab_polyprotein:1506insertG(502fs))|(ORF1a_polyprotein:1506insertG(502fs)) T1773-1773del|(ORF1ab_polyprotein:1508-1508del(503fs))|(ORF1a_polyprotein:1508-1508del(503fs)) A1777C|(ORF1ab_polyprotein:A1512C(E504D))|(ORF1a_polyprotein:A1512C(E504D)) C1780A|(ORF1ab_polyprotein:C1515A(S505S))|(ORF1a_polyprotein:C1515A(S505S)) T1798G|(ORF1ab_polyprotein:T1533G(V511V))|(ORF1a_polyprotein:T1533G(V511V)) A1803C|(ORF1ab_polyprotein:A1538C(K513T))|(ORF1a_polyprotein:A1538C(K513T)) A1809T|(ORF1ab_polyprotein:A1544T(K515I))|(ORF1a_polyprotein:A1544T(K515I)) G1811T|(ORF1ab_polyprotein:G1546T(A516S))|(ORF1a_polyprotein:G1546T(A516S)) A1817G|(ORF1ab_polyprotein:AAA1552-1554GAT(K518D))|(ORF1a_polyprotein:AAA1552-1554GAT(K518D)) A1819T|(ORF1ab_polyprotein:AAA1552-1554GAT(K518D))|(ORF1a_polyprotein:AAA1552-1554GAT(K518D)) 1824	2	0
13720 C13724T|(ORF1ab_polyprotein:C13460T(A4487V)) G13729C|(ORF1ab_polyprotein:G13465C(A4489P)) A13732C|(ORF1ab_polyprotein:AAA13468-13470CCA(K4490P)) A13733C|(ORF1ab_polyprotein:AAA13468-13470CCA(K4490P)) T13737C|(ORF1ab_polyprotein:T13473C(H4491H)) T13741G|(ORF1ab_polyprotein:T13477G(F4493V)) T13744C|(ORF1ab_polyprotein:TTT13480-13482CAT(F4494H)) T13745A|(ORF1ab_polyprotein:TTT13480-13482CAT(F4494H)) A13756C|(ORF1ab_polyprotein:A13492C(I4498L)) A13760C|(ORF1ab_polyprotein:A13496C(D4499A)) T13769A|(ORF1ab_polyprotein:T13505A(M4502K)) T13779G|(ORF1ab_polyprotein:T13515G(H4505Q)) T13781C|(ORF1ab_polyprotein:T13517C(I4506T)) T13783C|(ORF1ab_polyprotein:TCA13519-13521CCC(S4507P)) A13785C|(ORF1ab_polyprotein:TCA13519-13521CCC(S4507P)) T13800G|(ORF1ab_polyprotein:T13536G(T4512T)) 13969	2	0
22962 A22969T|(surface_glycoprotein:A1407T(S469S)) T23023G|(surface_glycoprotein:T1461G(N487K)) A23028T|(surface_glycoprotein:TAC1465-1467TTA(Y489L)) C23029A|(surface_glycoprotein:TAC1465-1467TTA(Y489L)) T23032A|(surface_glycoprotein:T1470A(F490L)) T23036A|(surface_glycoprotein:T1474A(L492I)) A23046C|(surface_glycoprotein:A1484C(Y495S)) C23053A|(surface_glycoprotein:C1491A(F497L)) C23054A|(surface_glycoprotein:C1492A(Q498K)) A23060T|(surface_glycoprotein:A1498T(T500S)) A23063T|(surface_glycoprotein:AAT1501-1503TTT(N501F)) A23064T|(surface_glycoprotein:AAT1501-1503TTT(N501F)) T23071G|(surface_glycoprotein:T1509G(V503V)) G23073T|(surface_glycoprotein:G1511T(G504V)) C23077A|(surface_glycoprotein:C1515A(Y505*)) G23108T|(surface_glycoprotein:GAA1546-1548TTA(E516L)) A23109T|(surface_glycoprotein:GAA1546-1548TTA(E516L)) G23120T|(surface_glycoprotein:G1558T(A520S)) A23129T|(surface_glycoprotein:A1567T(T523S)) A23147T|(surface_glycoprotein:A1585T(K529*)) A23156T|(surface_glycoprotein:A1594T(N532Y)) 23212	2	0
22962 T22967A|(surface_glycoprotein:T1405A(S469T)) A23013T|(surface_glycoprotein:A1451T(E484V)) C23061G|(surface_glycoprotein:C1499G(T500S)) A23063T|(surface_glycoprotein:A1501T(N501Y)) G23069T|(surface_glycoprotein:G1507T(V503F)) C23078A|(surface_glycoprotein:C1516A(Q506K)) 23212	2	0
22410 C22413A|(surface_glycoprotein:C851A(T284N)) A22420T|(surface_glycoprotein:A858T(T286T)) G22421T|(surface_glycoprotein:GAT859-861TTT(D287F)) A22422T|(surface_glycoprotein:GAT859-861TTT(D287F)) C22432G|(surface_glycoprotein:C870G(D290E)) C22437A|(surface_glycoprotein:C875A(A292E)) C22439T|(surface_glycoprotein:C877T(L293F)) C22445A|(surface_glycoprotein:C883A(P295T)) C22452T|(surface_glycoprotein:C890T(S297L)) A22455T|(surface_glycoprotein:A893T(E298V)) C22458A|(surface_glycoprotein:C896A(T299K)) A22461T|(surface_glycoprotein:A899T(K300M)) G22487T|(surface_glycoprotein:G925T(E309*)) G22493T|(surface_glycoprotein:G931T(G311*)) C22506A|(surface_glycoprotein:C944A(T315N)) C22513A|(surface_glycoprotein:C951A(N317K)) G22532T|(surface_glycoprotein:G970T(E324*)) A22595T|(surface_glycoprotein:A1033T(T345S)) 22649	2	0
22799 T22906G|(surface_glycoprotein:T1344G(N448K)) C23029A|(surface_glycoprotein:C1467A(Y489*)) T23031A|(surface_glycoprotein:T1469A(F490Y)) C23039A|(surface_glycoprotein:C1477A(Q493K)) 23047	2	0
22799 T22846A|(surface_glycoprotein:T1284A(D428E)) T22873A|(surface_glycoprotein:T1311A(N437K)) T22953A|(surface_glycoprotein:T1391A(F464Y)) T22966A|(surface_glycoprotein:T1404A(I468I)) C22987A|(surface_glycoprotein:C1425A(A475A)) T22999A|(surface_glycoprotein:T1437A(P479P)) G23007T|(surface_glycoprotein:G1445T(G482V)) T23010A|(surface_glycoprotein:GTT1447-1449GAA(V483E)) T23011A|(surface_glycoprotein:GTT1447-1449GAA(V483E)) T23031A|(surface_glycoprotein:T1469A(F490Y)) C23033A|(surface_glycoprotein:C1471A(P491T)) T23036A|(surface_glycoprotein:T1474A(L492I)) C23039A|(surface_glycoprotein:C1477A(Q493K)) 23048	2	0
22965 A22974C|(surface_glycoprotein:A1412C(E471A)) G22989C|(surface_glycoprotein:G1427C(G476A)) A23003C|(surface_glycoprotein:A1441C(N481H)) T23010C|(surface_glycoprotein:T1448C(V483A)) T23017A|(surface_glycoprotein:T1455A(G485G)) T23018C|(surface_glycoprotein:T1456C(F486L)) A23022C|(surface_glycoprotein:A1460C(N487T)) T23024A|(surface_glycoprotein:TGT1462-1464AGG(C488R)) T23026G|(surface_glycoprotein:TGT1462-1464AGG(C488R)) T23036C|(surface_glycoprotein:TTA1474-1476CTC(L492L)) A23038C|(surface_glycoprotein:TTA1474-1476CTC(L492L)) A23040C|(surface_glycoprotein:A1478C(Q493P)) A23046C|(surface_glycoprotein:A1484C(Y495S)) T23051A|(surface_glycoprotein:T1489A(F497I)) A23056C|(surface_glycoprotein:A1494C(Q498H)) A23063T|(surface_glycoprotein:AAT1501-1503TAC(N501Y)) T23065C|(surface_glycoprotein:AAT1501-1503TAC(N501Y)) T23107A|(surface_glycoprotein:T1545A(F515L)) G23211N|(surface_glycoprotein:G1649N(G550?)) 23212	2	0
22799 C22875A|(surface_glycoprotein:C1313A(S438Y)) C22971A|(surface_glycoprotein:C1409A(T470N)) G22973T|(surface_glycoprotein:G1411T(E471*)) C22987A|(surface_glycoprotein:C1425A(A475A)) C22993A|(surface_glycoprotein:C1431A(S477R)) T22999A|(surface_glycoprotein:T1437A(P479P)) G23007T|(surface_glycoprotein:G1445T(G482V)) G23009T|(surface_glycoprotein:G1447T(V483F)) G23025T|(surface_glycoprotein:G1463T(C488F)) C23029A|(surface_glycoprotein:C1467A(Y489*)) C23033A|(surface_glycoprotein:C1471A(P491T)) C23039A|(surface_glycoprotein:C1477A(Q493K)) C23043A|(surface_glycoprotein:C1481A(S494*)) 23048	2	0
22798 T22873A|(surface_glycoprotein:T1311A(N437K)) C22883A|(surface_glycoprotein:C1321A(L441I)) T22891A|(surface_glycoprotein:T1329A(S443S)) T22907A|(surface_glycoprotein:T1345A(Y449N)) C22916A|(surface_glycoprotein:C1354A(L452M)) C22943A|(surface_glycoprotein:C1381A(L461I)) T22954A|(surface_glycoprotein:T1392A(F464L)) G22957T|(surface_glycoprotein:G1395T(E465D)) T22981A|(surface_glycoprotein:T1419A(Y473*)) C22982A|(surface_glycoprotein:C1420A(Q474K)) G22985T|(surface_glycoprotein:GCC1423-1425TAA(A475*)) C22986A|(surface_glycoprotein:GCC1423-1425TAA(A475*)) C22987A|(surface_glycoprotein:GCC1423-1425TAA(A475*)) G22989C|(surface_glycoprotein:G1427C(G476A)) C22997A|(surface_glycoprotein:CCT1435-1437ACA(P479T)) T22999A|(surface_glycoprotein:CCT1435-1437ACA(P479T)) T23000A|(surface_glycoprotein:TGT1438-1440AGA(C480R)) T23002A|(surface_glycoprotein:TGT1438-1440AGA(C480R)) T23005A|(surface_glycoprotein:T1443A(N481K)) G23009A|(surface_glycoprotein:G1447A(V483I)) T23017A|(surface_glycoprotein:T1455A(G485G)) 23022	2	0
/mnt/d/SRA/SARS2/Wastewater/FromWI/unique_seqs_2023_03_03/16/ERR9812528.SARS2.wg_unique_seqs.tsv.gz
ERR9812528	PRJEB53325	SAMEA14509339	University of Liverpool	2021-06-05	United Kingdom,
22994 C23039A|(surface_glycoprotein:C1477A(Q493K)) A23063T|(surface_glycoprotein:A1501T(N501Y)) G23073A|(surface_glycoprotein:G1511A(G504D)) 23144	280	0.237
22994 C23039A|(surface_glycoprotein:C1477A(Q493K)) A23063T|(surface_glycoprotein:A1501T(N501Y)) G23073A|(surface_glycoprotein:G1511A(G504D)) 23143	56	0.047
22995 C23039A|(surface_glycoprotein:C1477A(Q493K)) A23063T|(surface_glycoprotein:A1501T(N501Y)) G23073A|(surface_glycoprotein:G1511A(G504D)) 23144	7	0.006
22994 C23033A|(surface_glycoprotein:C1471A(P491T)) C23039A|(surface_glycoprotein:C1477A(Q493K)) A23063T|(surface_glycoprotein:A1501T(N501Y)) G23073A|(surface_glycoprotein:G1511A(G504D)) 23144	7	0.006
22994 C23039A|(surface_glycoprotein:C1477A(Q493K)) A23063T|(surface_glycoprotein:A1501T(N501Y)) G23073A|(surface_glycoprotein:G1511A(G504D)) 23142	4	0.003
22994 T23002G|(surface_glycoprotein:T1440G(C480W)) C23039A|(surface_glycoprotein:C1477A(Q493K)) A23063T|(surface_glycoprotein:A1501T(N501Y)) G23073A|(surface_glycoprotein:G1511A(G504D)) 23144	4	0.003
23000 C23039A|(surface_glycoprotein:C1477A(Q493K)) A23063T|(surface_glycoprotein:A1501T(N501Y)) G23073A|(surface_glycoprotein:G1511A(G504D)) 23144	3	0.003
22995 C23039A|(surface_glycoprotein:C1477A(Q493K)) A23063T|(surface_glycoprotein:A1501T(N501Y)) G23073A|(surface_glycoprotein:G1511A(G504D)) 23143	3	0.003
22996 C23039A|(surface_glycoprotein:C1477A(Q493K)) A23063T|(surface_glycoprotein:A1501T(N501Y)) G23073A|(surface_glycoprotein:G1511A(G504D)) 23144	3	0.003
22994 T23023G|(surface_glycoprotein:T1461G(N487K)) C23039A|(surface_glycoprotein:C1477A(Q493K)) A23063T|(surface_glycoprotein:A1501T(N501Y)) G23073A|(surface_glycoprotein:G1511A(G504D)) 23144	3	0.003
22994 C23033T|(surface_glycoprotein:C1471T(P491S)) C23039A|(surface_glycoprotein:C1477A(Q493K)) A23063T|(surface_glycoprotein:A1501T(N501Y)) G23073A|(surface_glycoprotein:G1511A(G504D)) 23144	3	0.003
22997 C23039A|(surface_glycoprotein:C1477A(Q493K)) A23063T|(surface_glycoprotein:A1501T(N501Y)) G23073A|(surface_glycoprotein:G1511A(G504D)) 23143	2	0.002
22852 T22907C|(surface_glycoprotein:T1345C(Y449H)) C23039A|(surface_glycoprotein:C1477A(Q493K)) A23063T|(surface_glycoprotein:A1501T(N501Y)) G23073A|(surface_glycoprotein:G1511A(G504D)) 23141	2	0.002
22994 C22998A|(surface_glycoprotein:C1436A(P479H)) C23039A|(surface_glycoprotein:C1477A(Q493K)) A23063T|(surface_glycoprotein:A1501T(N501Y)) G23073A|(surface_glycoprotein:G1511A(G504D)) 23144	2	0.002
22994 C23039A|(surface_glycoprotein:C1477A(Q493K)) T23045G|(surface_glycoprotein:T1483G(Y495D)) A23063T|(surface_glycoprotein:A1501T(N501Y)) G23073A|(surface_glycoprotein:G1511A(G504D)) 23144	2	0.002
/mnt/d/SRA/SARS2/Wastewater/FromWI/unique_seqs_2023_03_03/16/ERR9813476.SARS2.wg_unique_seqs.tsv.gz
ERR9813476	PRJEB53325	SAMEA14509052	University of Liverpool	2021-02-22	United Kingdom,
22852 T22907C|(surface_glycoprotein:T1345C(Y449H)) A22910G|(surface_glycoprotein:A1348G(N450D)) T22917G|(surface_glycoprotein:T1355G(L452R)) 23002	647	0.885
22852 T22907C|(surface_glycoprotein:T1345C(Y449H)) A22910G|(surface_glycoprotein:A1348G(N450D)) T22917G|(surface_glycoprotein:T1355G(L452R)) 23001	10	0.014
22852 T22907C|(surface_glycoprotein:T1345C(Y449H)) A22910G|(surface_glycoprotein:A1348G(N450D)) T22917G|(surface_glycoprotein:T1355G(L452R)) 22999	5	0.007
22852 T22907C|(surface_glycoprotein:T1345C(Y449H)) A22910G|(surface_glycoprotein:A1348G(N450D)) T22917G|(surface_glycoprotein:T1355G(L452R)) G22933T|(surface_glycoprotein:G1371T(R457S)) 23002	4	0.005
22852 T22907C|(surface_glycoprotein:T1345C(Y449H)) A22910G|(surface_glycoprotein:A1348G(N450D)) T22917G|(surface_glycoprotein:T1355G(L452R)) 23000	3	0.004
22852 T22907C|(surface_glycoprotein:T1345C(Y449H)) A22910G|(surface_glycoprotein:A1348G(N450D)) T22917G|(surface_glycoprotein:T1355G(L452R)) G22973A|(surface_glycoprotein:G1411A(E471K)) 23002	3	0.004
22852 T22907C|(surface_glycoprotein:T1345C(Y449H)) A22910G|(surface_glycoprotein:A1348G(N450D)) T22917G|(surface_glycoprotein:T1355G(L452R)) A22991C|(surface_glycoprotein:A1429C(S477R)) 23002	3	0.004
22853 T22907C|(surface_glycoprotein:T1345C(Y449H)) A22910G|(surface_glycoprotein:A1348G(N450D)) T22917G|(surface_glycoprotein:T1355G(L452R)) 23002	2	0.003
22852 T22856-22856del|(surface_glycoprotein:1294-1294del(432fs)) T22907C|(surface_glycoprotein:T1345C(Y449H)) A22910G|(surface_glycoprotein:A1348G(N450D)) T22917G|(surface_glycoprotein:T1355G(L452R)) 23002	2	0.003
/mnt/d/SRA/SARS2/Wastewater/FromWI/unique_seqs_2023_03_03/16/SRR15294784.SARS2.wg_unique_seqs.tsv.gz
SRR15294784	PRJNA748354	SAMN26199343	University of Missouri	2021-03-15	USA: Missouri, USA: Missouri,	17000
22773 A22812C|(surface_glycoprotein:A1250C(K417T)) T22917G|(surface_glycoprotein:T1355G(L452R)) C23039A|(surface_glycoprotein:C1477A(Q493K)) 23322	895	0.086
22773 A22812C|(surface_glycoprotein:A1250C(K417T)) T22917G|(surface_glycoprotein:T1355G(L452R)) C23039A|(surface_glycoprotein:C1477A(Q493K)) C23271A|(surface_glycoprotein:C1709A(A570D)) 23322	30	0.003
22773 A22812C|(surface_glycoprotein:A1250C(K417T)) T22917G|(surface_glycoprotein:T1355G(L452R)) C23039A|(surface_glycoprotein:C1477A(Q493K)) 23073	20	0.002
22773 A22812C|(surface_glycoprotein:A1250C(K417T)) T22917G|(surface_glycoprotein:T1355G(L452R)) C23039A|(surface_glycoprotein:C1477A(Q493K)) T23225C|(surface_glycoprotein:T1663C(S555P)) 23322	14	0.001
22773 A22812C|(surface_glycoprotein:A1250C(K417T)) T22868C|(surface_glycoprotein:T1306C(W436R)) T22917G|(surface_glycoprotein:T1355G(L452R)) C23039A|(surface_glycoprotein:C1477A(Q493K)) 23322	13	0.001
22773 A22812C|(surface_glycoprotein:A1250C(K417T)) C23039A|(surface_glycoprotein:C1477A(Q493K)) 23322	10	0.001
22773 A22779-22779del|(surface_glycoprotein:1217-1217del(406fs)) A22812C|(surface_glycoprotein:A1250C(K417T)) T22917G|(surface_glycoprotein:T1355G(L452R)) C23039A|(surface_glycoprotein:C1477A(Q493K)) 23322	6	0.001
22776 A22812C|(surface_glycoprotein:A1250C(K417T)) T22917G|(surface_glycoprotein:T1355G(L452R)) C23039A|(surface_glycoprotein:C1477A(Q493K)) 23322	5	0
22773 A22812C|(surface_glycoprotein:A1250C(K417T)) T22917G|(surface_glycoprotein:T1355G(L452R)) C23039A|(surface_glycoprotein:C1477A(Q493K)) T23112G|(surface_glycoprotein:T1550G(L517R)) 23322	5	0
22773 A22812C|(surface_glycoprotein:A1250C(K417T)) T22917G|(surface_glycoprotein:T1355G(L452R)) C23039A|(surface_glycoprotein:C1477A(Q493K)) T23313-23313del|(surface_glycoprotein:1751-1751del(584fs)) 23322	5	0
22773 A22812C|(surface_glycoprotein:A1250C(K417T)) T22917G|(surface_glycoprotein:T1355G(L452R)) C23039A|(surface_glycoprotein:C1477A(Q493K)) 23319	4	0
22773 A22812C|(surface_glycoprotein:A1250C(K417T)) T22917G|(surface_glycoprotein:T1355G(L452R)) C22995A|(surface_glycoprotein:C1433A(T478K)) C23039A|(surface_glycoprotein:C1477A(Q493K)) 23322	4	0
22773 A22812C|(surface_glycoprotein:A1250C(K417T)) T22917G|(surface_glycoprotein:T1355G(L452R)) C23039A|(surface_glycoprotein:C1477A(Q493K)) A23080C|(surface_glycoprotein:A1518C(Q506H)) 23322	4	0
22773 A22812C|(surface_glycoprotein:A1250C(K417T)) T22917G|(surface_glycoprotein:T1355G(L452R)) C23039A|(surface_glycoprotein:C1477A(Q493K)) T23084G|(surface_glycoprotein:T1522G(Y508D)) 23322	4	0
22773 C22783-22783del|(surface_glycoprotein:1221-1221del(407fs)) A22812C|(surface_glycoprotein:A1250C(K417T)) T22917G|(surface_glycoprotein:T1355G(L452R)) C23039A|(surface_glycoprotein:C1477A(Q493K)) 23322	4	0
/mnt/d/SRA/SARS2/Wastewater/FromWI/unique_seqs_2023_03_03/17/ERR9813525.SARS2.wg_unique_seqs.tsv.gz
ERR9813525	PRJEB53325	SAMEA14509248	University of Liverpool	2021-03-01	United Kingdom,
22994 G23012A|(surface_glycoprotein:GAA1450-1452ACA(E484T)) A23013C|(surface_glycoprotein:GAA1450-1452ACA(E484T)) C23039A|(surface_glycoprotein:C1477A(Q493K)) A23063C|(surface_glycoprotein:A1501C(N501H)) 23144	11	0.611
22994 G23012A|(surface_glycoprotein:GAA1450-1452ACA(E484T)) A23013C|(surface_glycoprotein:GAA1450-1452ACA(E484T)) C23039A|(surface_glycoprotein:C1477A(Q493K)) A23063C|(surface_glycoprotein:A1501C(N501H)) 23143	5	0.192
/mnt/d/SRA/SARS2/Wastewater/FromWI/unique_seqs_2023_03_03/17/ERR7426484.SARS2.wg_unique_seqs.tsv.gz
ERR7426484	PRJEB48985	SAMEA10802056	CEMM RESEARCH CENTER FOR MOLECULAR MEDICINE OF THE AUSTRIAN ACADEMY OF SCIENCES	2021-02-20	Austria, 47.50452605, 9.706695472,
22798 C22879A|(surface_glycoprotein:C1317A(N439K)) A23064C|(surface_glycoprotein:A1502C(N501T)) 23212	16	0.001
22799 C22879A|(surface_glycoprotein:C1317A(N439K)) A23064C|(surface_glycoprotein:A1502C(N501T)) 23212	6	0
22799 C22879A|(surface_glycoprotein:C1317A(N439K)) A23064C|(surface_glycoprotein:A1502C(N501T)) 23214	5	0.001
22799 C22879A|(surface_glycoprotein:C1317A(N439K)) T22896G|(surface_glycoprotein:T1334G(V445G)) 23212	4	0
22798 C22879A|(surface_glycoprotein:C1317A(N439K)) A23064C|(surface_glycoprotein:A1502C(N501T)) 23214	3	0.001
22799 A23055T|(surface_glycoprotein:A1493T(Q498L)) 23212	3	0
22798 C22879A|(surface_glycoprotein:C1317A(N439K)) C22995G|(surface_glycoprotein:C1433G(T478R)) 23048	3	0
22799 C22879A|(surface_glycoprotein:C1317A(N439K)) A23055T|(surface_glycoprotein:A1493T(Q498L)) 23212	3	0
22798 A23055T|(surface_glycoprotein:A1493T(Q498L)) 23212	2	0
16749 C16757T|(ORF1ab_polyprotein:C16493T(P5498L)) 17152	2	0
/mnt/d/SRA/SARS2/Wastewater/FromWI/unique_seqs_2023_03_03/6/SRR23613839.SARS2.wg_unique_seqs.tsv.gz
SRR23613839	PRJNA907019	SAMN33438579	WA_GT	2023-02-09	USA: Washington,	35550
22970 G22992A|(surface_glycoprotein:G1430A(S477N)) C22995A|(surface_glycoprotein:C1433A(T478K)) T23010C|(surface_glycoprotein:T1448C(V483A)) A23013C|(surface_glycoprotein:A1451C(E484A)) T23018C|(surface_glycoprotein:TTT1456-1458CCT(F486P)) T23019C|(surface_glycoprotein:TTT1456-1458CCT(F486P)) T23031C|(surface_glycoprotein:T1469C(F490S)) A23055G|(surface_glycoprotein:A1493G(Q498R)) A23063T|(surface_glycoprotein:A1501T(N501Y)) T23075C|(surface_glycoprotein:T1513C(Y505H)) 23214	10	0.001
22851 T22882G|(surface_glycoprotein:T1320G(N440K)) G22895C|(surface_glycoprotein:GTT1333-1335CCT(V445P)) T22896C|(surface_glycoprotein:GTT1333-1335CCT(V445P)) G22898A|(surface_glycoprotein:G1336A(G446S)) T22942G|(surface_glycoprotein:T1380G(N460K)) G22992A|(surface_glycoprotein:G1430A(S477N)) C22995A|(surface_glycoprotein:C1433A(T478K)) T23010C|(surface_glycoprotein:T1448C(V483A)) A23013C|(surface_glycoprotein:A1451C(E484A)) T23018C|(surface_glycoprotein:TTT1456-1458CCT(F486P)) T23019C|(surface_glycoprotein:TTT1456-1458CCT(F486P)) T23031C|(surface_glycoprotein:T1469C(F490S)) A23055G|(surface_glycoprotein:A1493G(Q498R)) A23063T|(surface_glycoprotein:A1501T(N501Y)) T23075C|(surface_glycoprotein:T1513C(Y505H)) 23102	8	0.001
16683 C16757T|(ORF1ab_polyprotein:C16493T(P5498L)) 16892	8	0.001
22851 T22882G|(surface_glycoprotein:T1320G(N440K)) G22895C|(surface_glycoprotein:GTT1333-1335CCT(V445P)) T22896C|(surface_glycoprotein:GTT1333-1335CCT(V445P)) G22898A|(surface_glycoprotein:G1336A(G446S)) A22910G|(surface_glycoprotein:A1348G(N450D)) T22942G|(surface_glycoprotein:T1380G(N460K)) A22974G|(surface_glycoprotein:A1412G(E471G)) G22992A|(surface_glycoprotein:G1430A(S477N)) C22995A|(surface_glycoprotein:C1433A(T478K)) A23013C|(surface_glycoprotein:A1451C(E484A)) T23018C|(surface_glycoprotein:TTT1456-1458CCT(F486P)) T23019C|(surface_glycoprotein:TTT1456-1458CCT(F486P)) T23031C|(surface_glycoprotein:T1469C(F490S)) A23055G|(surface_glycoprotein:A1493G(Q498R)) A23063T|(surface_glycoprotein:A1501T(N501Y)) T23075C|(surface_glycoprotein:T1513C(Y505H)) 23102	6	0.001
22851 A22881G|(surface_glycoprotein:AAT1318-1320AGG(N440R)) T22882G|(surface_glycoprotein:AAT1318-1320AGG(N440R)) G22895C|(surface_glycoprotein:GTT1333-1335CCT(V445P)) T22896C|(surface_glycoprotein:GTT1333-1335CCT(V445P)) G22898A|(surface_glycoprotein:G1336A(G446S)) T22942G|(surface_glycoprotein:T1380G(N460K)) G22992A|(surface_glycoprotein:G1430A(S477N)) C22995A|(surface_glycoprotein:C1433A(T478K)) A23013C|(surface_glycoprotein:A1451C(E484A)) T23018C|(surface_glycoprotein:TTT1456-1458CCT(F486P)) T23019C|(surface_glycoprotein:TTT1456-1458CCT(F486P)) T23031C|(surface_glycoprotein:T1469C(F490S)) A23055G|(surface_glycoprotein:A1493G(Q498R)) A23063T|(surface_glycoprotein:A1501T(N501Y)) T23075C|(surface_glycoprotein:T1513C(Y505H)) 23102	5	0.001
22851 T22882G|(surface_glycoprotein:T1320G(N440K)) G22895C|(surface_glycoprotein:GTT1333-1335CCT(V445P)) T22896C|(surface_glycoprotein:GTT1333-1335CCT(V445P)) G22898A|(surface_glycoprotein:G1336A(G446S)) T22942G|(surface_glycoprotein:T1380G(N460K)) G22992A|(surface_glycoprotein:G1430A(S477N)) C22995A|(surface_glycoprotein:C1433A(T478K)) A23013C|(surface_glycoprotein:A1451C(E484A)) T23018C|(surface_glycoprotein:TTT1456-1458CCT(F486P)) T23019C|(surface_glycoprotein:TTT1456-1458CCT(F486P)) T23031C|(surface_glycoprotein:T1469C(F490S)) T23042C|(surface_glycoprotein:T1480C(S494P)) A23055G|(surface_glycoprotein:A1493G(Q498R)) A23063T|(surface_glycoprotein:A1501T(N501Y)) T23075C|(surface_glycoprotein:T1513C(Y505H)) 23102	5	0.001
22970 G22992A|(surface_glycoprotein:G1430A(S477N)) C22995G|(surface_glycoprotein:C1433G(T478R)) A23013C|(surface_glycoprotein:A1451C(E484A)) T23018C|(surface_glycoprotein:TTT1456-1458CCT(F486P)) T23019C|(surface_glycoprotein:TTT1456-1458CCT(F486P)) T23031C|(surface_glycoprotein:T1469C(F490S)) A23055G|(surface_glycoprotein:A1493G(Q498R)) A23063T|(surface_glycoprotein:A1501T(N501Y)) T23075C|(surface_glycoprotein:T1513C(Y505H)) 23214	4	0
22970 G22992A|(surface_glycoprotein:G1430A(S477N)) C22995A|(surface_glycoprotein:C1433A(T478K)) A23013C|(surface_glycoprotein:A1451C(E484A)) T23018C|(surface_glycoprotein:TTT1456-1458CCT(F486P)) T23019C|(surface_glycoprotein:TTT1456-1458CCT(F486P)) T23031C|(surface_glycoprotein:T1469C(F490S)) T23042C|(surface_glycoprotein:T1480C(S494P)) A23055G|(surface_glycoprotein:A1493G(Q498R)) A23063T|(surface_glycoprotein:A1501T(N501Y)) T23075C|(surface_glycoprotein:T1513C(Y505H)) 23214	4	0
22851 T22882G|(surface_glycoprotein:T1320G(N440K)) G22895C|(surface_glycoprotein:GTT1333-1335CCT(V445P)) T22896C|(surface_glycoprotein:GTT1333-1335CCT(V445P)) G22898A|(surface_glycoprotein:G1336A(G446S)) A22920T|(surface_glycoprotein:A1358T(Y453F)) T22942G|(surface_glycoprotein:T1380G(N460K)) G22992A|(surface_glycoprotein:G1430A(S477N)) C22995A|(surface_glycoprotein:C1433A(T478K)) A23013C|(surface_glycoprotein:A1451C(E484A)) T23018C|(surface_glycoprotein:TTT1456-1458CCT(F486P)) T23019C|(surface_glycoprotein:TTT1456-1458CCT(F486P)) T23031C|(surface_glycoprotein:T1469C(F490S)) A23055G|(surface_glycoprotein:A1493G(Q498R)) A23063T|(surface_glycoprotein:A1501T(N501Y)) T23075C|(surface_glycoprotein:T1513C(Y505H)) 23102	3	0.001
22970 A22991G|(surface_glycoprotein:AGC1429-1431GAC(S477D)) G22992A|(surface_glycoprotein:AGC1429-1431GAC(S477D)) C22995A|(surface_glycoprotein:C1433A(T478K)) A23013C|(surface_glycoprotein:A1451C(E484A)) T23018C|(surface_glycoprotein:TTT1456-1458CCT(F486P)) T23019C|(surface_glycoprotein:TTT1456-1458CCT(F486P)) T23031C|(surface_glycoprotein:T1469C(F490S)) A23055G|(surface_glycoprotein:A1493G(Q498R)) A23063T|(surface_glycoprotein:A1501T(N501Y)) T23075C|(surface_glycoprotein:T1513C(Y505H)) 23214	3	0
22851 T22882G|(surface_glycoprotein:T1320G(N440K)) G22895C|(surface_glycoprotein:GTT1333-1335CCT(V445P)) T22896C|(surface_glycoprotein:GTT1333-1335CCT(V445P)) G22898A|(surface_glycoprotein:G1336A(G446S)) T22928C|(surface_glycoprotein:T1366C(F456L)) T22942G|(surface_glycoprotein:T1380G(N460K)) G22992A|(surface_glycoprotein:G1430A(S477N)) C22995A|(surface_glycoprotein:C1433A(T478K)) A23013C|(surface_glycoprotein:A1451C(E484A)) T23018C|(surface_glycoprotein:TTT1456-1458CCT(F486P)) T23019C|(surface_glycoprotein:TTT1456-1458CCT(F486P)) T23031C|(surface_glycoprotein:T1469C(F490S)) A23055G|(surface_glycoprotein:A1493G(Q498R)) A23063T|(surface_glycoprotein:A1501T(N501Y)) T23075C|(surface_glycoprotein:T1513C(Y505H)) 23102	3	0.001
22851 T22882G|(surface_glycoprotein:T1320G(N440K)) G22895C|(surface_glycoprotein:GTT1333-1335CCT(V445P)) T22896C|(surface_glycoprotein:GTT1333-1335CCT(V445P)) G22898A|(surface_glycoprotein:G1336A(G446S)) T22942G|(surface_glycoprotein:T1380G(N460K)) G22992A|(surface_glycoprotein:G1430A(S477N)) C22995G|(surface_glycoprotein:C1433G(T478R)) A23013C|(surface_glycoprotein:A1451C(E484A)) T23018C|(surface_glycoprotein:TTT1456-1458CCT(F486P)) T23019C|(surface_glycoprotein:TTT1456-1458CCT(F486P)) T23031C|(surface_glycoprotein:T1469C(F490S)) A23055G|(surface_glycoprotein:A1493G(Q498R)) A23063T|(surface_glycoprotein:A1501T(N501Y)) T23075C|(surface_glycoprotein:T1513C(Y505H)) 23102	3	0.001
22851 T22882G|(surface_glycoprotein:T1320G(N440K)) G22895C|(surface_glycoprotein:GTT1333-1335CCT(V445P)) T22896C|(surface_glycoprotein:GTT1333-1335CCT(V445P)) G22898A|(surface_glycoprotein:GGT1336-1338AAT(G446N)) G22899A|(surface_glycoprotein:GGT1336-1338AAT(G446N)) T22942G|(surface_glycoprotein:T1380G(N460K)) G22992A|(surface_glycoprotein:G1430A(S477N)) C22995A|(surface_glycoprotein:C1433A(T478K)) A23013C|(surface_glycoprotein:A1451C(E484A)) T23018C|(surface_glycoprotein:TTT1456-1458CCT(F486P)) T23019C|(surface_glycoprotein:TTT1456-1458CCT(F486P)) T23031C|(surface_glycoprotein:T1469C(F490S)) A23055G|(surface_glycoprotein:A1493G(Q498R)) A23063T|(surface_glycoprotein:A1501T(N501Y)) T23075C|(surface_glycoprotein:T1513C(Y505H)) 23102	2	0
22851 T22882G|(surface_glycoprotein:T1320G(N440K)) G22895C|(surface_glycoprotein:GTT1333-1335CCT(V445P)) T22896C|(surface_glycoprotein:GTT1333-1335CCT(V445P)) G22898A|(surface_glycoprotein:G1336A(G446S)) T22942G|(surface_glycoprotein:T1380G(N460K)) A22974G|(surface_glycoprotein:A1412G(E471G)) G22992A|(surface_glycoprotein:G1430A(S477N)) C22995G|(surface_glycoprotein:C1433G(T478R)) A23013C|(surface_glycoprotein:A1451C(E484A)) T23018C|(surface_glycoprotein:TTT1456-1458CCT(F486P)) T23019C|(surface_glycoprotein:TTT1456-1458CCT(F486P)) T23031C|(surface_glycoprotein:T1469C(F490S)) A23055G|(surface_glycoprotein:A1493G(Q498R)) A23063T|(surface_glycoprotein:A1501T(N501Y)) T23075C|(surface_glycoprotein:T1513C(Y505H)) 23102	2	0
22851 T22882G|(surface_glycoprotein:T1320G(N440K)) G22895C|(surface_glycoprotein:GTT1333-1335CCT(V445P)) T22896C|(surface_glycoprotein:GTT1333-1335CCT(V445P)) G22898A|(surface_glycoprotein:G1336A(G446S)) A22910G|(surface_glycoprotein:A1348G(N450D)) T22942G|(surface_glycoprotein:T1380G(N460K)) G22992A|(surface_glycoprotein:G1430A(S477N)) C22995A|(surface_glycoprotein:C1433A(T478K)) A23013C|(surface_glycoprotein:A1451C(E484A)) T23018C|(surface_glycoprotein:TTT1456-1458CCT(F486P)) T23019C|(surface_glycoprotein:TTT1456-1458CCT(F486P)) T23031C|(surface_glycoprotein:T1469C(F490S)) A23055G|(surface_glycoprotein:A1493G(Q498R)) A23063T|(surface_glycoprotein:A1501T(N501Y)) T23075C|(surface_glycoprotein:T1513C(Y505H)) 23102	2	0
/mnt/d/SRA/SARS2/Wastewater/FromWI/unique_seqs_2023_03_03/21/ERR9812492.SARS2.wg_unique_seqs.tsv.gz
ERR9812492	PRJEB53325	SAMEA14508430	University of Liverpool	2020-12-16	United Kingdom,
22852 ATT22905-22907del|(surface_glycoprotein:AATTAT1342-1347AATdel(NY448-449Ndel)) T22942G|(surface_glycoprotein:T1380G(N460K)) GAA23012-23014del|(surface_glycoprotein:1450-1452del(E484del)) A23063T|(surface_glycoprotein:A1501T(N501Y)) 23144	1507	0.836
22852 ATT22905-22907del|(surface_glycoprotein:AATTAT1342-1347AATdel(NY448-449Ndel)) T22942G|(surface_glycoprotein:T1380G(N460K)) GAA23012-23014del|(surface_glycoprotein:1450-1452del(E484del)) T23031G|(surface_glycoprotein:T1469G(F490C)) A23063T|(surface_glycoprotein:A1501T(N501Y)) 23144	12	0.007
22852 ATT22905-22907del|(surface_glycoprotein:AATTAT1342-1347AATdel(NY448-449Ndel)) T22942G|(surface_glycoprotein:T1380G(N460K)) GAA23012-23014del|(surface_glycoprotein:1450-1452del(E484del)) T23017A|(surface_glycoprotein:T1455A(G485G)) A23063T|(surface_glycoprotein:A1501T(N501Y)) 23144	12	0.007
22991 GAA23012-23014del|(surface_glycoprotein:1450-1452del(E484del)) A23063T|(surface_glycoprotein:A1501T(N501Y)) 23144	12	0.007
22991 T22999G|(surface_glycoprotein:T1437G(P479P)) GAA23012-23014del|(surface_glycoprotein:1450-1452del(E484del)) A23063T|(surface_glycoprotein:A1501T(N501Y)) 23144	7	0.004
22852 ATT22905-22907del|(surface_glycoprotein:AATTAT1342-1347AATdel(NY448-449Ndel)) T22942G|(surface_glycoprotein:T1380G(N460K)) GAA23012-23014del|(surface_glycoprotein:1450-1452del(E484del)) A23063T|(surface_glycoprotein:A1501T(N501Y)) A23129C|(surface_glycoprotein:A1567C(T523P)) 23144	6	0.003
22853 ATT22905-22907del|(surface_glycoprotein:AATTAT1342-1347AATdel(NY448-449Ndel)) T22942G|(surface_glycoprotein:T1380G(N460K)) GAA23012-23014del|(surface_glycoprotein:1450-1452del(E484del)) A23063T|(surface_glycoprotein:A1501T(N501Y)) 23144	5	0.003
22852 ATT22905-22907del|(surface_glycoprotein:AATTAT1342-1347AATdel(NY448-449Ndel)) T22942G|(surface_glycoprotein:T1380G(N460K)) GAA23012-23014del|(surface_glycoprotein:1450-1452del(E484del)) T23026G|(surface_glycoprotein:T1464G(C488W)) A23063T|(surface_glycoprotein:A1501T(N501Y)) 23144	5	0.003
22852 ATT22905-22907del|(surface_glycoprotein:AATTAT1342-1347AATdel(NY448-449Ndel)) T22942G|(surface_glycoprotein:T1380G(N460K)) GAA23012-23014del|(surface_glycoprotein:1450-1452del(E484del)) A23063T|(surface_glycoprotein:A1501T(N501Y)) G23126C|(surface_glycoprotein:G1564C(A522P)) 23144	5	0.003
22991 A23004C|(surface_glycoprotein:A1442C(N481T)) GAA23012-23014del|(surface_glycoprotein:1450-1452del(E484del)) A23063T|(surface_glycoprotein:A1501T(N501Y)) 23144	5	0.003
22991 T23002G|(surface_glycoprotein:T1440G(C480W)) GAA23012-23014del|(surface_glycoprotein:1450-1452del(E484del)) A23063T|(surface_glycoprotein:A1501T(N501Y)) 23144	5	0.003
22854 ATT22905-22907del|(surface_glycoprotein:AATTAT1342-1347AATdel(NY448-449Ndel)) T22942G|(surface_glycoprotein:T1380G(N460K)) GAA23012-23014del|(surface_glycoprotein:1450-1452del(E484del)) A23063T|(surface_glycoprotein:A1501T(N501Y)) 23144	4	0.002
22852 ATT22905-22907del|(surface_glycoprotein:AATTAT1342-1347AATdel(NY448-449Ndel)) T22942G|(surface_glycoprotein:T1380G(N460K)) GAA23012-23014del|(surface_glycoprotein:1450-1452del(E484del)) A23063T|(surface_glycoprotein:A1501T(N501Y)) 23142	4	0.002
22852 ATT22905-22907del|(surface_glycoprotein:AATTAT1342-1347AATdel(NY448-449Ndel)) T22942G|(surface_glycoprotein:T1380G(N460K)) G23006T|(surface_glycoprotein:G1444T(G482C)) GAA23012-23014del|(surface_glycoprotein:1450-1452del(E484del)) A23063T|(surface_glycoprotein:A1501T(N501Y)) 23144	4	0.002
22852 ATT22905-22907del|(surface_glycoprotein:AATTAT1342-1347AATdel(NY448-449Ndel)) T22942G|(surface_glycoprotein:T1380G(N460K)) GAA23012-23014del|(surface_glycoprotein:1450-1452del(E484del)) A23063T|(surface_glycoprotein:A1501T(N501Y)) T23133A|(surface_glycoprotein:T1571A(V524D)) 23144	4	0.002
/mnt/d/SRA/SARS2/Wastewater/FromWI/unique_seqs_2023_03_03/21/ERR9812539.SARS2.wg_unique_seqs.tsv.gz
ERR9812539	PRJEB53325	SAMEA14509125	University of Liverpool	2021-04-26	United Kingdom,
22780 A22812C|(surface_glycoprotein:A1250C(K417T)) A22910G|(surface_glycoprotein:A1348G(N450D)) T22917G|(surface_glycoprotein:T1355G(L452R)) 22998	712	0.896
22780 A22812C|(surface_glycoprotein:A1250C(K417T)) A22910G|(surface_glycoprotein:A1348G(N450D)) T22917G|(surface_glycoprotein:T1355G(L452R)) 22930	36	0.041
22780 A22812C|(surface_glycoprotein:A1250C(K417T)) A22910G|(surface_glycoprotein:A1348G(N450D)) T22917G|(surface_glycoprotein:T1355G(L452R)) 22997	32	0.038
22783 A22812C|(surface_glycoprotein:A1250C(K417T)) A22910G|(surface_glycoprotein:A1348G(N450D)) T22917G|(surface_glycoprotein:T1355G(L452R)) 22998	5	0.006
22781 A22812C|(surface_glycoprotein:A1250C(K417T)) A22910G|(surface_glycoprotein:A1348G(N450D)) T22917G|(surface_glycoprotein:T1355G(L452R)) 22998	4	0.005
22780 A22812C|(surface_glycoprotein:A1250C(K417T)) A22910G|(surface_glycoprotein:A1348G(N450D)) T22917G|(surface_glycoprotein:T1355G(L452R)) T22951A|(surface_glycoprotein:T1389A(P463P)) 22998	4	0.005
22793 A22812C|(surface_glycoprotein:A1250C(K417T)) A22910G|(surface_glycoprotein:A1348G(N450D)) T22917G|(surface_glycoprotein:T1355G(L452R)) 22998	3	0.004
22780 A22812C|(surface_glycoprotein:A1250C(K417T)) A22910G|(surface_glycoprotein:A1348G(N450D)) T22917G|(surface_glycoprotein:T1355G(L452R)) T22925G|(surface_glycoprotein:T1363G(L455V)) 22930	3	0.003
22780 A22812C|(surface_glycoprotein:A1250C(K417T)) A22910G|(surface_glycoprotein:A1348G(N450D)) T22917G|(surface_glycoprotein:T1355G(L452R)) 22994	2	0.002
22784 A22812C|(surface_glycoprotein:A1250C(K417T)) A22910G|(surface_glycoprotein:A1348G(N450D)) T22917G|(surface_glycoprotein:T1355G(L452R)) 22998	2	0.003
22780 A22812C|(surface_glycoprotein:A1250C(K417T)) A22910G|(surface_glycoprotein:A1348G(N450D)) T22917G|(surface_glycoprotein:T1355G(L452R)) T22951G|(surface_glycoprotein:T1389G(P463P)) 22998	2	0.003
22780 A22812C|(surface_glycoprotein:A1250C(K417T)) A22910G|(surface_glycoprotein:A1348G(N450D)) T22917G|(surface_glycoprotein:T1355G(L452R)) A22975C|(surface_glycoprotein:A1413C(E471D)) 22998	2	0.003
22780 A22812C|(surface_glycoprotein:A1250C(K417T)) A22910G|(surface_glycoprotein:A1348G(N450D)) T22917G|(surface_glycoprotein:T1355G(L452R)) T22953G|(surface_glycoprotein:T1391G(F464C)) 22998	2	0.003
22780 A22812C|(surface_glycoprotein:A1250C(K417T)) A22910G|(surface_glycoprotein:A1348G(N450D)) T22917G|(surface_glycoprotein:T1355G(L452R)) T22990G|(surface_glycoprotein:T1428G(G476G)) 22998	2	0.003
/mnt/d/SRA/SARS2/Wastewater/FromWI/unique_seqs_2023_03_03/26/ERR9813354.SARS2.wg_unique_seqs.tsv.gz
ERR9813354	PRJEB53325	SAMEA14509258	University of Liverpool	2021-05-19	United Kingdom,
22852 T22874C|(surface_glycoprotein:T1312C(S438P)) 22891-insertTTTTCCACT|(surface_glycoprotein:TCT1327-1329TCTTTTCCACTTinsert(S443SFPL)) A22911C|(surface_glycoprotein:A1349C(N450T)) T22917G|(surface_glycoprotein:T1355G(L452R)) T22942-22942del|(surface_glycoprotein:1380-1380del(460fs)) AAACCTTTTGAGAGAGATATTTCAACTGAAATCTATCAGGCCGGTAGCACACCTTGTAATGGTGTTGAAGGTTTTAATTGTTACTT22946-23031del|(surface_glycoprotein:1384-1469del(462fs)) T23042C|(surface_glycoprotein:T1480C(S494P)) T23045A|(surface_glycoprotein:T1483A(Y495N)) T23052C|(surface_glycoprotein:T1490C(F497S)) A23055T|(surface_glycoprotein:A1493T(Q498L)) A23064C|(surface_glycoprotein:A1502C(N501T)) G23069A|(surface_glycoprotein:G1507A(V503I)) A23079C|(surface_glycoprotein:A1517C(Q506P)) 23144	67	0.827
22852 T22874C|(surface_glycoprotein:T1312C(S438P)) 22891-insertTTTTCCACT|(surface_glycoprotein:TCT1327-1329TCTTTTCCACTTinsert(S443SFPL)) A22911C|(surface_glycoprotein:A1349C(N450T)) T22917G|(surface_glycoprotein:T1355G(L452R)) T22942-22942del|(surface_glycoprotein:1380-1380del(460fs)) AAACCTTTTGAGAGAGATATTTCAACTGAAATCTATCAGGCCGGTAGCACACCTTGTAATGGTGTTGAAGGTTTTAATTGTTACTT22946-23031del|(surface_glycoprotein:1384-1469del(462fs)) T23042C|(surface_glycoprotein:T1480C(S494P)) T23045A|(surface_glycoprotein:T1483A(Y495N)) T23052C|(surface_glycoprotein:T1490C(F497S)) A23055T|(surface_glycoprotein:A1493T(Q498L)) A23064C|(surface_glycoprotein:A1502C(N501T)) G23069A|(surface_glycoprotein:G1507A(V503I)) A23079C|(surface_glycoprotein:A1517C(Q506P)) 23143	10	0.109
22852 22891-insertTTTTCCACT|(surface_glycoprotein:TCT1327-1329TCTTTTCCACTTinsert(S443SFPL)) A22911C|(surface_glycoprotein:A1349C(N450T)) T22917G|(surface_glycoprotein:T1355G(L452R)) T22942-22942del|(surface_glycoprotein:1380-1380del(460fs)) AAACCTTTTGAGAGAGATATTTCAACTGAAATCTATCAGGCCGGTAGCACACCTTGTAATGGTGTTGAAGGTTTTAATTGTTACTT22946-23031del|(surface_glycoprotein:1384-1469del(462fs)) T23042C|(surface_glycoprotein:T1480C(S494P)) T23045A|(surface_glycoprotein:T1483A(Y495N)) T23052C|(surface_glycoprotein:T1490C(F497S)) A23055T|(surface_glycoprotein:A1493T(Q498L)) A23064C|(surface_glycoprotein:A1502C(N501T)) G23069A|(surface_glycoprotein:G1507A(V503I)) A23079C|(surface_glycoprotein:A1517C(Q506P)) 23144	4	0.049
22853 T22874C|(surface_glycoprotein:T1312C(S438P)) 22891-insertTTTTCCACT|(surface_glycoprotein:TCT1327-1329TCTTTTCCACTTinsert(S443SFPL)) A22911C|(surface_glycoprotein:A1349C(N450T)) T22917G|(surface_glycoprotein:T1355G(L452R)) T22942-22942del|(surface_glycoprotein:1380-1380del(460fs)) AAACCTTTTGAGAGAGATATTTCAACTGAAATCTATCAGGCCGGTAGCACACCTTGTAATGGTGTTGAAGGTTTTAATTGTTACTT22946-23031del|(surface_glycoprotein:1384-1469del(462fs)) T23042C|(surface_glycoprotein:T1480C(S494P)) T23045A|(surface_glycoprotein:T1483A(Y495N)) T23052C|(surface_glycoprotein:T1490C(F497S)) A23055T|(surface_glycoprotein:A1493T(Q498L)) A23064C|(surface_glycoprotein:A1502C(N501T)) G23069A|(surface_glycoprotein:G1507A(V503I)) A23079C|(surface_glycoprotein:A1517C(Q506P)) 23144	2	0.025
22852 T22874C|(surface_glycoprotein:T1312C(S438P)) 22891-insertTTTTCCACT|(surface_glycoprotein:TCT1327-1329TCTTTTCCACTTinsert(S443SFPL)) A22911C|(surface_glycoprotein:A1349C(N450T)) T22917G|(surface_glycoprotein:T1355G(L452R)) T22942-22942del|(surface_glycoprotein:1380-1380del(460fs)) AAACCTTTTGAGAGAGATATTTCAACTGAAATCTATCAGGCCGGTAGCACACCTTGTAATGGTGTTGAAGGTTTTAATTGTTACTT22946-23031del|(surface_glycoprotein:1384-1469del(462fs)) T23042C|(surface_glycoprotein:T1480C(S494P)) T23045A|(surface_glycoprotein:T1483A(Y495N)) T23052C|(surface_glycoprotein:T1490C(F497S)) A23055T|(surface_glycoprotein:A1493T(Q498L)) A23064C|(surface_glycoprotein:A1502C(N501T)) G23069A|(surface_glycoprotein:G1507A(V503I)) A23079C|(surface_glycoprotein:A1517C(Q506P)) A23122C|(surface_glycoprotein:A1560C(A520A)) 23144	2	0.025
/mnt/d/SRA/SARS2/Wastewater/FromWI/unique_seqs_2023_03_03/26/ERR9813438.SARS2.wg_unique_seqs.tsv.gz
ERR9813438	PRJEB53325	SAMEA14509330	University of Liverpool	2021-05-31	United Kingdom,
22780 A22812C|(surface_glycoprotein:A1250C(K417T)) G22820A|(surface_glycoprotein:G1258A(D420N)) T22907C|(surface_glycoprotein:T1345C(Y449H)) A22910G|(surface_glycoprotein:A1348G(N450D)) T22917G|(surface_glycoprotein:T1355G(L452R)) 22998	12	0.069
23028 T23031C|(surface_glycoprotein:T1469C(F490S)) T23045A|(surface_glycoprotein:T1483A(Y495N)) T23052C|(surface_glycoprotein:T1490C(F497S)) A23055T|(surface_glycoprotein:A1493T(Q498L)) A23064C|(surface_glycoprotein:A1502C(N501T)) G23069A|(surface_glycoprotein:G1507A(V503I)) A23079C|(surface_glycoprotein:A1517C(Q506P)) 23144	4	0.024
23028 T23031C|(surface_glycoprotein:T1469C(F490S)) T23045A|(surface_glycoprotein:T1483A(Y495N)) T23052C|(surface_glycoprotein:T1490C(F497S)) A23055T|(surface_glycoprotein:A1493T(Q498L)) A23064C|(surface_glycoprotein:A1502C(N501T)) G23069A|(surface_glycoprotein:G1507A(V503I)) A23079C|(surface_glycoprotein:A1517C(Q506P)) 23143	3	0.018
/mnt/d/SRA/SARS2/Wastewater/FromWI/unique_seqs_2023_03_03/26/SRR14010124.SARS2.wg_unique_seqs.tsv.gz
SRR14010124	PRJNA715712	SAMN18378808	The New School	2021-02-28	USA:New York, Brooklyn,
22838 A22880G|(surface_glycoprotein:AAT1318-1320GAG(N440E)) T22882G|(surface_glycoprotein:AAT1318-1320GAG(N440E)) A23013C|(surface_glycoprotein:A1451C(E484A)) T23031A|(surface_glycoprotein:T1469A(F490Y)) A23056C|(surface_glycoprotein:A1494C(Q498H)) 23103	136	0.013
22838 T22882G|(surface_glycoprotein:T1320G(N440K)) AGGTTG22893-22898del|(surface_glycoprotein:AAGGTTGGT1330-1338AGTdel(KVG444-446Sdel)) T22917A|(surface_glycoprotein:T1355A(L452Q)) A22920T|(surface_glycoprotein:A1358T(Y453F)) T22942G|(surface_glycoprotein:T1380G(N460K)) G22992A|(surface_glycoprotein:G1430A(S477N)) GAA23012-23014del|(surface_glycoprotein:1450-1452del(E484del)) T23018G|(surface_glycoprotein:T1456G(F486V)) C23039A|(surface_glycoprotein:C1477A(Q493K)) C23054A|(surface_glycoprotein:C1492A(Q498K)) A23063T|(surface_glycoprotein:A1501T(N501Y)) 23103	129	0.012
22838 T22882G|(surface_glycoprotein:T1320G(N440K)) AGGTTG22893-22898del|(surface_glycoprotein:AAGGTTGGT1330-1338AGTdel(KVG444-446Sdel)) T22917G|(surface_glycoprotein:T1355G(L452R)) A22920T|(surface_glycoprotein:A1358T(Y453F)) T22942G|(surface_glycoprotein:T1380G(N460K)) G22992A|(surface_glycoprotein:G1430A(S477N)) C22995A|(surface_glycoprotein:C1433A(T478K)) A23013C|(surface_glycoprotein:A1451C(E484A)) T23018G|(surface_glycoprotein:T1456G(F486V)) C23039A|(surface_glycoprotein:C1477A(Q493K)) C23054A|(surface_glycoprotein:C1492A(Q498K)) A23063T|(surface_glycoprotein:A1501T(N501Y)) 23103	99	0.009
22838 A23013C|(surface_glycoprotein:A1451C(E484A)) T23031A|(surface_glycoprotein:T1469A(F490Y)) A23056C|(surface_glycoprotein:A1494C(Q498H)) 23103	33	0.003
22838 T22882G|(surface_glycoprotein:T1320G(N440K)) AGGTTG22893-22898del|(surface_glycoprotein:AAGGTTGGT1330-1338AGTdel(KVG444-446Sdel)) T22917A|(surface_glycoprotein:T1355A(L452Q)) A22920T|(surface_glycoprotein:A1358T(Y453F)) T22942G|(surface_glycoprotein:T1380G(N460K)) G22992A|(surface_glycoprotein:G1430A(S477N)) GAA23012-23014del|(surface_glycoprotein:1450-1452del(E484del)) T23018G|(surface_glycoprotein:T1456G(F486V)) C23039A|(surface_glycoprotein:C1477A(Q493K)) C23054A|(surface_glycoprotein:C1492A(Q498K)) A23063T|(surface_glycoprotein:A1501T(N501Y)) C23078G|(surface_glycoprotein:C1516G(Q506E)) 23103	22	0.002
22838 A22880G|(surface_glycoprotein:AAT1318-1320GAG(N440E)) T22882G|(surface_glycoprotein:AAT1318-1320GAG(N440E)) A23013C|(surface_glycoprotein:A1451C(E484A)) T23031A|(surface_glycoprotein:T1469A(F490Y)) A23056C|(surface_glycoprotein:A1494C(Q498H)) C23078G|(surface_glycoprotein:C1516G(Q506E)) 23103	14	0.001
22838 G22992A|(surface_glycoprotein:G1430A(S477N)) GAA23012-23014del|(surface_glycoprotein:1450-1452del(E484del)) T23018G|(surface_glycoprotein:T1456G(F486V)) C23039A|(surface_glycoprotein:C1477A(Q493K)) C23054A|(surface_glycoprotein:C1492A(Q498K)) A23063T|(surface_glycoprotein:A1501T(N501Y)) 23103	9	0.001
22838 T22882G|(surface_glycoprotein:T1320G(N440K)) AGGTTG22893-22898del|(surface_glycoprotein:AAGGTTGGT1330-1338AGTdel(KVG444-446Sdel)) T22917G|(surface_glycoprotein:T1355G(L452R)) A22920T|(surface_glycoprotein:A1358T(Y453F)) T22942G|(surface_glycoprotein:T1380G(N460K)) G22992A|(surface_glycoprotein:G1430A(S477N)) C22995A|(surface_glycoprotein:C1433A(T478K)) A23013C|(surface_glycoprotein:A1451C(E484A)) T23018G|(surface_glycoprotein:T1456G(F486V)) C23039A|(surface_glycoprotein:C1477A(Q493K)) C23054A|(surface_glycoprotein:C1492A(Q498K)) A23063T|(surface_glycoprotein:A1501T(N501Y)) C23078G|(surface_glycoprotein:C1516G(Q506E)) 23103	8	0.001
22838 A22880G|(surface_glycoprotein:AAT1318-1320GAG(N440E)) T22882G|(surface_glycoprotein:AAT1318-1320GAG(N440E)) A23013C|(surface_glycoprotein:A1451C(E484A)) T23031A|(surface_glycoprotein:T1469A(F490Y)) A23056C|(surface_glycoprotein:A1494C(Q498H)) 23101	7	0.001
22838 T22843A|(surface_glycoprotein:T1281A(D427E)) T22846A|(surface_glycoprotein:T1284A(D428E)) T22882G|(surface_glycoprotein:T1320G(N440K)) AGGTTG22893-22898del|(surface_glycoprotein:AAGGTTGGT1330-1338AGTdel(KVG444-446Sdel)) T22917G|(surface_glycoprotein:T1355G(L452R)) A22920T|(surface_glycoprotein:A1358T(Y453F)) T22942G|(surface_glycoprotein:T1380G(N460K)) G22992A|(surface_glycoprotein:G1430A(S477N)) C22995A|(surface_glycoprotein:C1433A(T478K)) A23013C|(surface_glycoprotein:A1451C(E484A)) T23018G|(surface_glycoprotein:T1456G(F486V)) C23039A|(surface_glycoprotein:C1477A(Q493K)) C23054A|(surface_glycoprotein:C1492A(Q498K)) A23063T|(surface_glycoprotein:A1501T(N501Y)) 23103	7	0.001
22838 T22843A|(surface_glycoprotein:T1281A(D427E)) T22846A|(surface_glycoprotein:T1284A(D428E)) A22880G|(surface_glycoprotein:AAT1318-1320GAG(N440E)) T22882G|(surface_glycoprotein:AAT1318-1320GAG(N440E)) A23013C|(surface_glycoprotein:A1451C(E484A)) T23031A|(surface_glycoprotein:T1469A(F490Y)) A23056C|(surface_glycoprotein:A1494C(Q498H)) 23103	7	0.001
22838 GAA23012-23014del|(surface_glycoprotein:1450-1452del(E484del)) T23018G|(surface_glycoprotein:T1456G(F486V)) C23039A|(surface_glycoprotein:C1477A(Q493K)) C23054A|(surface_glycoprotein:C1492A(Q498K)) A23063T|(surface_glycoprotein:A1501T(N501Y)) 23103	7	0.001
22859 T22882G|(surface_glycoprotein:T1320G(N440K)) AGGTTG22893-22898del|(surface_glycoprotein:AAGGTTGGT1330-1338AGTdel(KVG444-446Sdel)) T22917A|(surface_glycoprotein:T1355A(L452Q)) A22920T|(surface_glycoprotein:A1358T(Y453F)) T22942G|(surface_glycoprotein:T1380G(N460K)) G22992A|(surface_glycoprotein:G1430A(S477N)) GAA23012-23014del|(surface_glycoprotein:1450-1452del(E484del)) T23018G|(surface_glycoprotein:T1456G(F486V)) C23039A|(surface_glycoprotein:C1477A(Q493K)) C23054A|(surface_glycoprotein:C1492A(Q498K)) A23063T|(surface_glycoprotein:A1501T(N501Y)) 23077	6	0
22838 T22882G|(surface_glycoprotein:T1320G(N440K)) AGGTTG22893-22898del|(surface_glycoprotein:AAGGTTGGT1330-1338AGTdel(KVG444-446Sdel)) T22917A|(surface_glycoprotein:T1355A(L452Q)) A22920T|(surface_glycoprotein:A1358T(Y453F)) T22942G|(surface_glycoprotein:T1380G(N460K)) G22992A|(surface_glycoprotein:G1430A(S477N)) GAA23012-23014del|(surface_glycoprotein:1450-1452del(E484del)) T23018G|(surface_glycoprotein:T1456G(F486V)) C23039A|(surface_glycoprotein:C1477A(Q493K)) C23054A|(surface_glycoprotein:C1492A(Q498K)) A23063T|(surface_glycoprotein:A1501T(N501Y)) 23100	5	0
22838 T22843A|(surface_glycoprotein:T1281A(D427E)) T22846A|(surface_glycoprotein:T1284A(D428E)) T22882G|(surface_glycoprotein:T1320G(N440K)) AGGTTG22893-22898del|(surface_glycoprotein:AAGGTTGGT1330-1338AGTdel(KVG444-446Sdel)) T22917A|(surface_glycoprotein:T1355A(L452Q)) A22920T|(surface_glycoprotein:A1358T(Y453F)) T22942G|(surface_glycoprotein:T1380G(N460K)) G22992A|(surface_glycoprotein:G1430A(S477N)) GAA23012-23014del|(surface_glycoprotein:1450-1452del(E484del)) T23018G|(surface_glycoprotein:T1456G(F486V)) C23039A|(surface_glycoprotein:C1477A(Q493K)) C23054A|(surface_glycoprotein:C1492A(Q498K)) A23063T|(surface_glycoprotein:A1501T(N501Y)) 23103	5	0
/mnt/d/SRA/SARS2/Wastewater/FromWI/unique_seqs_2023_03_03/28/ERR9813450.SARS2.wg_unique_seqs.tsv.gz
ERR9813450	PRJEB53325	SAMEA14508428	University of Liverpool	2020-12-16	United Kingdom,
1573 G1743T|(ORF1ab_polyprotein:G1478T(G493V))|(ORF1a_polyprotein:G1478T(G493V)) C1758T|(ORF1ab_polyprotein:C1493T(A498V))|(ORF1a_polyprotein:C1493T(A498V)) 1844	8	0.002
22994 A23055T|(surface_glycoprotein:A1493T(Q498L)) 23144	3	0
/mnt/d/SRA/SARS2/Wastewater/FromWI/unique_seqs_2023_03_03/33/ERR9812675.SARS2.wg_unique_seqs.tsv.gz
ERR9812675	PRJEB53325	SAMEA14508922	University of Liverpool	2021-03-20	United Kingdom,
22852 T22874C|(surface_glycoprotein:T1312C(S438P)) 22891-insertTTTTCCACT|(surface_glycoprotein:TCT1327-1329TCTTTTCCACTTinsert(S443SFPL)) A22911C|(surface_glycoprotein:A1349C(N450T)) T22917G|(surface_glycoprotein:T1355G(L452R)) T22942-22942del|(surface_glycoprotein:1380-1380del(460fs)) AAACCTTTTGAGAGAGATATTTCAACTGAAATCTATCAGGCCGGTAGCACACCTTGTAATGGTGTTGAAGGTTTTAATTGTTACTT22946-23031del|(surface_glycoprotein:1384-1469del(462fs)) T23045A|(surface_glycoprotein:T1483A(Y495N)) T23052C|(surface_glycoprotein:T1490C(F497S)) A23055T|(surface_glycoprotein:A1493T(Q498L)) G23069A|(surface_glycoprotein:G1507A(V503I)) A23079C|(surface_glycoprotein:A1517C(Q506P)) 23144	303	0.588
22994 C23039A|(surface_glycoprotein:C1477A(Q493K)) A23063T|(surface_glycoprotein:A1501T(N501Y)) G23073A|(surface_glycoprotein:G1511A(G504D)) 23144	70	0.136
22852 T22874C|(surface_glycoprotein:T1312C(S438P)) 22891-insertTTTTCCACT|(surface_glycoprotein:TCT1327-1329TCTTTTCCACTTinsert(S443SFPL)) A22911C|(surface_glycoprotein:A1349C(N450T)) T22917G|(surface_glycoprotein:T1355G(L452R)) T22942-22942del|(surface_glycoprotein:1380-1380del(460fs)) AAACCTTTTGAGAGAGATATTTCAACTGAAATCTATCAGGCCGGTAGCACACCTTGTAATGGTGTTGAAGGTTTTAATTGTTACTT22946-23031del|(surface_glycoprotein:1384-1469del(462fs)) T23045A|(surface_glycoprotein:T1483A(Y495N)) T23052C|(surface_glycoprotein:T1490C(F497S)) A23055T|(surface_glycoprotein:A1493T(Q498L)) G23069A|(surface_glycoprotein:G1507A(V503I)) A23079C|(surface_glycoprotein:A1517C(Q506P)) 23143	38	0.074
22994 C23039A|(surface_glycoprotein:C1477A(Q493K)) A23063T|(surface_glycoprotein:A1501T(N501Y)) G23073A|(surface_glycoprotein:G1511A(G504D)) 23143	19	0.037
22852 22891-insertTTTTCCACT|(surface_glycoprotein:TCT1327-1329TCTTTTCCACTTinsert(S443SFPL)) A22911C|(surface_glycoprotein:A1349C(N450T)) T22917G|(surface_glycoprotein:T1355G(L452R)) T22942-22942del|(surface_glycoprotein:1380-1380del(460fs)) AAACCTTTTGAGAGAGATATTTCAACTGAAATCTATCAGGCCGGTAGCACACCTTGTAATGGTGTTGAAGGTTTTAATTGTTACTT22946-23031del|(surface_glycoprotein:1384-1469del(462fs)) T23045A|(surface_glycoprotein:T1483A(Y495N)) T23052C|(surface_glycoprotein:T1490C(F497S)) A23055T|(surface_glycoprotein:A1493T(Q498L)) G23069A|(surface_glycoprotein:G1507A(V503I)) A23079C|(surface_glycoprotein:A1517C(Q506P)) 23144	11	0.021
22853 T22874C|(surface_glycoprotein:T1312C(S438P)) 22891-insertTTTTCCACT|(surface_glycoprotein:TCT1327-1329TCTTTTCCACTTinsert(S443SFPL)) A22911C|(surface_glycoprotein:A1349C(N450T)) T22917G|(surface_glycoprotein:T1355G(L452R)) T22942-22942del|(surface_glycoprotein:1380-1380del(460fs)) AAACCTTTTGAGAGAGATATTTCAACTGAAATCTATCAGGCCGGTAGCACACCTTGTAATGGTGTTGAAGGTTTTAATTGTTACTT22946-23031del|(surface_glycoprotein:1384-1469del(462fs)) T23045A|(surface_glycoprotein:T1483A(Y495N)) T23052C|(surface_glycoprotein:T1490C(F497S)) A23055T|(surface_glycoprotein:A1493T(Q498L)) G23069A|(surface_glycoprotein:G1507A(V503I)) A23079C|(surface_glycoprotein:A1517C(Q506P)) 23144	5	0.01
23028 T23031C|(surface_glycoprotein:T1469C(F490S)) T23045A|(surface_glycoprotein:T1483A(Y495N)) T23052C|(surface_glycoprotein:T1490C(F497S)) A23055T|(surface_glycoprotein:A1493T(Q498L)) G23069A|(surface_glycoprotein:G1507A(V503I)) A23079C|(surface_glycoprotein:A1517C(Q506P)) 23144	5	0.009
22995 C23039A|(surface_glycoprotein:C1477A(Q493K)) A23063T|(surface_glycoprotein:A1501T(N501Y)) G23073A|(surface_glycoprotein:G1511A(G504D)) 23144	3	0.006
22994 T23002G|(surface_glycoprotein:T1440G(C480W)) C23039A|(surface_glycoprotein:C1477A(Q493K)) A23063T|(surface_glycoprotein:A1501T(N501Y)) G23073A|(surface_glycoprotein:G1511A(G504D)) 23144	2	0.004
23034 T23045A|(surface_glycoprotein:T1483A(Y495N)) T23052C|(surface_glycoprotein:T1490C(F497S)) A23055T|(surface_glycoprotein:A1493T(Q498L)) G23069A|(surface_glycoprotein:G1507A(V503I)) A23079C|(surface_glycoprotein:A1517C(Q506P)) 23144	2	0.004
/mnt/d/SRA/SARS2/Wastewater/FromWI/unique_seqs_2023_03_03/33/ERR9813663.SARS2.wg_unique_seqs.tsv.gz
ERR9813663	PRJEB53325	SAMEA14508480	University of Liverpool	2020-12-22	United Kingdom,
22852 22891-insertTTTTCAACT|(surface_glycoprotein:TCT1327-1329TCTTTTCAACTTinsert(S443SFQL)) A22911G|(surface_glycoprotein:A1349G(N450S)) T22917G|(surface_glycoprotein:T1355G(L452R)) T22942-22942del|(surface_glycoprotein:1380-1380del(460fs)) AAACCTTTTGAGAGAGATATTTCAACTGAAATCTATCAGGCCGGTAGCACACCTTGTAATGGTGTTGAAGGTTTTAATTGTTACTT22946-23031del|(surface_glycoprotein:1384-1469del(462fs)) T23052C|(surface_glycoprotein:T1490C(F497S)) A23055T|(surface_glycoprotein:A1493T(Q498L)) 23144	478	0.283
22852 22891-insertTTTTCAACT|(surface_glycoprotein:TCT1327-1329TCTTTTCAACTTinsert(S443SFQL)) A22911G|(surface_glycoprotein:A1349G(N450S)) T22917G|(surface_glycoprotein:T1355G(L452R)) T22942-22942del|(surface_glycoprotein:1380-1380del(460fs)) AAACCTTTTGAGAGAGATATTTCAACTGAAATCTATCAGGCCGGTAGCACACCTTGTAATGGTGTTGAAGGTTTTAATTGTTACTT22946-23031del|(surface_glycoprotein:1384-1469del(462fs)) T23052C|(surface_glycoprotein:T1490C(F497S)) A23055T|(surface_glycoprotein:A1493T(Q498L)) A23129C|(surface_glycoprotein:A1567C(T523P)) 23144	4	0.002
23028 T23031C|(surface_glycoprotein:T1469C(F490S)) T23052C|(surface_glycoprotein:T1490C(F497S)) A23055T|(surface_glycoprotein:A1493T(Q498L)) 23144	4	0.002
22852 22891-insertTTTTCAACT|(surface_glycoprotein:TCT1327-1329TCTTTTCAACTTinsert(S443SFQL)) A22911G|(surface_glycoprotein:A1349G(N450S)) T22917G|(surface_glycoprotein:T1355G(L452R)) T22942-22942del|(surface_glycoprotein:1380-1380del(460fs)) AAACCTTTTGAGAGAGATATTTCAACTGAAATCTATCAGGCCGGTAGCACACCTTGTAATGGTGTTGAAGGTTTTAATTGTTACTT22946-23031del|(surface_glycoprotein:1384-1469del(462fs)) T23052C|(surface_glycoprotein:T1490C(F497S)) A23055T|(surface_glycoprotein:A1493T(Q498L)) A23140-23140del|(surface_glycoprotein:1578-1578del(526fs)) 23144	3	0.002
22852 22891-insertTTTTCAACT|(surface_glycoprotein:TCT1327-1329TCTTTTCAACTTinsert(S443SFQL)) A22911G|(surface_glycoprotein:A1349G(N450S)) T22917G|(surface_glycoprotein:T1355G(L452R)) T22942-22942del|(surface_glycoprotein:1380-1380del(460fs)) AAACCTTTTGAGAGAGATATTTCAACTGAAATCTATCAGGCCGGTAGCACACCTTGTAATGGTGTTGAAGGTTTTAATTGTTACTT22946-23031del|(surface_glycoprotein:1384-1469del(462fs)) T23052C|(surface_glycoprotein:T1490C(F497S)) A23055T|(surface_glycoprotein:A1493T(Q498L)) 23141	2	0.001
22852 22891-insertTTTTCAACT|(surface_glycoprotein:TCT1327-1329TCTTTTCAACTTinsert(S443SFQL)) A22911G|(surface_glycoprotein:A1349G(N450S)) T22917G|(surface_glycoprotein:T1355G(L452R)) T22942-22942del|(surface_glycoprotein:1380-1380del(460fs)) AAACCTTTTGAGAGAGATATTTCAACTGAAATCTATCAGGCCGGTAGCACACCTTGTAATGGTGTTGAAGGTTTTAATTGTTACTT22946-23031del|(surface_glycoprotein:1384-1469del(462fs)) T23052C|(surface_glycoprotein:T1490C(F497S)) A23055T|(surface_glycoprotein:A1493T(Q498L)) 23143	2	0.001
23028 T23031C|(surface_glycoprotein:T1469C(F490S)) T23050G|(surface_glycoprotein:T1488G(G496G)) T23052C|(surface_glycoprotein:T1490C(F497S)) A23055T|(surface_glycoprotein:A1493T(Q498L)) 23144	2	0.001
/mnt/d/SRA/SARS2/Wastewater/FromWI/unique_seqs_2023_03_03/34/ERR9812792.SARS2.wg_unique_seqs.tsv.gz
ERR9812792	PRJEB53325	SAMEA14508292	University of Liverpool	2020-11-29	United Kingdom,
22780 A22812C|(surface_glycoprotein:A1250C(K417T)) A22910G|(surface_glycoprotein:A1348G(N450D)) T22917G|(surface_glycoprotein:T1355G(L452R)) 22998	198	0.09
/mnt/d/SRA/SARS2/Wastewater/FromWI/unique_seqs_2023_03_03/34/ERR9813703.SARS2.wg_unique_seqs.tsv.gz
ERR9813703	PRJEB53325	SAMEA14508244	University of Liverpool	2020-11-25	United Kingdom,
22852 ATT22905-22907del|(surface_glycoprotein:AATTAT1342-1347AATdel(NY448-449Ndel)) T22942G|(surface_glycoprotein:T1380G(N460K)) GAA23012-23014del|(surface_glycoprotein:1450-1452del(E484del)) A23063T|(surface_glycoprotein:A1501T(N501Y)) 23144	166	0.135
22853 ATT22905-22907del|(surface_glycoprotein:AATTAT1342-1347AATdel(NY448-449Ndel)) T22942G|(surface_glycoprotein:T1380G(N460K)) GAA23012-23014del|(surface_glycoprotein:1450-1452del(E484del)) A23063T|(surface_glycoprotein:A1501T(N501Y)) 23144	2	0.002
22852 ATT22905-22907del|(surface_glycoprotein:AATTAT1342-1347AATdel(NY448-449Ndel)) T22942G|(surface_glycoprotein:T1380G(N460K)) GAA23012-23014del|(surface_glycoprotein:1450-1452del(E484del)) A23063T|(surface_glycoprotein:A1501T(N501Y)) G23138-23138del|(surface_glycoprotein:1576-1576del(526fs)) 23144	2	0.002
22852 ATT22905-22907del|(surface_glycoprotein:AATTAT1342-1347AATdel(NY448-449Ndel)) T22942G|(surface_glycoprotein:T1380G(N460K)) GAA23012-23014del|(surface_glycoprotein:1450-1452del(E484del)) T23017A|(surface_glycoprotein:T1455A(G485G)) A23063T|(surface_glycoprotein:A1501T(N501Y)) 23144	2	0.002
22852 C22858-22858del|(surface_glycoprotein:1296-1296del(432fs)) ATT22905-22907del|(surface_glycoprotein:AATTAT1342-1347AATdel(NY448-449Ndel)) T22942G|(surface_glycoprotein:T1380G(N460K)) GAA23012-23014del|(surface_glycoprotein:1450-1452del(E484del)) A23063T|(surface_glycoprotein:A1501T(N501Y)) 23144	2	0.002
22991 C22997A|(surface_glycoprotein:C1435A(P479T)) GAA23012-23014del|(surface_glycoprotein:1450-1452del(E484del)) A23063T|(surface_glycoprotein:A1501T(N501Y)) 23144	2	0.002
/mnt/d/SRA/SARS2/Wastewater/FromWI/unique_seqs_2023_03_03/34/SRR14010094.SARS2.wg_unique_seqs.tsv.gz
SRR14010094	PRJNA715712	SAMN18378796	The New School	2021-01-31	USA:New York, Brooklyn, C,
22838 T22896C|(surface_glycoprotein:T1334C(V445A)) T23042C|(surface_glycoprotein:T1480C(S494P)) 23103	12	0
22838 T22896C|(surface_glycoprotein:T1334C(V445A)) A23013T|(surface_glycoprotein:A1451T(E484V)) 23103	7	0
22838 C22986T|(surface_glycoprotein:C1424T(A475V)) T23042C|(surface_glycoprotein:T1480C(S494P)) 23103	4	0
22838 A23013T|(surface_glycoprotein:A1451T(E484V)) T23042C|(surface_glycoprotein:T1480C(S494P)) 23103	3	0
22838 C22986T|(surface_glycoprotein:C1424T(A475V)) A23013T|(surface_glycoprotein:A1451T(E484V)) 23103	3	0
22838 C22986T|(surface_glycoprotein:C1424T(A475V)) C23057T|(surface_glycoprotein:C1495T(P499S)) A23063-23063del|(surface_glycoprotein:1501-1501del(501fs)) 23103	2	0
22838 C22986T|(surface_glycoprotein:C1424T(A475V)) G23007A|(surface_glycoprotein:G1445A(G482D)) A23063-23063del|(surface_glycoprotein:1501-1501del(501fs)) 23103	2	0
22838 A23013T|(surface_glycoprotein:A1451T(E484V)) C23057A|(surface_glycoprotein:C1495A(P499T)) 23103	2	0
22838 T22896C|(surface_glycoprotein:T1334C(V445A)) T23018G|(surface_glycoprotein:T1456G(F486V)) T23042C|(surface_glycoprotein:T1480C(S494P)) 23103	2	0
/mnt/d/SRA/SARS2/Wastewater/FromWI/unique_seqs_2023_03_03/34/SRR14010125.SARS2.wg_unique_seqs.tsv.gz
SRR14010125	PRJNA715712	SAMN18378790	The New School	2021-01-31	USA:New York, Brooklyn, A,
22838 T22868A|(surface_glycoprotein:T1306A(W436R)) A22880G|(surface_glycoprotein:A1318G(N440D)) G23009A|(surface_glycoprotein:G1447A(V483I)) 23103	9	0
22838 G23009A|(surface_glycoprotein:G1447A(V483I)) T23042C|(surface_glycoprotein:T1480C(S494P)) 23103	5	0
22838 T22868A|(surface_glycoprotein:T1306A(W436R)) A22880G|(surface_glycoprotein:A1318G(N440D)) T23042C|(surface_glycoprotein:T1480C(S494P)) 23103	5	0
22838 T22868A|(surface_glycoprotein:T1306A(W436R)) A22880G|(surface_glycoprotein:A1318G(N440D)) C23058A|(surface_glycoprotein:C1496A(P499H)) 23103	4	0
22838 T22868A|(surface_glycoprotein:T1306A(W436R)) A22880G|(surface_glycoprotein:A1318G(N440D)) T22965C|(surface_glycoprotein:T1403C(I468T)) C23058A|(surface_glycoprotein:C1496A(P499H)) 23103	3	0
22838 G23009A|(surface_glycoprotein:G1447A(V483I)) C23058A|(surface_glycoprotein:C1496A(P499H)) 23103	2	0
/mnt/d/SRA/SARS2/Wastewater/FromWI/unique_seqs_2023_03_03/35/ERR9812606.SARS2.wg_unique_seqs.tsv.gz
ERR9812606	PRJEB53325	SAMEA14508218	University of Liverpool	2020-11-23	United Kingdom,
22780 A22812C|(surface_glycoprotein:A1250C(K417T)) A22910G|(surface_glycoprotein:A1348G(N450D)) T22917G|(surface_glycoprotein:T1355G(L452R)) 22998	146	0.111
22783 A22812C|(surface_glycoprotein:A1250C(K417T)) A22910G|(surface_glycoprotein:A1348G(N450D)) T22917G|(surface_glycoprotein:T1355G(L452R)) 22998	2	0.001
1573 G1743T|(ORF1ab_polyprotein:G1478T(G493V))|(ORF1a_polyprotein:G1478T(G493V)) C1758T|(ORF1ab_polyprotein:C1493T(A498V))|(ORF1a_polyprotein:C1493T(A498V)) 1844	2	0.001
/mnt/d/SRA/SARS2/Wastewater/FromWI/unique_seqs_2023_03_03/35/SRR14010126.SARS2.wg_unique_seqs.tsv.gz
SRR14010126	PRJNA715712	SAMN18378807	The New School	2021-02-28	USA:New York, Staten Island,
22838 C23039A|(surface_glycoprotein:C1477A(Q493K)) T23042C|(surface_glycoprotein:T1480C(S494P)) C23054T|(surface_glycoprotein:CAA1492-1494TAC(Q498Y)) A23056C|(surface_glycoprotein:CAA1492-1494TAC(Q498Y)) 23103	100	0.019
22838 A23013C|(surface_glycoprotein:A1451C(E484A)) T23042C|(surface_glycoprotein:T1480C(S494P)) C23054T|(surface_glycoprotein:CAA1492-1494TAC(Q498Y)) A23056C|(surface_glycoprotein:CAA1492-1494TAC(Q498Y)) 23103	89	0.017
22838 T22925A|(surface_glycoprotein:T1363A(L455M)) C23039A|(surface_glycoprotein:C1477A(Q493K)) T23042C|(surface_glycoprotein:T1480C(S494P)) C23054T|(surface_glycoprotein:CAA1492-1494TAC(Q498Y)) A23056C|(surface_glycoprotein:CAA1492-1494TAC(Q498Y)) 23103	34	0.006
22838 A23013C|(surface_glycoprotein:A1451C(E484A)) T23042C|(surface_glycoprotein:T1480C(S494P)) C23054T|(surface_glycoprotein:CAA1492-1494TAC(Q498Y)) A23056C|(surface_glycoprotein:CAA1492-1494TAC(Q498Y)) C23078G|(surface_glycoprotein:C1516G(Q506E)) 23103	12	0.002
22838 C23039A|(surface_glycoprotein:C1477A(Q493K)) T23042C|(surface_glycoprotein:T1480C(S494P)) C23054T|(surface_glycoprotein:CAA1492-1494TAC(Q498Y)) A23056C|(surface_glycoprotein:CAA1492-1494TAC(Q498Y)) C23078G|(surface_glycoprotein:C1516G(Q506E)) 23103	11	0.002
22838 T22925A|(surface_glycoprotein:T1363A(L455M)) C23039A|(surface_glycoprotein:C1477A(Q493K)) T23042C|(surface_glycoprotein:T1480C(S494P)) C23054T|(surface_glycoprotein:CAA1492-1494TAC(Q498Y)) A23056C|(surface_glycoprotein:CAA1492-1494TAC(Q498Y)) C23078G|(surface_glycoprotein:C1516G(Q506E)) 23103	7	0.001
22859 C23039A|(surface_glycoprotein:C1477A(Q493K)) T23042C|(surface_glycoprotein:T1480C(S494P)) C23054T|(surface_glycoprotein:CAA1492-1494TAC(Q498Y)) A23056C|(surface_glycoprotein:CAA1492-1494TAC(Q498Y)) 23077	6	0.001
22859 A23013C|(surface_glycoprotein:A1451C(E484A)) T23042C|(surface_glycoprotein:T1480C(S494P)) C23054T|(surface_glycoprotein:CAA1492-1494TAC(Q498Y)) A23056C|(surface_glycoprotein:CAA1492-1494TAC(Q498Y)) 23077	4	0.001
22838 T22843A|(surface_glycoprotein:T1281A(D427E)) T22846A|(surface_glycoprotein:T1284A(D428E)) C23039A|(surface_glycoprotein:C1477A(Q493K)) T23042C|(surface_glycoprotein:T1480C(S494P)) C23054T|(surface_glycoprotein:CAA1492-1494TAC(Q498Y)) A23056C|(surface_glycoprotein:CAA1492-1494TAC(Q498Y)) 23103	4	0.001
22838 C23039A|(surface_glycoprotein:C1477A(Q493K)) T23042C|(surface_glycoprotein:T1480C(S494P)) C23054T|(surface_glycoprotein:CAA1492-1494TAC(Q498Y)) A23056C|(surface_glycoprotein:CAA1492-1494TAC(Q498Y)) 23102	3	0.001
22953 C23039A|(surface_glycoprotein:C1477A(Q493K)) T23042C|(surface_glycoprotein:T1480C(S494P)) C23054T|(surface_glycoprotein:CAA1492-1494TAC(Q498Y)) A23056C|(surface_glycoprotein:CAA1492-1494TAC(Q498Y)) 23103	3	0.001
22838 C23039A|(surface_glycoprotein:C1477A(Q493K)) T23042C|(surface_glycoprotein:T1480C(S494P)) C23054T|(surface_glycoprotein:CAA1492-1494TAC(Q498Y)) A23056C|(surface_glycoprotein:CAA1492-1494TAC(Q498Y)) 23100	3	0.001
22860 C23039A|(surface_glycoprotein:C1477A(Q493K)) T23042C|(surface_glycoprotein:T1480C(S494P)) C23054T|(surface_glycoprotein:CAA1492-1494TAC(Q498Y)) A23056C|(surface_glycoprotein:CAA1492-1494TAC(Q498Y)) 23077	3	0
22838 C23039A|(surface_glycoprotein:C1477A(Q493K)) T23042C|(surface_glycoprotein:T1480C(S494P)) C23054T|(surface_glycoprotein:CAA1492-1494TAC(Q498Y)) A23056C|(surface_glycoprotein:CAA1492-1494TAC(Q498Y)) 23101	3	0.001
22838 C23039A|(surface_glycoprotein:C1477A(Q493K)) T23042C|(surface_glycoprotein:T1480C(S494P)) C23054T|(surface_glycoprotein:CAA1492-1494TAC(Q498Y)) A23056C|(surface_glycoprotein:CAA1492-1494TAC(Q498Y)) 23099	3	0
/mnt/d/SRA/SARS2/Wastewater/FromWI/unique_seqs_2023_03_03/35/SRR18543571.SARS2.wg_unique_seqs.tsv.gz
SRR18543571	PRJNA819090	SAMN27107895	The Scripps Research Institute	2021-04-23 00:00:00+00:00	USA: California, UCSD Campus,	NA
16654 C16757T|(ORF1ab_polyprotein:C16493T(P5498L)) 16804	8	0.002
16654 C16757T|(ORF1ab_polyprotein:C16493T(P5498L)) 16875	4	0.001
/mnt/d/SRA/SARS2/Wastewater/FromWI/unique_seqs_2023_03_03/33/SRR20681675.SARS2.wg_unique_seqs.tsv.gz
SRR20681675	PRJNA735936	SAMN30006269	University of Louisville	2022-06-06	USA: Kentucky,	10739
16654 C16757T|(ORF1ab_polyprotein:C16493T(P5498L)) 16875	9	0
22948 G22992A|(surface_glycoprotein:G1430A(S477N)) C22995A|(surface_glycoprotein:C1433A(T478K)) A23013C|(surface_glycoprotein:A1451C(E484A)) A23040G|(surface_glycoprotein:A1478G(Q493R)) A23055T|(surface_glycoprotein:A1493T(Q498L)) A23063T|(surface_glycoprotein:A1501T(N501Y)) T23075C|(surface_glycoprotein:T1513C(Y505H)) 23096	7	0
16727 C16757T|(ORF1ab_polyprotein:C16493T(P5498L)) 16875	3	0
22851 T22882G|(surface_glycoprotein:T1320G(N440K)) T22917A|(surface_glycoprotein:T1355A(L452Q)) G22992A|(surface_glycoprotein:G1430A(S477N)) C22995A|(surface_glycoprotein:C1433A(T478K)) A23013C|(surface_glycoprotein:A1451C(E484A)) A23040G|(surface_glycoprotein:A1478G(Q493R)) A23055T|(surface_glycoprotein:A1493T(Q498L)) A23063T|(surface_glycoprotein:A1501T(N501Y)) T23075C|(surface_glycoprotein:T1513C(Y505H)) 23097	3	0
16735 C16757T|(ORF1ab_polyprotein:C16493T(P5498L)) 16875	2	0
22851 T22882G|(surface_glycoprotein:T1320G(N440K)) T22917G|(surface_glycoprotein:T1355G(L452R)) G22992A|(surface_glycoprotein:G1430A(S477N)) C22995A|(surface_glycoprotein:C1433A(T478K)) A23013C|(surface_glycoprotein:A1451C(E484A)) T23018G|(surface_glycoprotein:T1456G(F486V)) A23055T|(surface_glycoprotein:A1493T(Q498L)) A23063T|(surface_glycoprotein:A1501T(N501Y)) T23075C|(surface_glycoprotein:T1513C(Y505H)) 23097	2	0
/mnt/d/SRA/SARS2/Wastewater/FromWI/unique_seqs_2023_03_03/37/ERR9812764.SARS2.wg_unique_seqs.tsv.gz
ERR9812764	PRJEB53325	SAMEA14509151	University of Liverpool	2021-04-30	United Kingdom,
23028 T23031C|(surface_glycoprotein:T1469C(F490S)) T23045A|(surface_glycoprotein:T1483A(Y495N)) T23052C|(surface_glycoprotein:T1490C(F497S)) A23055T|(surface_glycoprotein:A1493T(Q498L)) A23064C|(surface_glycoprotein:A1502C(N501T)) G23069A|(surface_glycoprotein:G1507A(V503I)) A23079C|(surface_glycoprotein:A1517C(Q506P)) 23144	865	0.931
23028 T23031C|(surface_glycoprotein:T1469C(F490S)) T23045A|(surface_glycoprotein:T1483A(Y495N)) T23052C|(surface_glycoprotein:T1490C(F497S)) A23055T|(surface_glycoprotein:A1493T(Q498L)) A23064C|(surface_glycoprotein:A1502C(N501T)) G23069A|(surface_glycoprotein:G1507A(V503I)) A23079C|(surface_glycoprotein:A1517C(Q506P)) 23143	89	0.086
23028 T23031C|(surface_glycoprotein:T1469C(F490S)) T23045A|(surface_glycoprotein:T1483A(Y495N)) T23052C|(surface_glycoprotein:T1490C(F497S)) A23055T|(surface_glycoprotein:A1493T(Q498L)) A23064C|(surface_glycoprotein:A1502C(N501T)) G23069A|(surface_glycoprotein:G1507A(V503I)) A23079C|(surface_glycoprotein:A1517C(Q506P)) 23142	4	0.004
23028 T23031C|(surface_glycoprotein:T1469C(F490S)) T23045A|(surface_glycoprotein:T1483A(Y495N)) T23052C|(surface_glycoprotein:T1490C(F497S)) A23055T|(surface_glycoprotein:A1493T(Q498L)) A23064C|(surface_glycoprotein:A1502C(N501T)) G23069A|(surface_glycoprotein:G1507A(V503I)) A23079C|(surface_glycoprotein:A1517C(Q506P)) G23126C|(surface_glycoprotein:G1564C(A522P)) 23144	4	0.004
23028 T23031C|(surface_glycoprotein:T1469C(F490S)) T23045A|(surface_glycoprotein:T1483A(Y495N)) T23052C|(surface_glycoprotein:T1490C(F497S)) A23055T|(surface_glycoprotein:A1493T(Q498L)) A23064C|(surface_glycoprotein:A1502C(N501T)) G23069A|(surface_glycoprotein:G1507A(V503I)) A23079C|(surface_glycoprotein:A1517C(Q506P)) T23133A|(surface_glycoprotein:T1571A(V524D)) 23144	4	0.004
23028 T23031C|(surface_glycoprotein:T1469C(F490S)) T23045A|(surface_glycoprotein:T1483A(Y495N)) T23052C|(surface_glycoprotein:T1490C(F497S)) A23055T|(surface_glycoprotein:A1493T(Q498L)) A23064C|(surface_glycoprotein:A1502C(N501T)) G23069A|(surface_glycoprotein:G1507A(V503I)) A23079C|(surface_glycoprotein:A1517C(Q506P)) G23138-23138del|(surface_glycoprotein:1576-1576del(526fs)) 23144	3	0.003
23028 T23031C|(surface_glycoprotein:T1469C(F490S)) T23045A|(surface_glycoprotein:T1483A(Y495N)) T23052C|(surface_glycoprotein:T1490C(F497S)) A23055T|(surface_glycoprotein:A1493T(Q498L)) A23064C|(surface_glycoprotein:A1502C(N501T)) G23069A|(surface_glycoprotein:G1507A(V503I)) A23079C|(surface_glycoprotein:A1517C(Q506P)) A23125G|(surface_glycoprotein:A1563G(P521P)) 23144	3	0.003
23028 T23031C|(surface_glycoprotein:T1469C(F490S)) T23045A|(surface_glycoprotein:T1483A(Y495N)) T23052C|(surface_glycoprotein:T1490C(F497S)) A23055T|(surface_glycoprotein:A1493T(Q498L)) A23064C|(surface_glycoprotein:A1502C(N501T)) G23069A|(surface_glycoprotein:G1507A(V503I)) A23079C|(surface_glycoprotein:A1517C(Q506P)) A23095T|(surface_glycoprotein:A1533T(V511V)) 23144	3	0.003
23028 T23031C|(surface_glycoprotein:T1469C(F490S)) T23045A|(surface_glycoprotein:T1483A(Y495N)) T23052C|(surface_glycoprotein:T1490C(F497S)) A23055T|(surface_glycoprotein:A1493T(Q498L)) A23064C|(surface_glycoprotein:A1502C(N501T)) G23069A|(surface_glycoprotein:G1507A(V503I)) A23079C|(surface_glycoprotein:A1517C(Q506P)) 23132	2	0.002
23028 T23031C|(surface_glycoprotein:T1469C(F490S)) T23045A|(surface_glycoprotein:T1483A(Y495N)) T23052C|(surface_glycoprotein:T1490C(F497S)) A23055T|(surface_glycoprotein:A1493T(Q498L)) A23064C|(surface_glycoprotein:A1502C(N501T)) G23069A|(surface_glycoprotein:G1507A(V503I)) A23079C|(surface_glycoprotein:A1517C(Q506P)) A23122C|(surface_glycoprotein:A1560C(A520A)) 23144	2	0.002
23028 T23031C|(surface_glycoprotein:T1469C(F490S)) T23045A|(surface_glycoprotein:T1483A(Y495N)) T23052C|(surface_glycoprotein:T1490C(F497S)) A23055T|(surface_glycoprotein:A1493T(Q498L)) A23064C|(surface_glycoprotein:A1502C(N501T)) G23069A|(surface_glycoprotein:G1507A(V503I)) A23079C|(surface_glycoprotein:A1517C(Q506P)) C23141A|(surface_glycoprotein:C1579A(P527T)) 23144	2	0.002
23028 T23031C|(surface_glycoprotein:T1469C(F490S)) T23045A|(surface_glycoprotein:T1483A(Y495N)) T23052C|(surface_glycoprotein:T1490C(F497S)) A23055T|(surface_glycoprotein:A1493T(Q498L)) A23064C|(surface_glycoprotein:A1502C(N501T)) G23069A|(surface_glycoprotein:G1507A(V503I)) A23079C|(surface_glycoprotein:A1517C(Q506P)) T23137A|(surface_glycoprotein:T1575A(C525*)) 23143	2	0.002
23028 T23031C|(surface_glycoprotein:T1469C(F490S)) T23045A|(surface_glycoprotein:T1483A(Y495N)) T23052C|(surface_glycoprotein:T1490C(F497S)) A23055T|(surface_glycoprotein:A1493T(Q498L)) A23064C|(surface_glycoprotein:A1502C(N501T)) G23069A|(surface_glycoprotein:G1507A(V503I)) A23079C|(surface_glycoprotein:A1517C(Q506P)) A23129C|(surface_glycoprotein:A1567C(T523P)) 23144	2	0.002
23028 T23031C|(surface_glycoprotein:T1469C(F490S)) T23045A|(surface_glycoprotein:T1483A(Y495N)) T23052C|(surface_glycoprotein:T1490C(F497S)) A23055T|(surface_glycoprotein:A1493T(Q498L)) A23064C|(surface_glycoprotein:A1502C(N501T)) G23069A|(surface_glycoprotein:G1507A(V503I)) A23079C|(surface_glycoprotein:A1517C(Q506P)) A23125G|(surface_glycoprotein:A1563G(P521P)) A23128-23128del|(surface_glycoprotein:1566-1566del(522fs)) 23144	2	0.002
23028 T23031C|(surface_glycoprotein:T1469C(F490S)) T23045A|(surface_glycoprotein:T1483A(Y495N)) T23052C|(surface_glycoprotein:T1490C(F497S)) A23055T|(surface_glycoprotein:A1493T(Q498L)) A23064C|(surface_glycoprotein:A1502C(N501T)) G23069A|(surface_glycoprotein:G1507A(V503I)) A23079C|(surface_glycoprotein:A1517C(Q506P)) CT23130-23131del|(surface_glycoprotein:1568-1569del(523fs)) 23143	2	0.002
/mnt/d/SRA/SARS2/Wastewater/FromWI/unique_seqs_2023_03_03/37/ERR9812999.SARS2.wg_unique_seqs.tsv.gz
ERR9812999	PRJEB53325	SAMEA14509314	University of Liverpool	2021-05-29	United Kingdom,
22780 A22812C|(surface_glycoprotein:A1250C(K417T)) A22910G|(surface_glycoprotein:A1348G(N450D)) T22917G|(surface_glycoprotein:T1355G(L452R)) 22998	1146	0.899
22780 A22812C|(surface_glycoprotein:A1250C(K417T)) A22910G|(surface_glycoprotein:A1348G(N450D)) T22917G|(surface_glycoprotein:T1355G(L452R)) 22997	68	0.05
22780 A22812C|(surface_glycoprotein:A1250C(K417T)) A22910G|(surface_glycoprotein:A1348G(N450D)) T22917G|(surface_glycoprotein:T1355G(L452R)) 22930	54	0.037
22781 A22812C|(surface_glycoprotein:A1250C(K417T)) A22910G|(surface_glycoprotein:A1348G(N450D)) T22917G|(surface_glycoprotein:T1355G(L452R)) 22998	7	0.005
22780 A22812C|(surface_glycoprotein:A1250C(K417T)) A22910G|(surface_glycoprotein:A1348G(N450D)) T22917G|(surface_glycoprotein:T1355G(L452R)) C22995A|(surface_glycoprotein:C1433A(T478K)) 22998	6	0.005
22780 A22812C|(surface_glycoprotein:A1250C(K417T)) A22910G|(surface_glycoprotein:A1348G(N450D)) T22917G|(surface_glycoprotein:T1355G(L452R)) T22925G|(surface_glycoprotein:T1363G(L455V)) 22930	6	0.004
22783 A22812C|(surface_glycoprotein:A1250C(K417T)) A22910G|(surface_glycoprotein:A1348G(N450D)) T22917G|(surface_glycoprotein:T1355G(L452R)) 22998	4	0.003
22780 A22812C|(surface_glycoprotein:A1250C(K417T)) A22910G|(surface_glycoprotein:A1348G(N450D)) T22917G|(surface_glycoprotein:T1355G(L452R)) 22995	4	0.003
22780 A22812C|(surface_glycoprotein:A1250C(K417T)) A22910G|(surface_glycoprotein:A1348G(N450D)) T22917G|(surface_glycoprotein:T1355G(L452R)) A22941C|(surface_glycoprotein:A1379C(N460T)) 22998	4	0.003
22780 A22812C|(surface_glycoprotein:A1250C(K417T)) A22910G|(surface_glycoprotein:A1348G(N450D)) T22917G|(surface_glycoprotein:T1355G(L452R)) T22972A|(surface_glycoprotein:T1410A(T470T)) 22998	4	0.003
22780 A22812C|(surface_glycoprotein:A1250C(K417T)) A22910G|(surface_glycoprotein:A1348G(N450D)) T22917G|(surface_glycoprotein:T1355G(L452R)) A22947C|(surface_glycoprotein:A1385C(K462T)) 22998	3	0.002
22780 T22791-22791del|(surface_glycoprotein:1229-1229del(410fs)) A22812C|(surface_glycoprotein:A1250C(K417T)) A22910G|(surface_glycoprotein:A1348G(N450D)) T22917G|(surface_glycoprotein:T1355G(L452R)) 22998	3	0.002
22852 T22874C|(surface_glycoprotein:T1312C(S438P)) G22886A|(surface_glycoprotein:G1324A(D442N)) 22892-insertTTTCC|(surface_glycoprotein:AAG1330-1332TTTCCAinsert(K444FPinsert)) AG22893-22894del|(surface_glycoprotein:AAG1330-1332TTTCCAinsert(K444FPinsert)) G22895C|(surface_glycoprotein:G1333C(V445L)) A22911C|(surface_glycoprotein:A1349C(N450T)) T22917G|(surface_glycoprotein:T1355G(L452R)) T22942-22942del|(surface_glycoprotein:1380-1380del(460fs)) AAACCTTTTGAGAGAGATATTTCAACTGAAATCTATCAGGCCGGTAGCACACCTTGTAATGGTGTTGAAGGTTTTAATTGTTACTT22946-23031del|(surface_glycoprotein:1384-1469del(462fs)) T23042C|(surface_glycoprotein:T1480C(S494P)) T23045A|(surface_glycoprotein:T1483A(Y495N)) T23052C|(surface_glycoprotein:T1490C(F497S)) A23055T|(surface_glycoprotein:A1493T(Q498L)) A23064C|(surface_glycoprotein:A1502C(N501T)) G23069A|(surface_glycoprotein:G1507A(V503I)) A23079C|(surface_glycoprotein:A1517C(Q506P)) 23144	3	1
22780 A22812C|(surface_glycoprotein:A1250C(K417T)) A22910G|(surface_glycoprotein:A1348G(N450D)) T22917G|(surface_glycoprotein:T1355G(L452R)) 22996	2	0.001
22781 A22812C|(surface_glycoprotein:A1250C(K417T)) A22910G|(surface_glycoprotein:A1348G(N450D)) T22917G|(surface_glycoprotein:T1355G(L452R)) 22997	2	0.001
/mnt/d/SRA/SARS2/Wastewater/FromWI/unique_seqs_2023_03_03/37/ERR9813087.SARS2.wg_unique_seqs.tsv.gz
ERR9813087	PRJEB53325	SAMEA14508294	University of Liverpool	2020-11-29	United Kingdom,
22780 A22812C|(surface_glycoprotein:A1250C(K417T)) A22910G|(surface_glycoprotein:A1348G(N450D)) T22917G|(surface_glycoprotein:T1355G(L452R)) 22998	115	0.087
22783 A22812C|(surface_glycoprotein:A1250C(K417T)) A22910G|(surface_glycoprotein:A1348G(N450D)) T22917G|(surface_glycoprotein:T1355G(L452R)) 22998	2	0.001
22780 A22812C|(surface_glycoprotein:A1250C(K417T)) A22910G|(surface_glycoprotein:A1348G(N450D)) T22917G|(surface_glycoprotein:T1355G(L452R)) 22997	2	0.002
/mnt/d/SRA/SARS2/Wastewater/FromWI/unique_seqs_2023_03_03/37/SRR14010103.SARS2.wg_unique_seqs.tsv.gz
SRR14010103	PRJNA715712	SAMN18378792	The New School	2021-01-31	USA:New York, Queens, C,
22838 T23042C|(surface_glycoprotein:T1480C(S494P)) A23064C|(surface_glycoprotein:A1502C(N501T)) 23103	8	0
22838 A22880G|(surface_glycoprotein:A1318G(N440D)) T23042C|(surface_glycoprotein:T1480C(S494P)) 23103	5	0
22838 G22894T|(surface_glycoprotein:G1332T(K444N)) T23042C|(surface_glycoprotein:T1480C(S494P)) A23063T|(surface_glycoprotein:A1501T(N501Y)) 23103	2	0
22838 T23010C|(surface_glycoprotein:T1448C(V483A)) T23042C|(surface_glycoprotein:T1480C(S494P)) 23103	2	0
22838 A22910G|(surface_glycoprotein:A1348G(N450D)) T23042C|(surface_glycoprotein:T1480C(S494P)) A23063T|(surface_glycoprotein:A1501T(N501Y)) 23103	2	0
22838 G23009A|(surface_glycoprotein:G1447A(V483I)) T23042C|(surface_glycoprotein:T1480C(S494P)) A23063T|(surface_glycoprotein:A1501T(N501Y)) 23103	2	0
/mnt/d/SRA/SARS2/Wastewater/FromWI/unique_seqs_2023_03_03/38/ERR10066090.SARS2.wg_unique_seqs.tsv.gz
ERR10066090	PRJEB55313	SAMEA110598061	University of Liverpool	2022-02-27	United Kingdom,
22780 G22813T|(surface_glycoprotein:G1251T(K417N)) T22882G|(surface_glycoprotein:T1320G(N440K)) G22894T|(surface_glycoprotein:G1332T(K444N)) G22901T|(surface_glycoprotein:G1339T(G447C)) 22930	11	0.009
22780 G22813T|(surface_glycoprotein:G1251T(K417N)) T22882G|(surface_glycoprotein:T1320G(N440K)) G22901T|(surface_glycoprotein:G1339T(G447C)) G22927T|(surface_glycoprotein:G1365T(L455F)) 22930	10	0.008
22780 G22813T|(surface_glycoprotein:G1251T(K417N)) T22882G|(surface_glycoprotein:T1320G(N440K)) G22894T|(surface_glycoprotein:G1332T(K444N)) G22927T|(surface_glycoprotein:G1365T(L455F)) 22930	7	0.006
22780 G22813T|(surface_glycoprotein:G1251T(K417N)) T22882G|(surface_glycoprotein:T1320G(N440K)) G22894T|(surface_glycoprotein:G1332T(K444N)) G22895T|(surface_glycoprotein:G1333T(V445F)) G22901T|(surface_glycoprotein:G1339T(G447C)) 22930	7	0.006
22780 G22813T|(surface_glycoprotein:G1251T(K417N)) T22882G|(surface_glycoprotein:T1320G(N440K)) G22895T|(surface_glycoprotein:G1333T(V445F)) G22901T|(surface_glycoprotein:G1339T(G447C)) G22927T|(surface_glycoprotein:G1365T(L455F)) 22930	5	0.004
22780 G22813T|(surface_glycoprotein:G1251T(K417N)) T22882G|(surface_glycoprotein:T1320G(N440K)) G22894T|(surface_glycoprotein:G1332T(K444N)) G22895T|(surface_glycoprotein:G1333T(V445F)) G22901T|(surface_glycoprotein:G1339T(G447C)) G22927T|(surface_glycoprotein:G1365T(L455F)) 22930	3	0.002
22780 G22813T|(surface_glycoprotein:G1251T(K417N)) T22882G|(surface_glycoprotein:T1320G(N440K)) G22894T|(surface_glycoprotein:G1332T(K444N)) G22901T|(surface_glycoprotein:G1339T(G447C)) G22927T|(surface_glycoprotein:G1365T(L455F)) 22930	2	0.002
22780 G22813T|(surface_glycoprotein:G1251T(K417N)) T22882G|(surface_glycoprotein:T1320G(N440K)) G22901T|(surface_glycoprotein:G1339T(G447C)) G22923T|(surface_glycoprotein:G1361T(R454I)) G22927T|(surface_glycoprotein:G1365T(L455F)) 22930	2	0.002
22780 G22813T|(surface_glycoprotein:G1251T(K417N)) T22882G|(surface_glycoprotein:T1320G(N440K)) G22894T|(surface_glycoprotein:G1332T(K444N)) G22901T|(surface_glycoprotein:G1339T(G447C)) G22923T|(surface_glycoprotein:G1361T(R454I)) 22930	2	0.002
/mnt/d/SRA/SARS2/Wastewater/FromWI/unique_seqs_2023_03_03/38/ERR9812449.SARS2.wg_unique_seqs.tsv.gz
ERR9812449	PRJEB53325	SAMEA14508221	University of Liverpool	2020-11-23	United Kingdom,
22780 A22812C|(surface_glycoprotein:A1250C(K417T)) A22910G|(surface_glycoprotein:A1348G(N450D)) T22917G|(surface_glycoprotein:T1355G(L452R)) 22998	1533	0.481
22780 A22812C|(surface_glycoprotein:A1250C(K417T)) A22910G|(surface_glycoprotein:A1348G(N450D)) T22917G|(surface_glycoprotein:T1355G(L452R)) 22930	78	0.024
22780 A22812C|(surface_glycoprotein:A1250C(K417T)) A22910G|(surface_glycoprotein:A1348G(N450D)) T22917G|(surface_glycoprotein:T1355G(L452R)) 22997	10	0.003
22781 A22812C|(surface_glycoprotein:A1250C(K417T)) A22910G|(surface_glycoprotein:A1348G(N450D)) T22917G|(surface_glycoprotein:T1355G(L452R)) 22998	9	0.003
22793 A22812C|(surface_glycoprotein:A1250C(K417T)) A22910G|(surface_glycoprotein:A1348G(N450D)) T22917G|(surface_glycoprotein:T1355G(L452R)) 22998	5	0.002
22780 A22812C|(surface_glycoprotein:A1250C(K417T)) A22910G|(surface_glycoprotein:A1348G(N450D)) T22917G|(surface_glycoprotein:T1355G(L452R)) C22995A|(surface_glycoprotein:C1433A(T478K)) 22998	5	0.002
22783 A22812C|(surface_glycoprotein:A1250C(K417T)) A22910G|(surface_glycoprotein:A1348G(N450D)) T22917G|(surface_glycoprotein:T1355G(L452R)) 22998	4	0.001
22780 A22812C|(surface_glycoprotein:A1250C(K417T)) A22910G|(surface_glycoprotein:A1348G(N450D)) T22917G|(surface_glycoprotein:T1355G(L452R)) T22952A|(surface_glycoprotein:T1390A(F464I)) 22998	4	0.001
22784 A22812C|(surface_glycoprotein:A1250C(K417T)) A22910G|(surface_glycoprotein:A1348G(N450D)) T22917G|(surface_glycoprotein:T1355G(L452R)) 22998	3	0.001
22780 A22812C|(surface_glycoprotein:A1250C(K417T)) A22910G|(surface_glycoprotein:A1348G(N450D)) T22917G|(surface_glycoprotein:T1355G(L452R)) 22995	3	0.001
22780 A22784-22784del|(surface_glycoprotein:1222-1222del(408fs)) A22812C|(surface_glycoprotein:A1250C(K417T)) A22910G|(surface_glycoprotein:A1348G(N450D)) T22917G|(surface_glycoprotein:T1355G(L452R)) 22998	3	0.001
22782 A22812C|(surface_glycoprotein:A1250C(K417T)) A22910G|(surface_glycoprotein:A1348G(N450D)) T22917G|(surface_glycoprotein:T1355G(L452R)) 22998	2	0.001
22780 A22812C|(surface_glycoprotein:A1250C(K417T)) T22815A|(surface_glycoprotein:T1253A(I418N)) A22910G|(surface_glycoprotein:A1348G(N450D)) T22917G|(surface_glycoprotein:T1355G(L452R)) 22998	2	0.001
22780 C22806G|(surface_glycoprotein:C1244G(T415S)) A22812C|(surface_glycoprotein:A1250C(K417T)) A22910G|(surface_glycoprotein:A1348G(N450D)) T22917G|(surface_glycoprotein:T1355G(L452R)) 22998	2	0.001
22780 A22812C|(surface_glycoprotein:A1250C(K417T)) A22910G|(surface_glycoprotein:A1348G(N450D)) T22917G|(surface_glycoprotein:T1355G(L452R)) T22972A|(surface_glycoprotein:T1410A(T470T)) 22998	2	0.001
/mnt/d/SRA/SARS2/Wastewater/FromWI/unique_seqs_2023_03_03/38/ERR9813304.SARS2.wg_unique_seqs.tsv.gz
ERR9813304	PRJEB53325	SAMEA14508181	University of Liverpool	2020-11-20	United Kingdom,
22780 A22812C|(surface_glycoprotein:A1250C(K417T)) A22910G|(surface_glycoprotein:A1348G(N450D)) T22917G|(surface_glycoprotein:T1355G(L452R)) 22998	466	0.155
22780 A22812C|(surface_glycoprotein:A1250C(K417T)) A22910G|(surface_glycoprotein:A1348G(N450D)) T22917G|(surface_glycoprotein:T1355G(L452R)) 22930	48	0.016
22780 A22812C|(surface_glycoprotein:A1250C(K417T)) A22910G|(surface_glycoprotein:A1348G(N450D)) T22917G|(surface_glycoprotein:T1355G(L452R)) 22997	7	0.002
22780 C22796-22796del|(surface_glycoprotein:1234-1234del(412fs)) A22812C|(surface_glycoprotein:A1250C(K417T)) A22910G|(surface_glycoprotein:A1348G(N450D)) T22917G|(surface_glycoprotein:T1355G(L452R)) 22998	3	0.001
22780 A22812C|(surface_glycoprotein:A1250C(K417T)) A22910G|(surface_glycoprotein:A1348G(N450D)) T22917G|(surface_glycoprotein:T1355G(L452R)) 22929	2	0.001
22780 A22812C|(surface_glycoprotein:A1250C(K417T)) A22910G|(surface_glycoprotein:A1348G(N450D)) T22917G|(surface_glycoprotein:T1355G(L452R)) A22948C|(surface_glycoprotein:A1386C(K462N)) 22998	2	0.001
22780 A22812C|(surface_glycoprotein:A1250C(K417T)) A22910G|(surface_glycoprotein:A1348G(N450D)) T22917G|(surface_glycoprotein:T1355G(L452R)) C22995A|(surface_glycoprotein:C1433A(T478K)) 22998	2	0.001
22780 C22792-22792del|(surface_glycoprotein:1230-1230del(410fs)) A22812C|(surface_glycoprotein:A1250C(K417T)) A22910G|(surface_glycoprotein:A1348G(N450D)) T22917G|(surface_glycoprotein:T1355G(L452R)) 22998	2	0.001
22780 A22812C|(surface_glycoprotein:A1250C(K417T)) A22910G|(surface_glycoprotein:A1348G(N450D)) T22917G|(surface_glycoprotein:T1355G(L452R)) A22975C|(surface_glycoprotein:A1413C(E471D)) 22998	2	0.001
22780 A22784-22784del|(surface_glycoprotein:1222-1222del(408fs)) A22812C|(surface_glycoprotein:A1250C(K417T)) A22910G|(surface_glycoprotein:A1348G(N450D)) T22917G|(surface_glycoprotein:T1355G(L452R)) 22998	2	0.001
22780 A22788-22788del|(surface_glycoprotein:1226-1226del(409fs)) A22812C|(surface_glycoprotein:A1250C(K417T)) A22910G|(surface_glycoprotein:A1348G(N450D)) T22917G|(surface_glycoprotein:T1355G(L452R)) 22998	2	0.001
22780 A22812C|(surface_glycoprotein:A1250C(K417T)) A22910G|(surface_glycoprotein:A1348G(N450D)) T22917G|(surface_glycoprotein:T1355G(L452R)) T22942C|(surface_glycoprotein:T1380C(N460N)) 22998	2	0.001
22780 A22812C|(surface_glycoprotein:A1250C(K417T)) A22905C|(surface_glycoprotein:A1343C(N448T)) A22910G|(surface_glycoprotein:A1348G(N450D)) T22917G|(surface_glycoprotein:T1355G(L452R)) 22930	2	0.001
/mnt/d/SRA/SARS2/Wastewater/FromWI/unique_seqs_2023_03_03/39/ERR9813496.SARS2.wg_unique_seqs.tsv.gz
ERR9813496	PRJEB53325	SAMEA14508660	University of Liverpool	2021-06-21	United Kingdom,
22852 T22874C|(surface_glycoprotein:T1312C(S438P)) G22886A|(surface_glycoprotein:G1324A(D442N)) 22892-insertTTTCC|(surface_glycoprotein:AAG1330-1332TTTCCAinsert(K444FPinsert)) AG22893-22894del|(surface_glycoprotein:AAG1330-1332TTTCCAinsert(K444FPinsert)) G22895C|(surface_glycoprotein:G1333C(V445L)) A22911C|(surface_glycoprotein:A1349C(N450T)) T22917G|(surface_glycoprotein:T1355G(L452R)) T22942-22942del|(surface_glycoprotein:1380-1380del(460fs)) AAACCTTTTGAGAGAGATATTTCAACTGAAATCTATCAGGCCGGTAGCACACCTTGTAATGGTGTTGAAGGTTTTAATTGTTACTT22946-23031del|(surface_glycoprotein:1384-1469del(462fs)) T23045A|(surface_glycoprotein:T1483A(Y495N)) T23052C|(surface_glycoprotein:T1490C(F497S)) A23055T|(surface_glycoprotein:A1493T(Q498L)) C23057T|(surface_glycoprotein:C1495T(P499S)) A23063G|(surface_glycoprotein:AAT1501-1503GGT(N501G)) A23064G|(surface_glycoprotein:AAT1501-1503GGT(N501G)) G23069A|(surface_glycoprotein:G1507A(V503I)) A23079C|(surface_glycoprotein:A1517C(Q506P)) 23144	115	0.119
22852 T22874C|(surface_glycoprotein:T1312C(S438P)) G22886A|(surface_glycoprotein:G1324A(D442N)) 22892-insertTTTCC|(surface_glycoprotein:AAG1330-1332TTTCCAinsert(K444FPinsert)) AG22893-22894del|(surface_glycoprotein:AAG1330-1332TTTCCAinsert(K444FPinsert)) G22895C|(surface_glycoprotein:G1333C(V445L)) A22911C|(surface_glycoprotein:A1349C(N450T)) T22917G|(surface_glycoprotein:T1355G(L452R)) T22942-22942del|(surface_glycoprotein:1380-1380del(460fs)) AAACCTTTTGAGAGAGATATTTCAACTGAAATCTATCAGGCCGGTAGCACACCTTGTAATGGTGTTGAAGGTTTTAATTGTTACTT22946-23031del|(surface_glycoprotein:1384-1469del(462fs)) T23045A|(surface_glycoprotein:T1483A(Y495N)) T23052C|(surface_glycoprotein:T1490C(F497S)) A23055T|(surface_glycoprotein:A1493T(Q498L)) C23057T|(surface_glycoprotein:C1495T(P499S)) A23063G|(surface_glycoprotein:AAT1501-1503GGT(N501G)) A23064G|(surface_glycoprotein:AAT1501-1503GGT(N501G)) G23069A|(surface_glycoprotein:G1507A(V503I)) A23079C|(surface_glycoprotein:A1517C(Q506P)) 23143	14	0.015
22852 T22874C|(surface_glycoprotein:T1312C(S438P)) G22886A|(surface_glycoprotein:G1324A(D442N)) 22892-insertTTTCC|(surface_glycoprotein:AAG1330-1332TTTCCAinsert(K444FPinsert)) AG22893-22894del|(surface_glycoprotein:AAG1330-1332TTTCCAinsert(K444FPinsert)) G22895C|(surface_glycoprotein:G1333C(V445L)) A22911C|(surface_glycoprotein:A1349C(N450T)) T22917G|(surface_glycoprotein:T1355G(L452R)) T22942-22942del|(surface_glycoprotein:1380-1380del(460fs)) AAACCTTTTGAGAGAGATATTTCAACTGAAATCTATCAGGCCGGTAGCACACCTTGTAATGGTGTTGAAGGTTTTAATTGTTACTT22946-23031del|(surface_glycoprotein:1384-1469del(462fs)) T23045A|(surface_glycoprotein:T1483A(Y495N)) T23052C|(surface_glycoprotein:T1490C(F497S)) A23055T|(surface_glycoprotein:A1493T(Q498L)) C23057T|(surface_glycoprotein:C1495T(P499S)) A23063G|(surface_glycoprotein:AAT1501-1503GGT(N501G)) A23064G|(surface_glycoprotein:AAT1501-1503GGT(N501G)) G23069A|(surface_glycoprotein:G1507A(V503I)) A23079C|(surface_glycoprotein:A1517C(Q506P)) G23126C|(surface_glycoprotein:G1564C(A522P)) 23144	2	0.002
22852 C22855A|(surface_glycoprotein:C1293A(G431G)) T22874C|(surface_glycoprotein:T1312C(S438P)) G22886A|(surface_glycoprotein:G1324A(D442N)) 22892-insertTTTCC|(surface_glycoprotein:AAG1330-1332TTTCCAinsert(K444FPinsert)) AG22893-22894del|(surface_glycoprotein:AAG1330-1332TTTCCAinsert(K444FPinsert)) G22895C|(surface_glycoprotein:G1333C(V445L)) A22911C|(surface_glycoprotein:A1349C(N450T)) T22917G|(surface_glycoprotein:T1355G(L452R)) T22942-22942del|(surface_glycoprotein:1380-1380del(460fs)) AAACCTTTTGAGAGAGATATTTCAACTGAAATCTATCAGGCCGGTAGCACACCTTGTAATGGTGTTGAAGGTTTTAATTGTTACTT22946-23031del|(surface_glycoprotein:1384-1469del(462fs)) T23045A|(surface_glycoprotein:T1483A(Y495N)) T23052C|(surface_glycoprotein:T1490C(F497S)) A23055T|(surface_glycoprotein:A1493T(Q498L)) C23057T|(surface_glycoprotein:C1495T(P499S)) A23063G|(surface_glycoprotein:AAT1501-1503GGT(N501G)) A23064G|(surface_glycoprotein:AAT1501-1503GGT(N501G)) G23069A|(surface_glycoprotein:G1507A(V503I)) A23079C|(surface_glycoprotein:A1517C(Q506P)) 23144	2	0.002
/mnt/d/SRA/SARS2/Wastewater/FromWI/unique_seqs_2023_03_03/39/SRR21907304.SARS2.wg_unique_seqs.tsv.gz
SRR21907304	PRJNA889839	SAMN31271615	Wisconsin State Laboratory of Hygiene	2022-08-29	USA: Wisconsin,	<
22851 T22896C|(surface_glycoprotein:T1334C(V445A)) T22907C|(surface_glycoprotein:T1345C(Y449H)) T22942G|(surface_glycoprotein:T1380G(N460K)) G22992A|(surface_glycoprotein:G1430A(S477N)) C22995G|(surface_glycoprotein:C1433G(T478R)) G23012C|(surface_glycoprotein:G1450C(E484Q)) T23018G|(surface_glycoprotein:TTT1456-1458GCT(F486A)) T23019C|(surface_glycoprotein:TTT1456-1458GCT(F486A)) T23031A|(surface_glycoprotein:T1469A(F490Y)) C23039A|(surface_glycoprotein:C1477A(Q493K)) A23055G|(surface_glycoprotein:A1493G(Q498R)) A23063T|(surface_glycoprotein:A1501T(N501Y)) 23102	22	0.172
22747 G22785A|(surface_glycoprotein:G1223A(R408K)) A22812C|(surface_glycoprotein:A1250C(K417T)) T22896C|(surface_glycoprotein:T1334C(V445A)) T22907C|(surface_glycoprotein:T1345C(Y449H)) 22944	18	0.051
22851 T22896C|(surface_glycoprotein:T1334C(V445A)) GGTA22901-22904del|(surface_glycoprotein:GGTAATTAT1339-1347AATdel(GNY447-449Ndel)) TT22906-22907del|(surface_glycoprotein:GGTAATTAT1339-1347AATdel(GNY447-449Ndel)) T22917A|(surface_glycoprotein:T1355A(L452Q)) A22920T|(surface_glycoprotein:A1358T(Y453F)) T22942G|(surface_glycoprotein:T1380G(N460K)) T23010C|(surface_glycoprotein:T1448C(V483A)) G23012C|(surface_glycoprotein:GAA1450-1452CCA(E484P)) A23013C|(surface_glycoprotein:GAA1450-1452CCA(E484P)) T23018G|(surface_glycoprotein:TTT1456-1458GCT(F486A)) T23019C|(surface_glycoprotein:TTT1456-1458GCT(F486A)) C23039A|(surface_glycoprotein:C1477A(Q493K)) C23054A|(surface_glycoprotein:C1492A(Q498K)) A23063T|(surface_glycoprotein:A1501T(N501Y)) 23102	14	0.109
22987 T23010C|(surface_glycoprotein:T1448C(V483A)) G23012C|(surface_glycoprotein:GAA1450-1452CCA(E484P)) A23013C|(surface_glycoprotein:GAA1450-1452CCA(E484P)) T23018G|(surface_glycoprotein:TTT1456-1458GCT(F486A)) T23019C|(surface_glycoprotein:TTT1456-1458GCT(F486A)) C23039A|(surface_glycoprotein:C1477A(Q493K)) C23054A|(surface_glycoprotein:C1492A(Q498K)) A23063T|(surface_glycoprotein:A1501T(N501Y)) 23214	11	0.125
22747 G22785A|(surface_glycoprotein:G1223A(R408K)) A22812C|(surface_glycoprotein:A1250C(K417T)) T22896C|(surface_glycoprotein:T1334C(V445A)) T22907C|(surface_glycoprotein:T1345C(Y449H)) 22958	8	0.026
22747 G22799A|(surface_glycoprotein:G1237A(G413R)) A22812C|(surface_glycoprotein:A1250C(K417T)) T22882G|(surface_glycoprotein:T1320G(N440K)) G22895C|(surface_glycoprotein:GTT1333-1335CCT(V445P)) T22896C|(surface_glycoprotein:GTT1333-1335CCT(V445P)) T22907C|(surface_glycoprotein:T1345C(Y449H)) T22917A|(surface_glycoprotein:T1355A(L452Q)) 22958	7	0.023
22747 G22799A|(surface_glycoprotein:G1237A(G413R)) A22812C|(surface_glycoprotein:A1250C(K417T)) T22882G|(surface_glycoprotein:T1320G(N440K)) 22894	6	0.017
22747 A22812C|(surface_glycoprotein:A1250C(K417T)) T22896C|(surface_glycoprotein:T1334C(V445A)) GGTA22901-22904del|(surface_glycoprotein:GGTAATTAT1339-1347AATdel(GNY447-449Ndel)) TT22906-22907del|(surface_glycoprotein:GGTAATTAT1339-1347AATdel(GNY447-449Ndel)) T22917A|(surface_glycoprotein:T1355A(L452Q)) A22920T|(surface_glycoprotein:A1358T(Y453F)) 22958	5	0.016
22747 G22785A|(surface_glycoprotein:G1223A(R408K)) C22792T|(surface_glycoprotein:C1230T(I410I)) A22812C|(surface_glycoprotein:A1250C(K417T)) T22896C|(surface_glycoprotein:T1334C(V445A)) T22907C|(surface_glycoprotein:T1345C(Y449H)) 22944	5	0.014
22747 G22799A|(surface_glycoprotein:G1237A(G413R)) A22812C|(surface_glycoprotein:A1250C(K417T)) T22882G|(surface_glycoprotein:T1320G(N440K)) G22895C|(surface_glycoprotein:GTT1333-1335CCT(V445P)) T22896C|(surface_glycoprotein:GTT1333-1335CCT(V445P)) T22907C|(surface_glycoprotein:T1345C(Y449H)) T22917A|(surface_glycoprotein:T1355A(L452Q)) T22942G|(surface_glycoprotein:T1380G(N460K)) 22973	5	0.029
22987 T23010C|(surface_glycoprotein:T1448C(V483A)) G23012C|(surface_glycoprotein:GAA1450-1452CCA(E484P)) A23013C|(surface_glycoprotein:GAA1450-1452CCA(E484P)) T23018G|(surface_glycoprotein:TTT1456-1458GCT(F486A)) T23019C|(surface_glycoprotein:TTT1456-1458GCT(F486A)) C23039A|(surface_glycoprotein:C1477A(Q493K)) C23054A|(surface_glycoprotein:C1492A(Q498K)) A23063T|(surface_glycoprotein:A1501T(N501Y)) 23137	4	0.045
22747 G22799A|(surface_glycoprotein:G1237A(G413R)) A22812C|(surface_glycoprotein:A1250C(K417T)) T22882G|(surface_glycoprotein:T1320G(N440K)) G22895C|(surface_glycoprotein:GTT1333-1335CCT(V445P)) T22896C|(surface_glycoprotein:GTT1333-1335CCT(V445P)) T22907C|(surface_glycoprotein:T1345C(Y449H)) 22944	4	0.011
22747 A22812C|(surface_glycoprotein:A1250C(K417T)) T22896C|(surface_glycoprotein:T1334C(V445A)) GGTA22901-22904del|(surface_glycoprotein:GGTAATTAT1339-1347AATdel(GNY447-449Ndel)) TT22906-22907del|(surface_glycoprotein:GGTAATTAT1339-1347AATdel(GNY447-449Ndel)) T22917A|(surface_glycoprotein:T1355A(L452Q)) A22920T|(surface_glycoprotein:A1358T(Y453F)) T22942G|(surface_glycoprotein:T1380G(N460K)) 22973	3	0.018
22851 T22896C|(surface_glycoprotein:T1334C(V445A)) T22907C|(surface_glycoprotein:T1345C(Y449H)) T22942G|(surface_glycoprotein:T1380G(N460K)) G22992A|(surface_glycoprotein:G1430A(S477N)) C22995G|(surface_glycoprotein:C1433G(T478R)) 23001	3	0.023
22747 G22785A|(surface_glycoprotein:G1223A(R408K)) A22812C|(surface_glycoprotein:A1250C(K417T)) T22896C|(surface_glycoprotein:T1334C(V445A)) T22907C|(surface_glycoprotein:T1345C(Y449H)) T22942G|(surface_glycoprotein:T1380G(N460K)) 22973	2	0.012
/mnt/d/SRA/SARS2/Wastewater/FromWI/unique_seqs_2023_03_03/39/SRR22048123.SARS2.wg_unique_seqs.tsv.gz
SRR22048123	PRJNA867408	SAMN31456427	University of Missouri	2022-09-08	USA: Wisconsin, USA: Wisconsin,	Not Collected
22773 A22812C|(surface_glycoprotein:A1250C(K417T)) T22882G|(surface_glycoprotein:T1320G(N440K)) T22896C|(surface_glycoprotein:T1334C(V445A)) GGTA22901-22904del|(surface_glycoprotein:GGTAATTAT1339-1347AATdel(GNY447-449Ndel)) TT22906-22907del|(surface_glycoprotein:GGTAATTAT1339-1347AATdel(GNY447-449Ndel)) T22917A|(surface_glycoprotein:T1355A(L452Q)) A22920T|(surface_glycoprotein:A1358T(Y453F)) T22942G|(surface_glycoprotein:T1380G(N460K)) G22992A|(surface_glycoprotein:G1430A(S477N)) T23010C|(surface_glycoprotein:T1448C(V483A)) G23012C|(surface_glycoprotein:GAA1450-1452CCA(E484P)) A23013C|(surface_glycoprotein:GAA1450-1452CCA(E484P)) T23018G|(surface_glycoprotein:TTT1456-1458GCT(F486A)) T23019C|(surface_glycoprotein:TTT1456-1458GCT(F486A)) C23039A|(surface_glycoprotein:C1477A(Q493K)) C23054A|(surface_glycoprotein:C1492A(Q498K)) A23063T|(surface_glycoprotein:A1501T(N501Y)) G23224T|(surface_glycoprotein:G1662T(E554D)) 23322	33888	0.533
22773 A22812C|(surface_glycoprotein:A1250C(K417T)) T22882G|(surface_glycoprotein:T1320G(N440K)) T22896C|(surface_glycoprotein:T1334C(V445A)) GGTA22901-22904del|(surface_glycoprotein:GGTAATTAT1339-1347AATdel(GNY447-449Ndel)) TT22906-22907del|(surface_glycoprotein:GGTAATTAT1339-1347AATdel(GNY447-449Ndel)) T22917A|(surface_glycoprotein:T1355A(L452Q)) A22920T|(surface_glycoprotein:A1358T(Y453F)) T22942G|(surface_glycoprotein:T1380G(N460K)) G22992A|(surface_glycoprotein:G1430A(S477N)) T23010C|(surface_glycoprotein:T1448C(V483A)) G23012C|(surface_glycoprotein:GAA1450-1452CCA(E484P)) A23013C|(surface_glycoprotein:GAA1450-1452CCA(E484P)) T23018G|(surface_glycoprotein:TTT1456-1458GCT(F486A)) T23019C|(surface_glycoprotein:TTT1456-1458GCT(F486A)) C23039A|(surface_glycoprotein:C1477A(Q493K)) C23054A|(surface_glycoprotein:C1492A(Q498K)) A23063T|(surface_glycoprotein:A1501T(N501Y)) 23079	1531	0.024
22773 A22812C|(surface_glycoprotein:A1250C(K417T)) A22881T|(surface_glycoprotein:AAT1318-1320ATG(N440M)) T22882G|(surface_glycoprotein:AAT1318-1320ATG(N440M)) T22896C|(surface_glycoprotein:T1334C(V445A)) GGTA22901-22904del|(surface_glycoprotein:GGTAATTAT1339-1347AATdel(GNY447-449Ndel)) TT22906-22907del|(surface_glycoprotein:GGTAATTAT1339-1347AATdel(GNY447-449Ndel)) T22917A|(surface_glycoprotein:T1355A(L452Q)) A22920T|(surface_glycoprotein:A1358T(Y453F)) T22942G|(surface_glycoprotein:T1380G(N460K)) G22992A|(surface_glycoprotein:G1430A(S477N)) T23010C|(surface_glycoprotein:T1448C(V483A)) G23012C|(surface_glycoprotein:GAA1450-1452CCA(E484P)) A23013C|(surface_glycoprotein:GAA1450-1452CCA(E484P)) T23018G|(surface_glycoprotein:TTT1456-1458GCT(F486A)) T23019C|(surface_glycoprotein:TTT1456-1458GCT(F486A)) C23039A|(surface_glycoprotein:C1477A(Q493K)) C23054A|(surface_glycoprotein:C1492A(Q498K)) A23063T|(surface_glycoprotein:A1501T(N501Y)) G23224T|(surface_glycoprotein:G1662T(E554D)) 23322	1070	0.017
22773 A22812C|(surface_glycoprotein:A1250C(K417T)) T22882G|(surface_glycoprotein:T1320G(N440K)) T22896C|(surface_glycoprotein:T1334C(V445A)) GGTA22901-22904del|(surface_glycoprotein:GGTAATTAT1339-1347AATdel(GNY447-449Ndel)) TT22906-22907del|(surface_glycoprotein:GGTAATTAT1339-1347AATdel(GNY447-449Ndel)) T22917A|(surface_glycoprotein:T1355A(L452Q)) A22920T|(surface_glycoprotein:A1358T(Y453F)) T22942G|(surface_glycoprotein:T1380G(N460K)) G22992A|(surface_glycoprotein:G1430A(S477N)) T23010C|(surface_glycoprotein:T1448C(V483A)) G23012C|(surface_glycoprotein:GAA1450-1452CCA(E484P)) A23013C|(surface_glycoprotein:GAA1450-1452CCA(E484P)) T23018G|(surface_glycoprotein:TTT1456-1458GCT(F486A)) T23019C|(surface_glycoprotein:TTT1456-1458GCT(F486A)) C23039A|(surface_glycoprotein:C1477A(Q493K)) C23054A|(surface_glycoprotein:C1492A(Q498K)) A23063T|(surface_glycoprotein:A1501T(N501Y)) G23224T|(surface_glycoprotein:G1662T(E554D)) A23265T|(surface_glycoprotein:A1703T(D568V)) 23322	1067	0.017
22773 A22812C|(surface_glycoprotein:A1250C(K417T)) T22882G|(surface_glycoprotein:T1320G(N440K)) A22892-22892del|(surface_glycoprotein:1330-1330del(444fs)) TT22896-22897del|(surface_glycoprotein:1334-1335del(445fs)) G22899C|(surface_glycoprotein:G1337C(G446A)) ATT22905-22907del|(surface_glycoprotein:AATTAT1342-1347AATdel(NY448-449Ndel)) T22917A|(surface_glycoprotein:T1355A(L452Q)) A22920T|(surface_glycoprotein:A1358T(Y453F)) T22942G|(surface_glycoprotein:T1380G(N460K)) G22992A|(surface_glycoprotein:G1430A(S477N)) T23010C|(surface_glycoprotein:T1448C(V483A)) G23012C|(surface_glycoprotein:GAA1450-1452CCA(E484P)) A23013C|(surface_glycoprotein:GAA1450-1452CCA(E484P)) T23018G|(surface_glycoprotein:TTT1456-1458GCT(F486A)) T23019C|(surface_glycoprotein:TTT1456-1458GCT(F486A)) C23039A|(surface_glycoprotein:C1477A(Q493K)) C23054A|(surface_glycoprotein:C1492A(Q498K)) A23063T|(surface_glycoprotein:A1501T(N501Y)) G23224T|(surface_glycoprotein:G1662T(E554D)) 23322	1008	0.016
22773 A22812C|(surface_glycoprotein:A1250C(K417T)) T22835C|(surface_glycoprotein:T1273C(L425L)) T22882G|(surface_glycoprotein:T1320G(N440K)) T22896C|(surface_glycoprotein:T1334C(V445A)) GGTA22901-22904del|(surface_glycoprotein:GGTAATTAT1339-1347AATdel(GNY447-449Ndel)) TT22906-22907del|(surface_glycoprotein:GGTAATTAT1339-1347AATdel(GNY447-449Ndel)) T22917A|(surface_glycoprotein:T1355A(L452Q)) A22920T|(surface_glycoprotein:A1358T(Y453F)) T22942G|(surface_glycoprotein:T1380G(N460K)) G22992A|(surface_glycoprotein:G1430A(S477N)) T23010C|(surface_glycoprotein:T1448C(V483A)) G23012C|(surface_glycoprotein:GAA1450-1452CCA(E484P)) A23013C|(surface_glycoprotein:GAA1450-1452CCA(E484P)) T23018G|(surface_glycoprotein:TTT1456-1458GCT(F486A)) T23019C|(surface_glycoprotein:TTT1456-1458GCT(F486A)) C23039A|(surface_glycoprotein:C1477A(Q493K)) C23054A|(surface_glycoprotein:C1492A(Q498K)) A23063T|(surface_glycoprotein:A1501T(N501Y)) G23224T|(surface_glycoprotein:G1662T(E554D)) 23322	976	0.015
22773 A22812C|(surface_glycoprotein:A1250C(K417T)) T22882G|(surface_glycoprotein:T1320G(N440K)) C22890T|(surface_glycoprotein:C1328T(S443F)) T22896C|(surface_glycoprotein:T1334C(V445A)) GGTA22901-22904del|(surface_glycoprotein:GGTAATTAT1339-1347AATdel(GNY447-449Ndel)) TT22906-22907del|(surface_glycoprotein:GGTAATTAT1339-1347AATdel(GNY447-449Ndel)) T22917A|(surface_glycoprotein:T1355A(L452Q)) A22920T|(surface_glycoprotein:A1358T(Y453F)) T22942G|(surface_glycoprotein:T1380G(N460K)) G22992A|(surface_glycoprotein:G1430A(S477N)) T23010C|(surface_glycoprotein:T1448C(V483A)) G23012C|(surface_glycoprotein:GAA1450-1452CCA(E484P)) A23013C|(surface_glycoprotein:GAA1450-1452CCA(E484P)) T23018G|(surface_glycoprotein:TTT1456-1458GCT(F486A)) T23019C|(surface_glycoprotein:TTT1456-1458GCT(F486A)) C23039A|(surface_glycoprotein:C1477A(Q493K)) C23054A|(surface_glycoprotein:C1492A(Q498K)) A23063T|(surface_glycoprotein:A1501T(N501Y)) G23224T|(surface_glycoprotein:G1662T(E554D)) 23322	926	0.015
22773 A22776T|(surface_glycoprotein:A1214T(D405V)) A22812C|(surface_glycoprotein:A1250C(K417T)) T22882G|(surface_glycoprotein:T1320G(N440K)) T22896C|(surface_glycoprotein:T1334C(V445A)) GGTA22901-22904del|(surface_glycoprotein:GGTAATTAT1339-1347AATdel(GNY447-449Ndel)) TT22906-22907del|(surface_glycoprotein:GGTAATTAT1339-1347AATdel(GNY447-449Ndel)) T22917A|(surface_glycoprotein:T1355A(L452Q)) A22920T|(surface_glycoprotein:A1358T(Y453F)) T22942G|(surface_glycoprotein:T1380G(N460K)) G22992A|(surface_glycoprotein:G1430A(S477N)) T23010C|(surface_glycoprotein:T1448C(V483A)) G23012C|(surface_glycoprotein:GAA1450-1452CCA(E484P)) A23013C|(surface_glycoprotein:GAA1450-1452CCA(E484P)) T23018G|(surface_glycoprotein:TTT1456-1458GCT(F486A)) T23019C|(surface_glycoprotein:TTT1456-1458GCT(F486A)) C23039A|(surface_glycoprotein:C1477A(Q493K)) C23054A|(surface_glycoprotein:C1492A(Q498K)) A23063T|(surface_glycoprotein:A1501T(N501Y)) G23224T|(surface_glycoprotein:G1662T(E554D)) 23322	918	0.014
22773 A22779G|(surface_glycoprotein:A1217G(E406G)) A22812C|(surface_glycoprotein:A1250C(K417T)) T22882G|(surface_glycoprotein:T1320G(N440K)) T22896C|(surface_glycoprotein:T1334C(V445A)) GGTA22901-22904del|(surface_glycoprotein:GGTAATTAT1339-1347AATdel(GNY447-449Ndel)) TT22906-22907del|(surface_glycoprotein:GGTAATTAT1339-1347AATdel(GNY447-449Ndel)) T22917A|(surface_glycoprotein:T1355A(L452Q)) A22920T|(surface_glycoprotein:A1358T(Y453F)) T22942G|(surface_glycoprotein:T1380G(N460K)) G22992A|(surface_glycoprotein:G1430A(S477N)) T23010C|(surface_glycoprotein:T1448C(V483A)) G23012C|(surface_glycoprotein:GAA1450-1452CCA(E484P)) A23013C|(surface_glycoprotein:GAA1450-1452CCA(E484P)) T23018G|(surface_glycoprotein:TTT1456-1458GCT(F486A)) T23019C|(surface_glycoprotein:TTT1456-1458GCT(F486A)) C23039A|(surface_glycoprotein:C1477A(Q493K)) C23054A|(surface_glycoprotein:C1492A(Q498K)) A23063T|(surface_glycoprotein:A1501T(N501Y)) G23224T|(surface_glycoprotein:G1662T(E554D)) 23322	750	0.012
22773 A22812C|(surface_glycoprotein:A1250C(K417T)) T22882G|(surface_glycoprotein:T1320G(N440K)) T22896C|(surface_glycoprotein:T1334C(V445A)) GGTA22901-22904del|(surface_glycoprotein:GGTAATTAT1339-1347AATdel(GNY447-449Ndel)) TT22906-22907del|(surface_glycoprotein:GGTAATTAT1339-1347AATdel(GNY447-449Ndel)) T22917A|(surface_glycoprotein:T1355A(L452Q)) A22920T|(surface_glycoprotein:A1358T(Y453F)) T22942G|(surface_glycoprotein:T1380G(N460K)) G22992A|(surface_glycoprotein:G1430A(S477N)) T23010C|(surface_glycoprotein:T1448C(V483A)) G23012C|(surface_glycoprotein:GAA1450-1452CCA(E484P)) A23013C|(surface_glycoprotein:GAA1450-1452CCA(E484P)) T23018G|(surface_glycoprotein:TTT1456-1458GCT(F486A)) T23019C|(surface_glycoprotein:TTT1456-1458GCT(F486A)) C23039A|(surface_glycoprotein:C1477A(Q493K)) C23054A|(surface_glycoprotein:C1492A(Q498K)) A23063T|(surface_glycoprotein:A1501T(N501Y)) G23224T|(surface_glycoprotein:G1662T(E554D)) G23318T|(surface_glycoprotein:G1756T(D586Y)) 23322	381	0.006
22773 A22812C|(surface_glycoprotein:A1250C(K417T)) T22882G|(surface_glycoprotein:T1320G(N440K)) T22896C|(surface_glycoprotein:T1334C(V445A)) GGTA22901-22904del|(surface_glycoprotein:GGTAATTAT1339-1347AATdel(GNY447-449Ndel)) TT22906-22907del|(surface_glycoprotein:GGTAATTAT1339-1347AATdel(GNY447-449Ndel)) T22917A|(surface_glycoprotein:T1355A(L452Q)) A22920T|(surface_glycoprotein:A1358T(Y453F)) T22942G|(surface_glycoprotein:T1380G(N460K)) G22992A|(surface_glycoprotein:G1430A(S477N)) G23009T|(surface_glycoprotein:GTT1447-1449TCT(V483S)) T23010C|(surface_glycoprotein:GTT1447-1449TCT(V483S)) G23012C|(surface_glycoprotein:GAA1450-1452CCA(E484P)) A23013C|(surface_glycoprotein:GAA1450-1452CCA(E484P)) T23018G|(surface_glycoprotein:TTT1456-1458GCT(F486A)) T23019C|(surface_glycoprotein:TTT1456-1458GCT(F486A)) C23039A|(surface_glycoprotein:C1477A(Q493K)) C23054A|(surface_glycoprotein:C1492A(Q498K)) A23063T|(surface_glycoprotein:A1501T(N501Y)) G23224T|(surface_glycoprotein:G1662T(E554D)) 23322	282	0.004
22773 A22812C|(surface_glycoprotein:A1250C(K417T)) T22882G|(surface_glycoprotein:T1320G(N440K)) C22890T|(surface_glycoprotein:C1328T(S443F)) T22896C|(surface_glycoprotein:T1334C(V445A)) GGTA22901-22904del|(surface_glycoprotein:GGTAATTAT1339-1347AATdel(GNY447-449Ndel)) TT22906-22907del|(surface_glycoprotein:GGTAATTAT1339-1347AATdel(GNY447-449Ndel)) T22917A|(surface_glycoprotein:T1355A(L452Q)) A22920T|(surface_glycoprotein:A1358T(Y453F)) T22942G|(surface_glycoprotein:T1380G(N460K)) G22992A|(surface_glycoprotein:G1430A(S477N)) T23010C|(surface_glycoprotein:T1448C(V483A)) G23012C|(surface_glycoprotein:GAA1450-1452CCA(E484P)) A23013C|(surface_glycoprotein:GAA1450-1452CCA(E484P)) T23018G|(surface_glycoprotein:TTT1456-1458GCT(F486A)) T23019C|(surface_glycoprotein:TTT1456-1458GCT(F486A)) C23039A|(surface_glycoprotein:C1477A(Q493K)) C23054A|(surface_glycoprotein:C1492A(Q498K)) A23063T|(surface_glycoprotein:A1501T(N501Y)) 23079	259	0.004
22773 A22812C|(surface_glycoprotein:A1250C(K417T)) T22882G|(surface_glycoprotein:T1320G(N440K)) T22896C|(surface_glycoprotein:T1334C(V445A)) GGTA22901-22904del|(surface_glycoprotein:GGTAATTAT1339-1347AATdel(GNY447-449Ndel)) TT22906-22907del|(surface_glycoprotein:GGTAATTAT1339-1347AATdel(GNY447-449Ndel)) T22917A|(surface_glycoprotein:T1355A(L452Q)) A22920T|(surface_glycoprotein:A1358T(Y453F)) T22942G|(surface_glycoprotein:T1380G(N460K)) G22992A|(surface_glycoprotein:G1430A(S477N)) T23010C|(surface_glycoprotein:T1448C(V483A)) G23012C|(surface_glycoprotein:GAA1450-1452CCA(E484P)) A23013C|(surface_glycoprotein:GAA1450-1452CCA(E484P)) T23018G|(surface_glycoprotein:TTT1456-1458GCT(F486A)) T23019C|(surface_glycoprotein:TTT1456-1458GCT(F486A)) C23039A|(surface_glycoprotein:C1477A(Q493K)) C23054A|(surface_glycoprotein:C1492A(Q498K)) A23063T|(surface_glycoprotein:A1501T(N501Y)) G23224T|(surface_glycoprotein:G1662T(E554D)) G23294T|(surface_glycoprotein:G1732T(D578Y)) 23322	203	0.003
22773 A22779C|(surface_glycoprotein:A1217C(E406A)) A22812C|(surface_glycoprotein:A1250C(K417T)) T22882G|(surface_glycoprotein:T1320G(N440K)) T22896C|(surface_glycoprotein:T1334C(V445A)) GGTA22901-22904del|(surface_glycoprotein:GGTAATTAT1339-1347AATdel(GNY447-449Ndel)) TT22906-22907del|(surface_glycoprotein:GGTAATTAT1339-1347AATdel(GNY447-449Ndel)) T22917A|(surface_glycoprotein:T1355A(L452Q)) A22920T|(surface_glycoprotein:A1358T(Y453F)) T22942G|(surface_glycoprotein:T1380G(N460K)) G22992A|(surface_glycoprotein:G1430A(S477N)) T23010C|(surface_glycoprotein:T1448C(V483A)) G23012C|(surface_glycoprotein:GAA1450-1452CCA(E484P)) A23013C|(surface_glycoprotein:GAA1450-1452CCA(E484P)) T23018G|(surface_glycoprotein:TTT1456-1458GCT(F486A)) T23019C|(surface_glycoprotein:TTT1456-1458GCT(F486A)) C23039A|(surface_glycoprotein:C1477A(Q493K)) C23054A|(surface_glycoprotein:C1492A(Q498K)) A23063T|(surface_glycoprotein:A1501T(N501Y)) G23224T|(surface_glycoprotein:G1662T(E554D)) 23322	197	0.003
22773 A22812C|(surface_glycoprotein:A1250C(K417T)) T22882G|(surface_glycoprotein:T1320G(N440K)) T22896C|(surface_glycoprotein:T1334C(V445A)) GGTA22901-22904del|(surface_glycoprotein:GGTAATTAT1339-1347AATdel(GNY447-449Ndel)) TT22906-22907del|(surface_glycoprotein:GGTAATTAT1339-1347AATdel(GNY447-449Ndel)) T22917A|(surface_glycoprotein:T1355A(L452Q)) A22920T|(surface_glycoprotein:A1358T(Y453F)) T22942G|(surface_glycoprotein:T1380G(N460K)) G22992A|(surface_glycoprotein:G1430A(S477N)) T23010C|(surface_glycoprotein:T1448C(V483A)) G23012C|(surface_glycoprotein:GAA1450-1452CCA(E484P)) A23013C|(surface_glycoprotein:GAA1450-1452CCA(E484P)) T23018G|(surface_glycoprotein:TTT1456-1458GCT(F486A)) T23019C|(surface_glycoprotein:TTT1456-1458GCT(F486A)) T23026C|(surface_glycoprotein:T1464C(C488C)) C23039A|(surface_glycoprotein:C1477A(Q493K)) C23054A|(surface_glycoprotein:C1492A(Q498K)) A23063T|(surface_glycoprotein:A1501T(N501Y)) 23079	196	0.003
/mnt/d/SRA/SARS2/Wastewater/FromWI/unique_seqs_2023_03_03/40/SRR14010107.SARS2.wg_unique_seqs.tsv.gz
SRR14010107	PRJNA715712	SAMN18378824	The New School	2021-03-14	USA:New York, Queens,
22838 T22907C|(surface_glycoprotein:TAT1345-1347CGT(Y449R)) A22908G|(surface_glycoprotein:TAT1345-1347CGT(Y449R)) A23013C|(surface_glycoprotein:A1451C(E484A)) T23017G|(surface_glycoprotein:T1455G(G485G)) C23054T|(surface_glycoprotein:CAA1492-1494TAC(Q498Y)) A23056C|(surface_glycoprotein:CAA1492-1494TAC(Q498Y)) A23064G|(surface_glycoprotein:A1502G(N501S)) T23075C|(surface_glycoprotein:T1513C(Y505H)) 23103	164	0.021
22838 A23013C|(surface_glycoprotein:A1451C(E484A)) T23017G|(surface_glycoprotein:T1455G(G485G)) C23054T|(surface_glycoprotein:CAA1492-1494TAC(Q498Y)) A23056C|(surface_glycoprotein:CAA1492-1494TAC(Q498Y)) A23064G|(surface_glycoprotein:A1502G(N501S)) T23075C|(surface_glycoprotein:T1513C(Y505H)) 23103	21	0.003
22838 T22907C|(surface_glycoprotein:TAT1345-1347CGT(Y449R)) A22908G|(surface_glycoprotein:TAT1345-1347CGT(Y449R)) A23013C|(surface_glycoprotein:A1451C(E484A)) T23017G|(surface_glycoprotein:T1455G(G485G)) C23054T|(surface_glycoprotein:CAA1492-1494TAC(Q498Y)) A23056C|(surface_glycoprotein:CAA1492-1494TAC(Q498Y)) A23064G|(surface_glycoprotein:A1502G(N501S)) T23075C|(surface_glycoprotein:T1513C(Y505H)) C23078G|(surface_glycoprotein:C1516G(Q506E)) 23103	18	0.002
22954 A23013C|(surface_glycoprotein:A1451C(E484A)) T23017G|(surface_glycoprotein:T1455G(G485G)) C23054T|(surface_glycoprotein:CAA1492-1494TAC(Q498Y)) A23056C|(surface_glycoprotein:CAA1492-1494TAC(Q498Y)) A23064G|(surface_glycoprotein:A1502G(N501S)) T23075C|(surface_glycoprotein:T1513C(Y505H)) 23103	12	0.002
22838 C22858T|(surface_glycoprotein:C1296T(C432C)) T22907C|(surface_glycoprotein:TAT1345-1347CGT(Y449R)) A22908G|(surface_glycoprotein:TAT1345-1347CGT(Y449R)) A23013C|(surface_glycoprotein:A1451C(E484A)) T23017G|(surface_glycoprotein:T1455G(G485G)) C23054T|(surface_glycoprotein:CAA1492-1494TAC(Q498Y)) A23056C|(surface_glycoprotein:CAA1492-1494TAC(Q498Y)) A23064G|(surface_glycoprotein:A1502G(N501S)) T23075C|(surface_glycoprotein:T1513C(Y505H)) 23103	7	0.001
22838 C23054T|(surface_glycoprotein:CAA1492-1494TAC(Q498Y)) A23056C|(surface_glycoprotein:CAA1492-1494TAC(Q498Y)) A23064G|(surface_glycoprotein:A1502G(N501S)) T23075C|(surface_glycoprotein:T1513C(Y505H)) 23103	4	0.001
22838 G23012A|(surface_glycoprotein:G1450A(E484K)) C23054T|(surface_glycoprotein:CAA1492-1494TAC(Q498Y)) A23056C|(surface_glycoprotein:CAA1492-1494TAC(Q498Y)) A23064G|(surface_glycoprotein:A1502G(N501S)) T23075C|(surface_glycoprotein:T1513C(Y505H)) 23103	4	0.001
22838 T22917G|(surface_glycoprotein:T1355G(L452R)) A23013C|(surface_glycoprotein:A1451C(E484A)) T23017G|(surface_glycoprotein:T1455G(G485G)) C23054T|(surface_glycoprotein:CAA1492-1494TAC(Q498Y)) A23056C|(surface_glycoprotein:CAA1492-1494TAC(Q498Y)) A23064G|(surface_glycoprotein:A1502G(N501S)) T23075C|(surface_glycoprotein:T1513C(Y505H)) 23103	3	0
22838 T22907C|(surface_glycoprotein:TAT1345-1347CGT(Y449R)) A22908G|(surface_glycoprotein:TAT1345-1347CGT(Y449R)) T23042C|(surface_glycoprotein:T1480C(S494P)) 23103	3	0
22838 T22907C|(surface_glycoprotein:TAT1345-1347CGT(Y449R)) A22908G|(surface_glycoprotein:TAT1345-1347CGT(Y449R)) A23013C|(surface_glycoprotein:A1451C(E484A)) T23017G|(surface_glycoprotein:T1455G(G485G)) C23054T|(surface_glycoprotein:CAA1492-1494TAC(Q498Y)) A23056C|(surface_glycoprotein:CAA1492-1494TAC(Q498Y)) A23064G|(surface_glycoprotein:A1502G(N501S)) T23075C|(surface_glycoprotein:T1513C(Y505H)) 23102	2	0
22838 T22907C|(surface_glycoprotein:TAT1345-1347CGT(Y449R)) A22908G|(surface_glycoprotein:TAT1345-1347CGT(Y449R)) A23013C|(surface_glycoprotein:A1451C(E484A)) T23017G|(surface_glycoprotein:T1455G(G485G)) C23054T|(surface_glycoprotein:CAA1492-1494TAC(Q498Y)) A23056C|(surface_glycoprotein:CAA1492-1494TAC(Q498Y)) A23064G|(surface_glycoprotein:A1502G(N501S)) T23075C|(surface_glycoprotein:T1513C(Y505H)) C23086T|(surface_glycoprotein:C1524T(Y508Y)) 23103	2	0
/mnt/d/SRA/SARS2/Wastewater/FromWI/unique_seqs_2023_03_03/39/SRR18208281.SARS2.wg_unique_seqs.tsv.gz
SRR18208281	PRJNA757447	SAMN26368120	FDA	2022-02-15	USA: Mississippi,	36969
16683 C16757T|(ORF1ab_polyprotein:C16493T(P5498L)) 16892	7	0
16559 C16757T|(ORF1ab_polyprotein:C16493T(P5498L)) 16770	4	0
16683 C16757T|(ORF1ab_polyprotein:C16493T(P5498L)) 16832	3	0
16683 C16757T|(ORF1ab_polyprotein:C16493T(P5498L)) T16794-16794del|(ORF1ab_polyprotein:16530-16530del(5510fs)) 16892	3	0
/mnt/d/SRA/SARS2/Wastewater/FromWI/unique_seqs_2023_03_03/42/ERR9812572.SARS2.wg_unique_seqs.tsv.gz
ERR9812572	PRJEB53325	SAMEA14508576	University of Liverpool	2020-11-09	United Kingdom,
22780 A22812C|(surface_glycoprotein:A1250C(K417T)) A22910G|(surface_glycoprotein:A1348G(N450D)) T22917G|(surface_glycoprotein:T1355G(L452R)) 22998	91	0.045
22780 A22812C|(surface_glycoprotein:A1250C(K417T)) A22910G|(surface_glycoprotein:A1348G(N450D)) T22917G|(surface_glycoprotein:T1355G(L452R)) 22997	2	0.001
/mnt/d/SRA/SARS2/Wastewater/FromWI/unique_seqs_2023_03_03/42/ERR9812869.SARS2.wg_unique_seqs.tsv.gz
ERR9812869	PRJEB53325	SAMEA14508586	University of Liverpool	2020-11-10	United Kingdom,
22780 A22812C|(surface_glycoprotein:A1250C(K417T)) A22910G|(surface_glycoprotein:A1348G(N450D)) T22917G|(surface_glycoprotein:T1355G(L452R)) 22998	174	0.049
22780 A22812C|(surface_glycoprotein:A1250C(K417T)) A22910G|(surface_glycoprotein:A1348G(N450D)) T22917G|(surface_glycoprotein:T1355G(L452R)) 22930	11	0.003
22994 A23055T|(surface_glycoprotein:A1493T(Q498L)) 23144	3	0.001
22780 A22812C|(surface_glycoprotein:A1250C(K417T)) A22910G|(surface_glycoprotein:A1348G(N450D)) T22917G|(surface_glycoprotein:T1355G(L452R)) 22997	2	0.001
22780 C22794A|(surface_glycoprotein:C1232A(A411D)) A22812C|(surface_glycoprotein:A1250C(K417T)) A22910G|(surface_glycoprotein:A1348G(N450D)) T22917G|(surface_glycoprotein:T1355G(L452R)) 22998	2	0.001
/mnt/d/SRA/SARS2/Wastewater/FromWI/unique_seqs_2023_03_03/42/ERR9812838.SARS2.wg_unique_seqs.tsv.gz
ERR9812838	PRJEB53325	SAMEA14508282	University of Liverpool	2020-11-28	United Kingdom,
22995 G23012A|(surface_glycoprotein:GAA1450-1452ACA(E484T)) A23013C|(surface_glycoprotein:GAA1450-1452ACA(E484T)) 23017-insertT|(surface_glycoprotein:1455insertT(485fs)) C23039A|(surface_glycoprotein:C1477A(Q493K)) A23063C|(surface_glycoprotein:A1501C(N501H)) 23144	154	0.073
22780 A22812C|(surface_glycoprotein:A1250C(K417T)) A22910G|(surface_glycoprotein:A1348G(N450D)) T22917G|(surface_glycoprotein:T1355G(L452R)) 22998	64	0.044
22996 G23012A|(surface_glycoprotein:GAA1450-1452ACA(E484T)) A23013C|(surface_glycoprotein:GAA1450-1452ACA(E484T)) 23017-insertT|(surface_glycoprotein:1455insertT(485fs)) C23039A|(surface_glycoprotein:C1477A(Q493K)) A23063C|(surface_glycoprotein:A1501C(N501H)) 23144	3	0.001
22780 A22812C|(surface_glycoprotein:A1250C(K417T)) A22910G|(surface_glycoprotein:A1348G(N450D)) T22917G|(surface_glycoprotein:T1355G(L452R)) 22930	2	0.001
22995 G23012A|(surface_glycoprotein:GAA1450-1452ACA(E484T)) A23013C|(surface_glycoprotein:GAA1450-1452ACA(E484T)) 23017-insertT|(surface_glycoprotein:1455insertT(485fs)) C23039A|(surface_glycoprotein:C1477A(Q493K)) A23060G|(surface_glycoprotein:A1498G(T500A)) A23063C|(surface_glycoprotein:A1501C(N501H)) 23141	2	0.001
/mnt/d/SRA/SARS2/Wastewater/FromWI/unique_seqs_2023_03_03/42/SRR14010108.SARS2.wg_unique_seqs.tsv.gz
SRR14010108	PRJNA715712	SAMN18378823	The New School	2021-03-14	USA:New York, Manhattan,
22838 T22907C|(surface_glycoprotein:TAT1345-1347CGT(Y449R)) A22908G|(surface_glycoprotein:TAT1345-1347CGT(Y449R)) A23013C|(surface_glycoprotein:A1451C(E484A)) T23017G|(surface_glycoprotein:T1455G(G485G)) C23054T|(surface_glycoprotein:CAA1492-1494TAC(Q498Y)) A23056C|(surface_glycoprotein:CAA1492-1494TAC(Q498Y)) A23064G|(surface_glycoprotein:A1502G(N501S)) T23075C|(surface_glycoprotein:T1513C(Y505H)) 23103	54	0.006
22838 A23013C|(surface_glycoprotein:A1451C(E484A)) T23017G|(surface_glycoprotein:T1455G(G485G)) C23054T|(surface_glycoprotein:CAA1492-1494TAC(Q498Y)) A23056C|(surface_glycoprotein:CAA1492-1494TAC(Q498Y)) A23064G|(surface_glycoprotein:A1502G(N501S)) T23075C|(surface_glycoprotein:T1513C(Y505H)) 23103	10	0.001
22838 C23054T|(surface_glycoprotein:CAA1492-1494TAC(Q498Y)) A23056C|(surface_glycoprotein:CAA1492-1494TAC(Q498Y)) A23064G|(surface_glycoprotein:A1502G(N501S)) T23075C|(surface_glycoprotein:T1513C(Y505H)) 23103	4	0
22838 T22907C|(surface_glycoprotein:TAT1345-1347CGT(Y449R)) A22908G|(surface_glycoprotein:TAT1345-1347CGT(Y449R)) A23013C|(surface_glycoprotein:A1451C(E484A)) T23017G|(surface_glycoprotein:T1455G(G485G)) C23054T|(surface_glycoprotein:CAA1492-1494TAC(Q498Y)) A23056C|(surface_glycoprotein:CAA1492-1494TAC(Q498Y)) A23064G|(surface_glycoprotein:A1502G(N501S)) T23075C|(surface_glycoprotein:T1513C(Y505H)) C23078G|(surface_glycoprotein:C1516G(Q506E)) 23103	4	0
22838 C22858T|(surface_glycoprotein:C1296T(C432C)) T22907C|(surface_glycoprotein:TAT1345-1347CGT(Y449R)) A22908G|(surface_glycoprotein:TAT1345-1347CGT(Y449R)) A23013C|(surface_glycoprotein:A1451C(E484A)) T23017G|(surface_glycoprotein:T1455G(G485G)) C23054T|(surface_glycoprotein:CAA1492-1494TAC(Q498Y)) A23056C|(surface_glycoprotein:CAA1492-1494TAC(Q498Y)) A23064G|(surface_glycoprotein:A1502G(N501S)) T23075C|(surface_glycoprotein:T1513C(Y505H)) 23103	3	0
22838 T22907C|(surface_glycoprotein:TAT1345-1347CGT(Y449R)) A22908G|(surface_glycoprotein:TAT1345-1347CGT(Y449R)) A23013C|(surface_glycoprotein:A1451C(E484A)) T23017G|(surface_glycoprotein:T1455G(G485G)) C23054T|(surface_glycoprotein:CAA1492-1494TAC(Q498Y)) A23056C|(surface_glycoprotein:CAA1492-1494TAC(Q498Y)) A23064G|(surface_glycoprotein:A1502G(N501S)) 23103	2	0
22838 G22992A|(surface_glycoprotein:G1430A(S477N)) C23054T|(surface_glycoprotein:CAA1492-1494TAC(Q498Y)) A23056C|(surface_glycoprotein:CAA1492-1494TAC(Q498Y)) A23064G|(surface_glycoprotein:A1502G(N501S)) T23075C|(surface_glycoprotein:T1513C(Y505H)) 23103	2	0
/mnt/d/SRA/SARS2/Wastewater/FromWI/unique_seqs_2023_03_03/42/SRR17454356.SARS2.wg_unique_seqs.tsv.gz
SRR17454356	PRJNA748354	SAMN26199257	University of Missouri	2021-09-07	USA: Missouri, USA: Missouri,	8000
22773 T22917G|(surface_glycoprotein:T1355G(L452R)) C22995A|(surface_glycoprotein:C1433A(T478K)) G23049T|(surface_glycoprotein:G1487T(G496V)) C23057T|(surface_glycoprotein:C1495T(P499S)) 23073	4	0
22773 T22917G|(surface_glycoprotein:T1355G(L452R)) G22927T|(surface_glycoprotein:G1365T(L455F)) C22995A|(surface_glycoprotein:C1433A(T478K)) G23049T|(surface_glycoprotein:G1487T(G496V)) 23073	2	0
22773 T22917G|(surface_glycoprotein:T1355G(L452R)) G22927T|(surface_glycoprotein:G1365T(L455F)) C22995A|(surface_glycoprotein:C1433A(T478K)) A23064C|(surface_glycoprotein:A1502C(N501T)) 23072	2	0
22773 T22917G|(surface_glycoprotein:T1355G(L452R)) C22995A|(surface_glycoprotein:C1433A(T478K)) G23049T|(surface_glycoprotein:G1487T(G496V)) A23064C|(surface_glycoprotein:A1502C(N501T)) 23073	2	0
22773 T22917G|(surface_glycoprotein:T1355G(L452R)) C23054T|(surface_glycoprotein:CAA1492-1494TAC(Q498Y)) A23056C|(surface_glycoprotein:CAA1492-1494TAC(Q498Y)) A23064C|(surface_glycoprotein:A1502C(N501T)) 23073	2	0
/mnt/d/SRA/SARS2/Wastewater/FromWI/unique_seqs_2023_03_03/42/SRR21230093.SARS2.wg_unique_seqs.tsv.gz
SRR21230093	PRJNA748354	SAMN30523536	University of Missouri	2022-08-11	USA: Missouri, USA: Missouri,	15000
23023 A23055T|(surface_glycoprotein:A1493T(Q498L)) A23063T|(surface_glycoprotein:A1501T(N501Y)) T23075C|(surface_glycoprotein:T1513C(Y505H)) 23322	4	0
22773 A22786C|(surface_glycoprotein:A1224C(R408S)) G22813T|(surface_glycoprotein:G1251T(K417N)) T22882G|(surface_glycoprotein:T1320G(N440K)) T22917G|(surface_glycoprotein:T1355G(L452R)) G22992A|(surface_glycoprotein:G1430A(S477N)) C22995A|(surface_glycoprotein:C1433A(T478K)) A23013C|(surface_glycoprotein:A1451C(E484A)) T23018G|(surface_glycoprotein:T1456G(F486V)) A23055T|(surface_glycoprotein:A1493T(Q498L)) A23063T|(surface_glycoprotein:A1501T(N501Y)) 23073	2	0
22776 A22786C|(surface_glycoprotein:A1224C(R408S)) G22813T|(surface_glycoprotein:G1251T(K417N)) T22882G|(surface_glycoprotein:T1320G(N440K)) T22917G|(surface_glycoprotein:T1355G(L452R)) G22992A|(surface_glycoprotein:G1430A(S477N)) C22995A|(surface_glycoprotein:C1433A(T478K)) A23013C|(surface_glycoprotein:A1451C(E484A)) T23018G|(surface_glycoprotein:T1456G(F486V)) A23055T|(surface_glycoprotein:A1493T(Q498L)) A23063T|(surface_glycoprotein:A1501T(N501Y)) 23072	2	0
22776 G22813T|(surface_glycoprotein:G1251T(K417N)) T22882G|(surface_glycoprotein:T1320G(N440K)) T22917G|(surface_glycoprotein:T1355G(L452R)) G22992A|(surface_glycoprotein:G1430A(S477N)) C22995A|(surface_glycoprotein:C1433A(T478K)) A23013C|(surface_glycoprotein:A1451C(E484A)) T23018G|(surface_glycoprotein:T1456G(F486V)) A23055T|(surface_glycoprotein:A1493T(Q498L)) A23063T|(surface_glycoprotein:A1501T(N501Y)) 23072	2	0
22773 G22813T|(surface_glycoprotein:G1251T(K417N)) T22882G|(surface_glycoprotein:T1320G(N440K)) T22917G|(surface_glycoprotein:T1355G(L452R)) G22992A|(surface_glycoprotein:G1430A(S477N)) C22995A|(surface_glycoprotein:C1433A(T478K)) A23013C|(surface_glycoprotein:A1451C(E484A)) T23018G|(surface_glycoprotein:T1456G(F486V)) A23055T|(surface_glycoprotein:A1493T(Q498L)) A23063T|(surface_glycoprotein:A1501T(N501Y)) 23072	2	0
/mnt/d/SRA/SARS2/Wastewater/FromWI/unique_seqs_2023_03_03/42/SRR21230038.SARS2.wg_unique_seqs.tsv.gz
SRR21230038	PRJNA748354	SAMN30523529	University of Missouri	2022-08-16	USA: Missouri, USA: Missouri,	451367
22776 T22882G|(surface_glycoprotein:T1320G(N440K)) C22883T|(surface_glycoprotein:C1321T(L441F)) G22899A|(surface_glycoprotein:G1337A(G446D)) T22907A|(surface_glycoprotein:T1345A(Y449N)) T22917G|(surface_glycoprotein:T1355G(L452R)) T22942G|(surface_glycoprotein:T1380G(N460K)) C22995G|(surface_glycoprotein:C1433G(T478R)) T23010C|(surface_glycoprotein:T1448C(V483A)) A23013T|(surface_glycoprotein:A1451T(E484V)) T23018C|(surface_glycoprotein:TTT1456-1458CCT(F486P)) T23019C|(surface_glycoprotein:TTT1456-1458CCT(F486P)) G23048C|(surface_glycoprotein:G1486C(G496R)) C23054T|(surface_glycoprotein:CAA1492-1494TAC(Q498Y)) A23056C|(surface_glycoprotein:CAA1492-1494TAC(Q498Y)) A23064C|(surface_glycoprotein:A1502C(N501T)) T23075C|(surface_glycoprotein:T1513C(Y505H)) A23157G|(surface_glycoprotein:A1595G(N532S)) 23322	115	0.001
22773 T22882G|(surface_glycoprotein:T1320G(N440K)) C22883T|(surface_glycoprotein:C1321T(L441F)) G22899A|(surface_glycoprotein:G1337A(G446D)) T22907A|(surface_glycoprotein:T1345A(Y449N)) T22917G|(surface_glycoprotein:T1355G(L452R)) T22942G|(surface_glycoprotein:T1380G(N460K)) C22995G|(surface_glycoprotein:C1433G(T478R)) T23010C|(surface_glycoprotein:T1448C(V483A)) A23013T|(surface_glycoprotein:A1451T(E484V)) T23018C|(surface_glycoprotein:TTT1456-1458CCT(F486P)) T23019C|(surface_glycoprotein:TTT1456-1458CCT(F486P)) G23048C|(surface_glycoprotein:G1486C(G496R)) C23054T|(surface_glycoprotein:CAA1492-1494TAC(Q498Y)) A23056C|(surface_glycoprotein:CAA1492-1494TAC(Q498Y)) A23064C|(surface_glycoprotein:A1502C(N501T)) T23075C|(surface_glycoprotein:T1513C(Y505H)) A23157G|(surface_glycoprotein:A1595G(N532S)) 23322	110	0.003
22776 G22813T|(surface_glycoprotein:G1251T(K417N)) T22882G|(surface_glycoprotein:T1320G(N440K)) C22883T|(surface_glycoprotein:C1321T(L441F)) G22899A|(surface_glycoprotein:G1337A(G446D)) T22907A|(surface_glycoprotein:T1345A(Y449N)) T22917G|(surface_glycoprotein:T1355G(L452R)) T22942G|(surface_glycoprotein:T1380G(N460K)) C22995G|(surface_glycoprotein:C1433G(T478R)) T23010C|(surface_glycoprotein:T1448C(V483A)) A23013T|(surface_glycoprotein:A1451T(E484V)) T23018C|(surface_glycoprotein:TTT1456-1458CCT(F486P)) T23019C|(surface_glycoprotein:TTT1456-1458CCT(F486P)) G23048C|(surface_glycoprotein:G1486C(G496R)) C23054T|(surface_glycoprotein:CAA1492-1494TAC(Q498Y)) A23056C|(surface_glycoprotein:CAA1492-1494TAC(Q498Y)) A23064C|(surface_glycoprotein:A1502C(N501T)) T23075C|(surface_glycoprotein:T1513C(Y505H)) A23157G|(surface_glycoprotein:A1595G(N532S)) 23322	101	0.001
22773 G22813T|(surface_glycoprotein:G1251T(K417N)) T22882G|(surface_glycoprotein:T1320G(N440K)) C22883T|(surface_glycoprotein:C1321T(L441F)) G22899A|(surface_glycoprotein:G1337A(G446D)) T22907A|(surface_glycoprotein:T1345A(Y449N)) T22917G|(surface_glycoprotein:T1355G(L452R)) T22942G|(surface_glycoprotein:T1380G(N460K)) C22995G|(surface_glycoprotein:C1433G(T478R)) T23010C|(surface_glycoprotein:T1448C(V483A)) A23013T|(surface_glycoprotein:A1451T(E484V)) T23018C|(surface_glycoprotein:TTT1456-1458CCT(F486P)) T23019C|(surface_glycoprotein:TTT1456-1458CCT(F486P)) G23048C|(surface_glycoprotein:G1486C(G496R)) C23054T|(surface_glycoprotein:CAA1492-1494TAC(Q498Y)) A23056C|(surface_glycoprotein:CAA1492-1494TAC(Q498Y)) A23064C|(surface_glycoprotein:A1502C(N501T)) T23075C|(surface_glycoprotein:T1513C(Y505H)) A23157G|(surface_glycoprotein:A1595G(N532S)) 23322	89	0.002
22776 T22882G|(surface_glycoprotein:T1320G(N440K)) C22883T|(surface_glycoprotein:C1321T(L441F)) G22899A|(surface_glycoprotein:G1337A(G446D)) T22907A|(surface_glycoprotein:T1345A(Y449N)) T22917G|(surface_glycoprotein:T1355G(L452R)) T22942G|(surface_glycoprotein:T1380G(N460K)) C22995G|(surface_glycoprotein:C1433G(T478R)) T23010C|(surface_glycoprotein:T1448C(V483A)) A23013T|(surface_glycoprotein:A1451T(E484V)) T23018C|(surface_glycoprotein:TTT1456-1458CCT(F486P)) T23019C|(surface_glycoprotein:TTT1456-1458CCT(F486P)) G23048C|(surface_glycoprotein:G1486C(G496R)) C23054T|(surface_glycoprotein:CAA1492-1494TAC(Q498Y)) A23056C|(surface_glycoprotein:CAA1492-1494TAC(Q498Y)) A23064C|(surface_glycoprotein:A1502C(N501T)) T23075C|(surface_glycoprotein:T1513C(Y505H)) 23322	55	0.001
22776 G22813T|(surface_glycoprotein:G1251T(K417N)) T22882G|(surface_glycoprotein:T1320G(N440K)) T22917G|(surface_glycoprotein:T1355G(L452R)) C22995G|(surface_glycoprotein:C1433G(T478R)) T23010C|(surface_glycoprotein:T1448C(V483A)) A23013T|(surface_glycoprotein:A1451T(E484V)) T23018C|(surface_glycoprotein:TTT1456-1458CCT(F486P)) T23019C|(surface_glycoprotein:TTT1456-1458CCT(F486P)) G23048C|(surface_glycoprotein:G1486C(G496R)) C23054T|(surface_glycoprotein:CAA1492-1494TAC(Q498Y)) A23056C|(surface_glycoprotein:CAA1492-1494TAC(Q498Y)) A23064C|(surface_glycoprotein:A1502C(N501T)) T23075C|(surface_glycoprotein:T1513C(Y505H)) A23157G|(surface_glycoprotein:A1595G(N532S)) 23322	54	0.001
22776 G22813T|(surface_glycoprotein:G1251T(K417N)) T22882G|(surface_glycoprotein:T1320G(N440K)) T22917G|(surface_glycoprotein:T1355G(L452R)) T22942G|(surface_glycoprotein:T1380G(N460K)) C22995G|(surface_glycoprotein:C1433G(T478R)) T23010C|(surface_glycoprotein:T1448C(V483A)) A23013T|(surface_glycoprotein:A1451T(E484V)) T23018C|(surface_glycoprotein:TTT1456-1458CCT(F486P)) T23019C|(surface_glycoprotein:TTT1456-1458CCT(F486P)) G23048C|(surface_glycoprotein:G1486C(G496R)) C23054T|(surface_glycoprotein:CAA1492-1494TAC(Q498Y)) A23056C|(surface_glycoprotein:CAA1492-1494TAC(Q498Y)) A23064C|(surface_glycoprotein:A1502C(N501T)) T23075C|(surface_glycoprotein:T1513C(Y505H)) A23157G|(surface_glycoprotein:A1595G(N532S)) 23322	54	0.001
22773 A22786C|(surface_glycoprotein:A1224C(R408S)) T22882G|(surface_glycoprotein:T1320G(N440K)) C22883T|(surface_glycoprotein:C1321T(L441F)) G22899A|(surface_glycoprotein:G1337A(G446D)) T22907A|(surface_glycoprotein:T1345A(Y449N)) T22917G|(surface_glycoprotein:T1355G(L452R)) T22942G|(surface_glycoprotein:T1380G(N460K)) C22995G|(surface_glycoprotein:C1433G(T478R)) T23010C|(surface_glycoprotein:T1448C(V483A)) A23013T|(surface_glycoprotein:A1451T(E484V)) T23018C|(surface_glycoprotein:TTT1456-1458CCT(F486P)) T23019C|(surface_glycoprotein:TTT1456-1458CCT(F486P)) G23048C|(surface_glycoprotein:G1486C(G496R)) C23054T|(surface_glycoprotein:CAA1492-1494TAC(Q498Y)) A23056C|(surface_glycoprotein:CAA1492-1494TAC(Q498Y)) A23064C|(surface_glycoprotein:A1502C(N501T)) T23075C|(surface_glycoprotein:T1513C(Y505H)) A23157G|(surface_glycoprotein:A1595G(N532S)) 23322	51	0.001
22773 T22882G|(surface_glycoprotein:T1320G(N440K)) C22883T|(surface_glycoprotein:C1321T(L441F)) G22899A|(surface_glycoprotein:G1337A(G446D)) T22907A|(surface_glycoprotein:T1345A(Y449N)) T22917G|(surface_glycoprotein:T1355G(L452R)) T22942G|(surface_glycoprotein:T1380G(N460K)) C22995G|(surface_glycoprotein:C1433G(T478R)) T23010C|(surface_glycoprotein:T1448C(V483A)) A23013T|(surface_glycoprotein:A1451T(E484V)) T23018C|(surface_glycoprotein:TTT1456-1458CCT(F486P)) T23019C|(surface_glycoprotein:TTT1456-1458CCT(F486P)) G23048C|(surface_glycoprotein:G1486C(G496R)) C23054T|(surface_glycoprotein:CAA1492-1494TAC(Q498Y)) A23056C|(surface_glycoprotein:CAA1492-1494TAC(Q498Y)) A23064C|(surface_glycoprotein:A1502C(N501T)) T23075C|(surface_glycoprotein:T1513C(Y505H)) 23322	50	0.001
22773 G22813T|(surface_glycoprotein:G1251T(K417N)) T22882G|(surface_glycoprotein:T1320G(N440K)) T22917G|(surface_glycoprotein:T1355G(L452R)) T22942G|(surface_glycoprotein:T1380G(N460K)) C22995G|(surface_glycoprotein:C1433G(T478R)) T23010C|(surface_glycoprotein:T1448C(V483A)) A23013T|(surface_glycoprotein:A1451T(E484V)) T23018C|(surface_glycoprotein:TTT1456-1458CCT(F486P)) T23019C|(surface_glycoprotein:TTT1456-1458CCT(F486P)) G23048C|(surface_glycoprotein:G1486C(G496R)) C23054T|(surface_glycoprotein:CAA1492-1494TAC(Q498Y)) A23056C|(surface_glycoprotein:CAA1492-1494TAC(Q498Y)) A23064C|(surface_glycoprotein:A1502C(N501T)) T23075C|(surface_glycoprotein:T1513C(Y505H)) A23157G|(surface_glycoprotein:A1595G(N532S)) 23322	44	0.001
22776 A22786C|(surface_glycoprotein:A1224C(R408S)) G22813T|(surface_glycoprotein:G1251T(K417N)) T22882G|(surface_glycoprotein:T1320G(N440K)) C22883T|(surface_glycoprotein:C1321T(L441F)) G22899A|(surface_glycoprotein:G1337A(G446D)) T22907A|(surface_glycoprotein:T1345A(Y449N)) T22917G|(surface_glycoprotein:T1355G(L452R)) T22942G|(surface_glycoprotein:T1380G(N460K)) C22995G|(surface_glycoprotein:C1433G(T478R)) T23010C|(surface_glycoprotein:T1448C(V483A)) A23013T|(surface_glycoprotein:A1451T(E484V)) T23018C|(surface_glycoprotein:TTT1456-1458CCT(F486P)) T23019C|(surface_glycoprotein:TTT1456-1458CCT(F486P)) G23048C|(surface_glycoprotein:G1486C(G496R)) C23054T|(surface_glycoprotein:CAA1492-1494TAC(Q498Y)) A23056C|(surface_glycoprotein:CAA1492-1494TAC(Q498Y)) A23064C|(surface_glycoprotein:A1502C(N501T)) T23075C|(surface_glycoprotein:T1513C(Y505H)) A23157G|(surface_glycoprotein:A1595G(N532S)) 23322	43	0.001
22773 A22786C|(surface_glycoprotein:A1224C(R408S)) G22813T|(surface_glycoprotein:G1251T(K417N)) T22882G|(surface_glycoprotein:T1320G(N440K)) C22883T|(surface_glycoprotein:C1321T(L441F)) G22899A|(surface_glycoprotein:G1337A(G446D)) T22907A|(surface_glycoprotein:T1345A(Y449N)) T22917G|(surface_glycoprotein:T1355G(L452R)) T22942G|(surface_glycoprotein:T1380G(N460K)) C22995G|(surface_glycoprotein:C1433G(T478R)) T23010C|(surface_glycoprotein:T1448C(V483A)) A23013T|(surface_glycoprotein:A1451T(E484V)) T23018C|(surface_glycoprotein:TTT1456-1458CCT(F486P)) T23019C|(surface_glycoprotein:TTT1456-1458CCT(F486P)) G23048C|(surface_glycoprotein:G1486C(G496R)) C23054T|(surface_glycoprotein:CAA1492-1494TAC(Q498Y)) A23056C|(surface_glycoprotein:CAA1492-1494TAC(Q498Y)) A23064C|(surface_glycoprotein:A1502C(N501T)) T23075C|(surface_glycoprotein:T1513C(Y505H)) A23157G|(surface_glycoprotein:A1595G(N532S)) 23322	43	0.001
22773 G22813T|(surface_glycoprotein:G1251T(K417N)) T22882G|(surface_glycoprotein:T1320G(N440K)) T22917G|(surface_glycoprotein:T1355G(L452R)) C22995G|(surface_glycoprotein:C1433G(T478R)) T23010C|(surface_glycoprotein:T1448C(V483A)) A23013T|(surface_glycoprotein:A1451T(E484V)) T23018C|(surface_glycoprotein:TTT1456-1458CCT(F486P)) T23019C|(surface_glycoprotein:TTT1456-1458CCT(F486P)) G23048C|(surface_glycoprotein:G1486C(G496R)) C23054T|(surface_glycoprotein:CAA1492-1494TAC(Q498Y)) A23056C|(surface_glycoprotein:CAA1492-1494TAC(Q498Y)) A23064C|(surface_glycoprotein:A1502C(N501T)) T23075C|(surface_glycoprotein:T1513C(Y505H)) A23157G|(surface_glycoprotein:A1595G(N532S)) 23322	39	0.001
22776 A22786C|(surface_glycoprotein:A1224C(R408S)) T22882G|(surface_glycoprotein:T1320G(N440K)) C22883T|(surface_glycoprotein:C1321T(L441F)) G22899A|(surface_glycoprotein:G1337A(G446D)) T22907A|(surface_glycoprotein:T1345A(Y449N)) T22917G|(surface_glycoprotein:T1355G(L452R)) T22942G|(surface_glycoprotein:T1380G(N460K)) C22995G|(surface_glycoprotein:C1433G(T478R)) T23010C|(surface_glycoprotein:T1448C(V483A)) A23013T|(surface_glycoprotein:A1451T(E484V)) T23018C|(surface_glycoprotein:TTT1456-1458CCT(F486P)) T23019C|(surface_glycoprotein:TTT1456-1458CCT(F486P)) G23048C|(surface_glycoprotein:G1486C(G496R)) C23054T|(surface_glycoprotein:CAA1492-1494TAC(Q498Y)) A23056C|(surface_glycoprotein:CAA1492-1494TAC(Q498Y)) A23064C|(surface_glycoprotein:A1502C(N501T)) T23075C|(surface_glycoprotein:T1513C(Y505H)) A23157G|(surface_glycoprotein:A1595G(N532S)) 23322	38	0
22776 G22813T|(surface_glycoprotein:G1251T(K417N)) T22882G|(surface_glycoprotein:T1320G(N440K)) C22883T|(surface_glycoprotein:C1321T(L441F)) G22899A|(surface_glycoprotein:G1337A(G446D)) T22907A|(surface_glycoprotein:T1345A(Y449N)) T22917G|(surface_glycoprotein:T1355G(L452R)) T22942G|(surface_glycoprotein:T1380G(N460K)) C22995G|(surface_glycoprotein:C1433G(T478R)) T23010C|(surface_glycoprotein:T1448C(V483A)) A23013T|(surface_glycoprotein:A1451T(E484V)) T23018C|(surface_glycoprotein:TTT1456-1458CCT(F486P)) T23019C|(surface_glycoprotein:TTT1456-1458CCT(F486P)) G23048C|(surface_glycoprotein:G1486C(G496R)) C23054T|(surface_glycoprotein:CAA1492-1494TAC(Q498Y)) A23056C|(surface_glycoprotein:CAA1492-1494TAC(Q498Y)) A23064C|(surface_glycoprotein:A1502C(N501T)) T23075C|(surface_glycoprotein:T1513C(Y505H)) 23322	36	0
/mnt/d/SRA/SARS2/Wastewater/FromWI/unique_seqs_2023_03_03/39/SRR19898560.SARS2.wg_unique_seqs.tsv.gz
SRR19898560	PRJNA762073	SAMN27354398	WSDA_GT	2022-01-03	USA: Washington,	14470
22743 G22813T|(surface_glycoprotein:G1251T(K417N)) T22882G|(surface_glycoprotein:T1320G(N440K)) G22898A|(surface_glycoprotein:G1336A(G446S)) G22992A|(surface_glycoprotein:G1430A(S477N)) C22995A|(surface_glycoprotein:C1433A(T478K)) A23013C|(surface_glycoprotein:A1451C(E484A)) A23040G|(surface_glycoprotein:A1478G(Q493R)) G23048A|(surface_glycoprotein:G1486A(G496S)) A23055T|(surface_glycoprotein:A1493T(Q498L)) A23063T|(surface_glycoprotein:A1501T(N501Y)) T23075C|(surface_glycoprotein:T1513C(Y505H)) C23202A|(surface_glycoprotein:C1640A(T547K)) 23310	68	0
22750 G22813T|(surface_glycoprotein:G1251T(K417N)) T22882G|(surface_glycoprotein:T1320G(N440K)) G22898A|(surface_glycoprotein:G1336A(G446S)) G22992A|(surface_glycoprotein:G1430A(S477N)) C22995A|(surface_glycoprotein:C1433A(T478K)) A23013C|(surface_glycoprotein:A1451C(E484A)) A23040G|(surface_glycoprotein:A1478G(Q493R)) G23048A|(surface_glycoprotein:G1486A(G496S)) A23055T|(surface_glycoprotein:A1493T(Q498L)) A23063T|(surface_glycoprotein:A1501T(N501Y)) T23075C|(surface_glycoprotein:T1513C(Y505H)) C23202A|(surface_glycoprotein:C1640A(T547K)) 23310	12	0
23014 A23040G|(surface_glycoprotein:A1478G(Q493R)) G23048A|(surface_glycoprotein:G1486A(G496S)) A23055T|(surface_glycoprotein:A1493T(Q498L)) A23063T|(surface_glycoprotein:A1501T(N501Y)) T23075C|(surface_glycoprotein:T1513C(Y505H)) C23202A|(surface_glycoprotein:C1640A(T547K)) 23310	7	0
23017 A23040G|(surface_glycoprotein:A1478G(Q493R)) G23048A|(surface_glycoprotein:G1486A(G496S)) A23055T|(surface_glycoprotein:A1493T(Q498L)) A23063T|(surface_glycoprotein:A1501T(N501Y)) T23075C|(surface_glycoprotein:T1513C(Y505H)) C23202A|(surface_glycoprotein:C1640A(T547K)) 23310	4	0
22743 G22813T|(surface_glycoprotein:G1251T(K417N)) T22882G|(surface_glycoprotein:T1320G(N440K)) G22898A|(surface_glycoprotein:G1336A(G446S)) G22992A|(surface_glycoprotein:G1430A(S477N)) C22995A|(surface_glycoprotein:C1433A(T478K)) A23013C|(surface_glycoprotein:A1451C(E484A)) A23040G|(surface_glycoprotein:A1478G(Q493R)) G23048A|(surface_glycoprotein:G1486A(G496S)) A23055T|(surface_glycoprotein:A1493T(Q498L)) A23063T|(surface_glycoprotein:A1501T(N501Y)) T23075C|(surface_glycoprotein:T1513C(Y505H)) C23202A|(surface_glycoprotein:C1640A(T547K)) 23309	3	0
22743 G22813T|(surface_glycoprotein:G1251T(K417N)) T22882G|(surface_glycoprotein:T1320G(N440K)) G22898A|(surface_glycoprotein:G1336A(G446S)) G22992A|(surface_glycoprotein:G1430A(S477N)) C22995A|(surface_glycoprotein:C1433A(T478K)) A23013C|(surface_glycoprotein:A1451C(E484A)) A23040G|(surface_glycoprotein:A1478G(Q493R)) G23048A|(surface_glycoprotein:G1486A(G496S)) A23055T|(surface_glycoprotein:A1493T(Q498L)) C23057T|(surface_glycoprotein:C1495T(P499S)) A23063T|(surface_glycoprotein:A1501T(N501Y)) T23075C|(surface_glycoprotein:T1513C(Y505H)) C23202A|(surface_glycoprotein:C1640A(T547K)) 23310	3	0
22743 G22813T|(surface_glycoprotein:G1251T(K417N)) T22882G|(surface_glycoprotein:T1320G(N440K)) G22898A|(surface_glycoprotein:G1336A(G446S)) G22992A|(surface_glycoprotein:G1430A(S477N)) C22995A|(surface_glycoprotein:C1433A(T478K)) A23013C|(surface_glycoprotein:A1451C(E484A)) A23040G|(surface_glycoprotein:A1478G(Q493R)) A23046C|(surface_glycoprotein:A1484C(Y495S)) G23048A|(surface_glycoprotein:G1486A(G496S)) A23055T|(surface_glycoprotein:A1493T(Q498L)) A23063T|(surface_glycoprotein:A1501T(N501Y)) T23075C|(surface_glycoprotein:T1513C(Y505H)) C23202A|(surface_glycoprotein:C1640A(T547K)) 23310	3	0
22743 G22813T|(surface_glycoprotein:G1251T(K417N)) T22882G|(surface_glycoprotein:T1320G(N440K)) G22898A|(surface_glycoprotein:G1336A(G446S)) G22992A|(surface_glycoprotein:G1430A(S477N)) C22995A|(surface_glycoprotein:C1433A(T478K)) A23013C|(surface_glycoprotein:A1451C(E484A)) A23040G|(surface_glycoprotein:A1478G(Q493R)) G23048C|(surface_glycoprotein:G1486C(G496R)) A23055T|(surface_glycoprotein:A1493T(Q498L)) A23063T|(surface_glycoprotein:A1501T(N501Y)) T23075C|(surface_glycoprotein:T1513C(Y505H)) C23202A|(surface_glycoprotein:C1640A(T547K)) 23310	3	0
22743 G22813T|(surface_glycoprotein:G1251T(K417N)) T22882G|(surface_glycoprotein:T1320G(N440K)) G22898A|(surface_glycoprotein:G1336A(G446S)) G22992A|(surface_glycoprotein:G1430A(S477N)) C22995A|(surface_glycoprotein:C1433A(T478K)) A23013C|(surface_glycoprotein:A1451C(E484A)) A23040G|(surface_glycoprotein:A1478G(Q493R)) A23046T|(surface_glycoprotein:A1484T(Y495F)) G23048A|(surface_glycoprotein:G1486A(G496S)) A23055T|(surface_glycoprotein:A1493T(Q498L)) A23063T|(surface_glycoprotein:A1501T(N501Y)) T23075C|(surface_glycoprotein:T1513C(Y505H)) C23202A|(surface_glycoprotein:C1640A(T547K)) 23310	3	0
23014 T23030G|(surface_glycoprotein:T1468G(F490V)) A23040G|(surface_glycoprotein:A1478G(Q493R)) G23048A|(surface_glycoprotein:G1486A(G496S)) A23055G|(surface_glycoprotein:A1493G(Q498R)) C23057A|(surface_glycoprotein:C1495A(P499T)) A23063T|(surface_glycoprotein:A1501T(N501Y)) T23075C|(surface_glycoprotein:T1513C(Y505H)) C23202A|(surface_glycoprotein:C1640A(T547K)) 23310	3	0
16567 C16757T|(ORF1ab_polyprotein:C16493T(P5498L)) 16865	3	0
16278 C16757T|(ORF1ab_polyprotein:C16493T(P5498L)) 16865	3	0
23015 A23040G|(surface_glycoprotein:A1478G(Q493R)) G23048A|(surface_glycoprotein:G1486A(G496S)) A23055T|(surface_glycoprotein:A1493T(Q498L)) A23063T|(surface_glycoprotein:A1501T(N501Y)) T23075C|(surface_glycoprotein:T1513C(Y505H)) C23202A|(surface_glycoprotein:C1640A(T547K)) 23310	2	0
22743 G22813T|(surface_glycoprotein:G1251T(K417N)) T22882G|(surface_glycoprotein:T1320G(N440K)) G22898A|(surface_glycoprotein:G1336A(G446S)) G22992A|(surface_glycoprotein:G1430A(S477N)) C22995A|(surface_glycoprotein:C1433A(T478K)) A23013C|(surface_glycoprotein:A1451C(E484A)) A23040G|(surface_glycoprotein:A1478G(Q493R)) T23042C|(surface_glycoprotein:T1480C(S494P)) G23048A|(surface_glycoprotein:G1486A(G496S)) A23055G|(surface_glycoprotein:A1493G(Q498R)) C23057A|(surface_glycoprotein:C1495A(P499T)) A23063T|(surface_glycoprotein:A1501T(N501Y)) T23075C|(surface_glycoprotein:T1513C(Y505H)) C23202A|(surface_glycoprotein:C1640A(T547K)) 23310	2	0
22743 G22813T|(surface_glycoprotein:G1251T(K417N)) T22882G|(surface_glycoprotein:T1320G(N440K)) G22898A|(surface_glycoprotein:G1336A(G446S)) T22930C|(surface_glycoprotein:T1368C(F456F)) G22992A|(surface_glycoprotein:G1430A(S477N)) C22995A|(surface_glycoprotein:C1433A(T478K)) A23013C|(surface_glycoprotein:A1451C(E484A)) A23040G|(surface_glycoprotein:A1478G(Q493R)) G23048A|(surface_glycoprotein:G1486A(G496S)) A23055T|(surface_glycoprotein:A1493T(Q498L)) A23063T|(surface_glycoprotein:A1501T(N501Y)) T23075C|(surface_glycoprotein:T1513C(Y505H)) C23202A|(surface_glycoprotein:C1640A(T547K)) 23310	2	0
/mnt/d/SRA/SARS2/Wastewater/FromWI/unique_seqs_2023_03_03/213/ERR7426282.SARS2.wg_unique_seqs.tsv.gz
ERR7426282	PRJEB48985	SAMEA10801853	CEMM RESEARCH CENTER FOR MOLECULAR MEDICINE OF THE AUSTRIAN ACADEMY OF SCIENCES	2021-01-03	Austria, 48.17226662, 16.46526508,
22798 C22879A|(surface_glycoprotein:C1317A(N439K)) A23013T|(surface_glycoprotein:A1451T(E484V)) 23048	6	0.001
22798 C22879A|(surface_glycoprotein:C1317A(N439K)) A23014T|(surface_glycoprotein:A1452T(E484D)) 23048	4	0.001
22799 C22879A|(surface_glycoprotein:C1317A(N439K)) A23013T|(surface_glycoprotein:A1451T(E484V)) 23049	2	0
22799 C22879A|(surface_glycoprotein:C1317A(N439K)) G22895T|(surface_glycoprotein:G1333T(V445F)) T22906G|(surface_glycoprotein:T1344G(N448K)) A22908C|(surface_glycoprotein:A1346C(Y449S)) C22987A|(surface_glycoprotein:C1425A(A475A)) C23033A|(surface_glycoprotein:C1471A(P491T)) 23047	2	0
22961 A22964C|(surface_glycoprotein:A1402C(I468L)) T22972A|(surface_glycoprotein:T1410A(T470T)) A22976C|(surface_glycoprotein:A1414C(I472L)) T22979C|(surface_glycoprotein:T1417C(Y473H)) T22990G|(surface_glycoprotein:T1428G(G476G)) A23014C|(surface_glycoprotein:A1452C(E484D)) 23211	2	0
22965 G22973T|(surface_glycoprotein:GAA1411-1413TAT(E471Y)) A22975T|(surface_glycoprotein:GAA1411-1413TAT(E471Y)) G22992T|(surface_glycoprotein:G1430T(S477I)) A22996T|(surface_glycoprotein:A1434T(T478T)) C22998A|(surface_glycoprotein:C1436A(P479H)) A23021T|(surface_glycoprotein:A1459T(N487Y)) G23049T|(surface_glycoprotein:G1487T(G496V)) C23058A|(surface_glycoprotein:C1496A(P499H)) G23067T|(surface_glycoprotein:G1505T(G502V)) C23082A|(surface_glycoprotein:C1520A(P507Q)) C23114A|(surface_glycoprotein:C1552A(L518I)) 23212	2	0
22844 C22879A|(surface_glycoprotein:C1317A(N439K)) A22935C|(surface_glycoprotein:A1373C(K458T)) A22948T|(surface_glycoprotein:A1386T(K462N)) A23014T|(surface_glycoprotein:A1452T(E484D)) C23033A|(surface_glycoprotein:C1471A(P491T)) A23044C|(surface_glycoprotein:A1482C(S494S)) T23062G|(surface_glycoprotein:T1500G(T500T)) T23091A|(surface_glycoprotein:T1529A(V510E)) 23094	2	0
22844 C22879A|(surface_glycoprotein:C1317A(N439K)) G23049T|(surface_glycoprotein:G1487T(G496V)) C23054A|(surface_glycoprotein:C1492A(Q498K)) C23059A|(surface_glycoprotein:C1497A(P499P)) 23092	2	0
22962 C22971A|(surface_glycoprotein:C1409A(T470N)) A22974C|(surface_glycoprotein:A1412C(E471A)) A22983T|(surface_glycoprotein:CAG1420-1422CTT(Q474L)) G22984T|(surface_glycoprotein:CAG1420-1422CTT(Q474L)) T22990G|(surface_glycoprotein:T1428G(G476G)) G23006T|(surface_glycoprotein:G1444T(G482C)) C23057A|(surface_glycoprotein:C1495A(P499T)) G23072T|(surface_glycoprotein:G1510T(G504C)) C23114A|(surface_glycoprotein:C1552A(L518I)) A23129C|(surface_glycoprotein:A1567C(T523P)) 23212	2	0
19689 C19709A|(ORF1ab_polyprotein:C19445A(T6482N)) C19718A|(ORF1ab_polyprotein:C19454A(T6485K)) G19726T|(ORF1ab_polyprotein:G19462T(D6488Y)) G19730T|(ORF1ab_polyprotein:G19466T(G6489V)) A19742T|(ORF1ab_polyprotein:A19478T(E6493V)) C19803A|(ORF1ab_polyprotein:C19539A(R6513R)) 19939	2	0
22962 G22984T|(surface_glycoprotein:G1422T(Q474H)) G22988T|(surface_glycoprotein:G1426T(G476C)) G22992T|(surface_glycoprotein:G1430T(S477I)) G23009T|(surface_glycoprotein:G1447T(V483F)) A23021T|(surface_glycoprotein:A1459T(N487Y)) C23053A|(surface_glycoprotein:C1491A(F497L)) A23055T|(surface_glycoprotein:A1493T(Q498L)) C23059A|(surface_glycoprotein:C1497A(P499P)) G23067T|(surface_glycoprotein:G1505T(G502V)) C23078A|(surface_glycoprotein:C1516A(Q506K)) C23082A|(surface_glycoprotein:C1520A(P507Q)) A23118T|(surface_glycoprotein:A1556T(H519L)) G23162T|(surface_glycoprotein:G1600T(V534F)) A23201T|(surface_glycoprotein:A1639T(T547S)) 23212	2	0
22798 C22879A|(surface_glycoprotein:C1317A(N439K)) G23015T|(surface_glycoprotein:G1453T(G485C)) C23039A|(surface_glycoprotein:C1477A(Q493K)) 23048	2	0
22799 T22860G|(surface_glycoprotein:T1298G(V433G)) T22863A|(surface_glycoprotein:T1301A(I434K)) C22883A|(surface_glycoprotein:C1321A(L441I)) G22901T|(surface_glycoprotein:G1339T(G447C)) C22915A|(surface_glycoprotein:C1353A(Y451*)) G22927T|(surface_glycoprotein:G1365T(L455F)) G22933T|(surface_glycoprotein:G1371T(R457S)) T22939A|(surface_glycoprotein:T1377A(S459S)) C22943A|(surface_glycoprotein:C1381A(L461I)) G22955T|(surface_glycoprotein:G1393T(E465*)) G22973T|(surface_glycoprotein:G1411T(E471*)) C22978A|(surface_glycoprotein:C1416A(I472I)) T23000A|(surface_glycoprotein:T1438A(C480S)) G23015T|(surface_glycoprotein:G1453T(G485C)) C23029A|(surface_glycoprotein:C1467A(Y489*)) C23033A|(surface_glycoprotein:C1471A(P491T)) C23039A|(surface_glycoprotein:C1477A(Q493K)) 23048	2	0
22820 C22879A|(surface_glycoprotein:C1317A(N439K)) C23058A|(surface_glycoprotein:C1496A(P499H)) 23070	2	0
22962 C22968A|(surface_glycoprotein:C1406A(S469*)) C22971A|(surface_glycoprotein:C1409A(T470N)) C22986A|(surface_glycoprotein:C1424A(A475D)) A22996T|(surface_glycoprotein:A1434T(T478T)) G23001T|(surface_glycoprotein:G1439T(C480F)) A23004T|(surface_glycoprotein:A1442T(N481I)) G23015T|(surface_glycoprotein:G1453T(G485C)) A23060T|(surface_glycoprotein:A1498T(T500S)) C23103A|(surface_glycoprotein:C1541A(S514Y)) G23120T|(surface_glycoprotein:G1558T(A520S)) G23139T|(surface_glycoprotein:G1577T(G526V)) A23153T|(surface_glycoprotein:A1591T(T531S)) A23157T|(surface_glycoprotein:A1595T(N532I)) A23180T|(surface_glycoprotein:A1618T(N540Y)) 23212	2	0
/mnt/d/SRA/SARS2/Wastewater/FromWI/unique_seqs_2023_03_03/213/ERR7426636.SARS2.wg_unique_seqs.tsv.gz
ERR7426636	PRJEB48985	SAMEA10802215	CEMM RESEARCH CENTER FOR MOLECULAR MEDICINE OF THE AUSTRIAN ACADEMY OF SCIENCES	2021-03-10	Austria, 47.83352787, 16.27561101,
22965 A22975T|(surface_glycoprotein:A1413T(E471D)) T23005G|(surface_glycoprotein:T1443G(N481K)) G23009T|(surface_glycoprotein:G1447T(V483F)) A23013T|(surface_glycoprotein:A1451T(E484V)) G23016T|(surface_glycoprotein:G1454T(G485V)) T23031G|(surface_glycoprotein:T1469G(F490C)) A23044T|(surface_glycoprotein:A1482T(S494S)) C23058G|(surface_glycoprotein:C1496G(P499R)) A23060T|(surface_glycoprotein:A1498T(T500S)) A23063T|(surface_glycoprotein:A1501T(N501Y)) G23108T|(surface_glycoprotein:G1546T(E516*)) C23111A|(surface_glycoprotein:C1549A(L517I)) A23116T|(surface_glycoprotein:A1554T(L518L)) C23121A|(surface_glycoprotein:C1559A(A520E)) G23138T|(surface_glycoprotein:G1576T(G526*)) A23147T|(surface_glycoprotein:A1585T(K529*)) C23151A|(surface_glycoprotein:C1589A(S530Y)) A23172T|(surface_glycoprotein:A1610T(K537I)) 23212	2	0
1714 A1732T|(ORF1ab_polyprotein:A1467T(E489D))|(ORF1a_polyprotein:A1467T(E489D)) A1740T|(ORF1ab_polyprotein:A1475T(K492I))|(ORF1a_polyprotein:A1475T(K492I)) G1743T|(ORF1ab_polyprotein:G1478T(G493V))|(ORF1a_polyprotein:G1478T(G493V)) T1745G|(ORF1ab_polyprotein:T1480G(L494V))|(ORF1a_polyprotein:T1480G(L494V)) A1759C|(ORF1ab_polyprotein:A1494C(A498A))|(ORF1a_polyprotein:A1494C(A498A)) A1777C|(ORF1ab_polyprotein:A1512C(E504D))|(ORF1a_polyprotein:A1512C(E504D)) 1964	2	0
22962 A22969T|(surface_glycoprotein:A1407T(S469S)) A22975T|(surface_glycoprotein:A1413T(E471D)) A22983T|(surface_glycoprotein:A1421T(Q474L)) G22985T|(surface_glycoprotein:G1423T(A475S)) A23003T|(surface_glycoprotein:AAT1441-1443TTT(N481F)) A23004T|(surface_glycoprotein:AAT1441-1443TTT(N481F)) G23009T|(surface_glycoprotein:G1447T(V483F)) A23013T|(surface_glycoprotein:A1451T(E484V)) C23058A|(surface_glycoprotein:C1496A(P499H)) A23060T|(surface_glycoprotein:A1498T(T500S)) A23063T|(surface_glycoprotein:A1501T(N501Y)) A23087T|(surface_glycoprotein:A1525T(R509*)) C23111G|(surface_glycoprotein:C1549G(L517V)) A23122T|(surface_glycoprotein:A1560T(A520A)) A23128T|(surface_glycoprotein:A1566T(A522A)) A23147T|(surface_glycoprotein:AAG1585-1587TTG(K529L)) A23148T|(surface_glycoprotein:AAG1585-1587TTG(K529L)) A23169T|(surface_glycoprotein:A1607T(N536I)) 23212	2	0
22962 T22967A|(surface_glycoprotein:T1405A(S469T)) T22981A|(surface_glycoprotein:T1419A(Y473*)) G22985C|(surface_glycoprotein:G1423C(A475P)) T22990A|(surface_glycoprotein:T1428A(G476G)) C22998A|(surface_glycoprotein:C1436A(P479H)) G23001T|(surface_glycoprotein:G1439T(C480F)) G23015T|(surface_glycoprotein:GGT1453-1455TGA(G485*)) T23017A|(surface_glycoprotein:GGT1453-1455TGA(G485*)) A23022T|(surface_glycoprotein:A1460T(N487I)) G23025C|(surface_glycoprotein:G1463C(C488S)) G23049C|(surface_glycoprotein:G1487C(G496A)) T23052A|(surface_glycoprotein:T1490A(F497Y)) C23058A|(surface_glycoprotein:C1496A(P499H)) A23063T|(surface_glycoprotein:AAT1501-1503TCT(N501S)) A23064C|(surface_glycoprotein:AAT1501-1503TCT(N501S)) G23069T|(surface_glycoprotein:G1507T(V503F)) G23108T|(surface_glycoprotein:G1546T(E516*)) C23114A|(surface_glycoprotein:C1552A(L518I)) 23212	2	0
22799 T22829A|(surface_glycoprotein:T1267A(Y423N)) G22894T|(surface_glycoprotein:G1332T(K444N)) C22916A|(surface_glycoprotein:C1354A(L452M)) G22933T|(surface_glycoprotein:G1371T(R457S)) A22948T|(surface_glycoprotein:A1386T(K462N)) G22973C|(surface_glycoprotein:G1411C(E471Q)) C22978A|(surface_glycoprotein:C1416A(I472I)) T22981A|(surface_glycoprotein:T1419A(Y473*)) C22993A|(surface_glycoprotein:C1431A(S477R)) C22998A|(surface_glycoprotein:CCT1435-1437CAG(P479Q)) T22999G|(surface_glycoprotein:CCT1435-1437CAG(P479Q)) T23005A|(surface_glycoprotein:T1443A(N481K)) G23025T|(surface_glycoprotein:G1463T(C488F)) T23027G|(surface_glycoprotein:T1465G(Y489D)) T23037A|(surface_glycoprotein:T1475A(L492*)) C23039A|(surface_glycoprotein:C1477A(Q493K)) T23042A|(surface_glycoprotein:T1480A(S494T)) 23049	2	0
22974 T22981-22981del|(surface_glycoprotein:1419-1419del(473fs)) 22984-insertG|(surface_glycoprotein:1422insertG(474fs)) A22991C|(surface_glycoprotein:AGC1429-1431CCC(S477P)) G22992C|(surface_glycoprotein:AGC1429-1431CCC(S477P)) C22995A|(surface_glycoprotein:C1433A(T478K)) A23004T|(surface_glycoprotein:A1442T(N481I)) G23009T|(surface_glycoprotein:G1447T(V483F)) A23022T|(surface_glycoprotein:A1460T(N487I)) T23027A|(surface_glycoprotein:TAC1465-1467ACC(Y489T)) A23028C|(surface_glycoprotein:TAC1465-1467ACC(Y489T)) T23042C|(surface_glycoprotein:T1480C(S494P)) A23046T|(surface_glycoprotein:A1484T(Y495F)) A23056C|(surface_glycoprotein:A1494C(Q498H)) C23059A|(surface_glycoprotein:C1497A(P499P)) C23061A|(surface_glycoprotein:C1499A(T500N)) T23065G|(surface_glycoprotein:T1503G(N501K)) T23071G|(surface_glycoprotein:T1509G(V503V)) C23078A|(surface_glycoprotein:C1516A(Q506K)) C23082A|(surface_glycoprotein:C1520A(P507Q)) A23087T|(surface_glycoprotein:AGA1525-1527TTC(R509F)) G23088T|(surface_glycoprotein:AGA1525-1527TTC(R509F)) A23089C|(surface_glycoprotein:AGA1525-1527TTC(R509F)) G23090T|(surface_glycoprotein:G1528T(V510L)) G23093T|(surface_glycoprotein:GTA1531-1533TTC(V511F)) A23095C|(surface_glycoprotein:GTA1531-1533TTC(V511F)) G23096T|(surface_glycoprotein:G1534T(V512L)) C23103A|(surface_glycoprotein:C1541A(S514Y)) A23118T|(surface_glycoprotein:A1556T(H519L)) C23124A|(surface_glycoprotein:C1562A(P521Q)) T23133-23133del|(surface_glycoprotein:1571-1571del(524fs)) 23212	2	0
22977 A22980C|(surface_glycoprotein:A1418C(Y473S)) T22990G|(surface_glycoprotein:T1428G(G476G)) A23004C|(surface_glycoprotein:A1442C(N481T)) T23008A|(surface_glycoprotein:T1446A(G482G)) T23010C|(surface_glycoprotein:T1448C(V483A)) A23013C|(surface_glycoprotein:A1451C(E484A)) T23017C|(surface_glycoprotein:T1455C(G485G)) T23019C|(surface_glycoprotein:T1457C(F486S)) T23027G|(surface_glycoprotein:T1465G(Y489D)) T23032C|(surface_glycoprotein:T1470C(F490F)) T23036C|(surface_glycoprotein:TTA1474-1476CAC(L492H)) T23037A|(surface_glycoprotein:TTA1474-1476CAC(L492H)) A23038C|(surface_glycoprotein:TTA1474-1476CAC(L492H)) A23040C|(surface_glycoprotein:A1478C(Q493P)) T23042C|(surface_glycoprotein:T1480C(S494P)) A23063T|(surface_glycoprotein:A1501T(N501Y)) T23070G|(surface_glycoprotein:T1508G(V503G)) G23096C|(surface_glycoprotein:G1534C(V512L)) T23100G|(surface_glycoprotein:T1538G(L513R)) 23212	2	0
22962 A23055T|(surface_glycoprotein:A1493T(Q498L)) A23063T|(surface_glycoprotein:A1501T(N501Y)) G23073T|(surface_glycoprotein:G1511T(G504V)) C23077A|(surface_glycoprotein:C1515A(Y505*)) G23090T|(surface_glycoprotein:G1528T(V510L)) A23095T|(surface_glycoprotein:A1533T(V511V)) A23098T|(surface_glycoprotein:A1536T(V512V)) A23118T|(surface_glycoprotein:A1556T(H519L)) 23212	2	0
22798 T22835A|(surface_glycoprotein:T1273A(L425I)) T22912A|(surface_glycoprotein:T1350A(N450K)) T22930A|(surface_glycoprotein:T1368A(F456L)) G22933T|(surface_glycoprotein:G1371T(R457S)) T22966A|(surface_glycoprotein:T1404A(I468I)) C22998A|(surface_glycoprotein:C1436A(P479H)) G23007T|(surface_glycoprotein:G1445T(G482V)) T23010G|(surface_glycoprotein:T1448G(V483G)) A23013T|(surface_glycoprotein:A1451T(E484V)) A23022C|(surface_glycoprotein:AAT1459-1461ACG(N487T)) T23023G|(surface_glycoprotein:AAT1459-1461ACG(N487T)) T23026A|(surface_glycoprotein:T1464A(C488*)) C23029A|(surface_glycoprotein:C1467A(Y489*)) T23037A|(surface_glycoprotein:T1475A(L492*)) 23046	2	0
22962 C22997A|(surface_glycoprotein:C1435A(P479T)) A23013T|(surface_glycoprotein:A1451T(E484V)) G23016T|(surface_glycoprotein:G1454T(G485V)) G23025T|(surface_glycoprotein:G1463T(C488F)) A23060T|(surface_glycoprotein:A1498T(T500S)) A23063T|(surface_glycoprotein:A1501T(N501Y)) G23093T|(surface_glycoprotein:G1531T(V511L)) C23111A|(surface_glycoprotein:C1549A(L517I)) C23114A|(surface_glycoprotein:C1552A(L518I)) C23179A|(surface_glycoprotein:C1617A(V539V)) 23212	2	0
22799 G22901T|(surface_glycoprotein:G1339T(G447C)) A22904C|(surface_glycoprotein:A1342C(N448H)) C22978A|(surface_glycoprotein:C1416A(I472I)) T23002G|(surface_glycoprotein:T1440G(C480W)) A23013T|(surface_glycoprotein:A1451T(E484V)) T23019G|(surface_glycoprotein:T1457G(F486C)) T23036A|(surface_glycoprotein:T1474A(L492I)) C23039A|(surface_glycoprotein:C1477A(Q493K)) 23047	2	0
22799 T22884G|(surface_glycoprotein:T1322G(L441R)) C22987G|(surface_glycoprotein:C1425G(A475A)) A22996G|(surface_glycoprotein:A1434G(T478T)) T23010G|(surface_glycoprotein:GTT1447-1449GGG(V483G)) T23011G|(surface_glycoprotein:GTT1447-1449GGG(V483G)) A23013T|(surface_glycoprotein:A1451T(E484V)) T23017G|(surface_glycoprotein:T1455G(G485G)) A23022G|(surface_glycoprotein:AAT1459-1461AGG(N487R)) T23023G|(surface_glycoprotein:AAT1459-1461AGG(N487R)) A23028G|(surface_glycoprotein:A1466G(Y489C)) 23049	2	0
22829 C22875A|(surface_glycoprotein:C1313A(S438Y)) G22894T|(surface_glycoprotein:G1332T(K444N)) G22899T|(surface_glycoprotein:G1337T(G446V)) T22930A|(surface_glycoprotein:T1368A(F456L)) C22968A|(surface_glycoprotein:C1406A(S469*)) G22984T|(surface_glycoprotein:G1422T(Q474H)) C22986A|(surface_glycoprotein:C1424A(A475D)) C22998A|(surface_glycoprotein:C1436A(P479H)) G23006C|(surface_glycoprotein:G1444C(G482R)) C23054A|(surface_glycoprotein:C1492A(Q498K)) A23063T|(surface_glycoprotein:A1501T(N501Y)) G23066T|(surface_glycoprotein:G1504T(G502C)) 23077	2	0
22798 T22807A|(surface_glycoprotein:T1245A(T415T)) T22829A|(surface_glycoprotein:T1267A(Y423N)) C22839A|(surface_glycoprotein:C1277A(P426Q)) T22847A|(surface_glycoprotein:T1285A(F429I)) G22854T|(surface_glycoprotein:G1292T(G431V)) T22856A|(surface_glycoprotein:TGC1294-1296AGA(C432R)) C22858A|(surface_glycoprotein:TGC1294-1296AGA(C432R)) C22866A|(surface_glycoprotein:C1304A(A435D)) T22868A|(surface_glycoprotein:T1306A(W436R)) C22879A|(surface_glycoprotein:C1317A(N439K)) G22899T|(surface_glycoprotein:G1337T(G446V)) T22913A|(surface_glycoprotein:T1351A(Y451N)) C22916A|(surface_glycoprotein:C1354A(L452M)) T22919A|(surface_glycoprotein:T1357A(Y453N)) T22926A|(surface_glycoprotein:T1364A(L455*)) G22955T|(surface_glycoprotein:G1393T(E465*)) T22965A|(surface_glycoprotein:T1403A(I468N)) G22985T|(surface_glycoprotein:G1423T(A475S)) G22988T|(surface_glycoprotein:G1426T(G476C)) C22998A|(surface_glycoprotein:C1436A(P479H)) G23012C|(surface_glycoprotein:G1450C(E484Q)) T23019A|(surface_glycoprotein:T1457A(F486Y)) T23024A|(surface_glycoprotein:TGT1462-1464ATT(C488I)) G23025T|(surface_glycoprotein:TGT1462-1464ATT(C488I)) T23030A|(surface_glycoprotein:T1468A(F490I)) C23039A|(surface_glycoprotein:C1477A(Q493K)) C23043A|(surface_glycoprotein:C1481A(S494*)) 23048	2	0
22798 T22884G|(surface_glycoprotein:T1322G(L441R)) A22911C|(surface_glycoprotein:A1349C(N450T)) T22928G|(surface_glycoprotein:T1366G(F456V)) A22947T|(surface_glycoprotein:A1385T(K462I)) C22950G|(surface_glycoprotein:C1388G(P463R)) T22952G|(surface_glycoprotein:T1390G(F464V)) 22957	2	0
/mnt/d/SRA/SARS2/Wastewater/FromWI/unique_seqs_2023_03_03/213/SRR21931964.SARS2.wg_unique_seqs.tsv.gz
SRR21931964	PRJNA765346	SAMN31318838	WA_GT	2022-10-07	USA: Washington,	83000
22851 T22882G|(surface_glycoprotein:T1320G(N440K)) T22896C|(surface_glycoprotein:T1334C(V445A)) A22910G|(surface_glycoprotein:A1348G(N450D)) T22917G|(surface_glycoprotein:T1355G(L452R)) G22992A|(surface_glycoprotein:G1430A(S477N)) C22995A|(surface_glycoprotein:C1433A(T478K)) A23013C|(surface_glycoprotein:A1451C(E484A)) T23018G|(surface_glycoprotein:T1456G(F486V)) A23055G|(surface_glycoprotein:A1493G(Q498R)) A23063T|(surface_glycoprotein:A1501T(N501Y)) T23075C|(surface_glycoprotein:T1513C(Y505H)) 23102	6	0.001
22851 T22882G|(surface_glycoprotein:T1320G(N440K)) T22896C|(surface_glycoprotein:T1334C(V445A)) T22917G|(surface_glycoprotein:T1355G(L452R)) G22992A|(surface_glycoprotein:G1430A(S477N)) C22995A|(surface_glycoprotein:C1433A(T478K)) A23013C|(surface_glycoprotein:A1451C(E484A)) T23018G|(surface_glycoprotein:TTT1456-1458GCT(F486A)) T23019C|(surface_glycoprotein:TTT1456-1458GCT(F486A)) A23055G|(surface_glycoprotein:A1493G(Q498R)) A23063T|(surface_glycoprotein:A1501T(N501Y)) T23075C|(surface_glycoprotein:T1513C(Y505H)) 23102	5	0.001
22851 T22882G|(surface_glycoprotein:T1320G(N440K)) T22896C|(surface_glycoprotein:T1334C(V445A)) T22917G|(surface_glycoprotein:T1355G(L452R)) G22992A|(surface_glycoprotein:G1430A(S477N)) C22995A|(surface_glycoprotein:C1433A(T478K)) T23010C|(surface_glycoprotein:T1448C(V483A)) A23013C|(surface_glycoprotein:A1451C(E484A)) T23018G|(surface_glycoprotein:T1456G(F486V)) A23055G|(surface_glycoprotein:A1493G(Q498R)) A23063T|(surface_glycoprotein:A1501T(N501Y)) T23075C|(surface_glycoprotein:T1513C(Y505H)) 23102	4	0.001
22851 T22882G|(surface_glycoprotein:T1320G(N440K)) T22896C|(surface_glycoprotein:T1334C(V445A)) T22917G|(surface_glycoprotein:T1355G(L452R)) A22941G|(surface_glycoprotein:A1379G(N460S)) G22992A|(surface_glycoprotein:G1430A(S477N)) C22995A|(surface_glycoprotein:C1433A(T478K)) A23013C|(surface_glycoprotein:A1451C(E484A)) T23018G|(surface_glycoprotein:T1456G(F486V)) A23055G|(surface_glycoprotein:A1493G(Q498R)) A23063T|(surface_glycoprotein:A1501T(N501Y)) T23075C|(surface_glycoprotein:T1513C(Y505H)) 23102	4	0.001
16683 C16757T|(ORF1ab_polyprotein:C16493T(P5498L)) 16892	4	0
22851 T22882G|(surface_glycoprotein:T1320G(N440K)) T22896C|(surface_glycoprotein:T1334C(V445A)) T22907C|(surface_glycoprotein:T1345C(Y449H)) T22917G|(surface_glycoprotein:T1355G(L452R)) G22992A|(surface_glycoprotein:G1430A(S477N)) C22995A|(surface_glycoprotein:C1433A(T478K)) A23013C|(surface_glycoprotein:A1451C(E484A)) T23018G|(surface_glycoprotein:T1456G(F486V)) A23055G|(surface_glycoprotein:A1493G(Q498R)) A23063T|(surface_glycoprotein:A1501T(N501Y)) T23075C|(surface_glycoprotein:T1513C(Y505H)) 23102	3	0
22851 T22882G|(surface_glycoprotein:T1320G(N440K)) T22896C|(surface_glycoprotein:T1334C(V445A)) T22917G|(surface_glycoprotein:T1355G(L452R)) G22992A|(surface_glycoprotein:G1430A(S477N)) C22995G|(surface_glycoprotein:C1433G(T478R)) A23013C|(surface_glycoprotein:A1451C(E484A)) T23018G|(surface_glycoprotein:T1456G(F486V)) A23055G|(surface_glycoprotein:A1493G(Q498R)) A23063T|(surface_glycoprotein:A1501T(N501Y)) T23075C|(surface_glycoprotein:T1513C(Y505H)) 23102	3	0
22851 T22882G|(surface_glycoprotein:T1320G(N440K)) T22896C|(surface_glycoprotein:T1334C(V445A)) T22917G|(surface_glycoprotein:T1355G(L452R)) G22992A|(surface_glycoprotein:G1430A(S477N)) C22995A|(surface_glycoprotein:C1433A(T478K)) G23009A|(surface_glycoprotein:G1447A(V483I)) A23013C|(surface_glycoprotein:A1451C(E484A)) T23018G|(surface_glycoprotein:T1456G(F486V)) A23055G|(surface_glycoprotein:A1493G(Q498R)) A23063T|(surface_glycoprotein:A1501T(N501Y)) T23075C|(surface_glycoprotein:T1513C(Y505H)) 23102	3	0
22851 T22882G|(surface_glycoprotein:T1320G(N440K)) T22896C|(surface_glycoprotein:T1334C(V445A)) T22917G|(surface_glycoprotein:T1355G(L452R)) A22991G|(surface_glycoprotein:AGC1429-1431GAC(S477D)) G22992A|(surface_glycoprotein:AGC1429-1431GAC(S477D)) C22995A|(surface_glycoprotein:C1433A(T478K)) A23013C|(surface_glycoprotein:A1451C(E484A)) T23018G|(surface_glycoprotein:T1456G(F486V)) A23055G|(surface_glycoprotein:A1493G(Q498R)) A23063T|(surface_glycoprotein:A1501T(N501Y)) T23075C|(surface_glycoprotein:T1513C(Y505H)) 23102	3	0
22851 T22882G|(surface_glycoprotein:T1320G(N440K)) T22896C|(surface_glycoprotein:T1334C(V445A)) T22917G|(surface_glycoprotein:T1355G(L452R)) G22992A|(surface_glycoprotein:G1430A(S477N)) C22995A|(surface_glycoprotein:C1433A(T478K)) A23013C|(surface_glycoprotein:A1451C(E484A)) T23018G|(surface_glycoprotein:T1456G(F486V)) T23042C|(surface_glycoprotein:T1480C(S494P)) A23055G|(surface_glycoprotein:A1493G(Q498R)) A23063T|(surface_glycoprotein:A1501T(N501Y)) T23075C|(surface_glycoprotein:T1513C(Y505H)) 23102	3	0
22851 T22882G|(surface_glycoprotein:T1320G(N440K)) T22896C|(surface_glycoprotein:T1334C(V445A)) T22917G|(surface_glycoprotein:T1355G(L452R)) G22992A|(surface_glycoprotein:G1430A(S477N)) C22995A|(surface_glycoprotein:C1433A(T478K)) A23013C|(surface_glycoprotein:A1451C(E484A)) T23018G|(surface_glycoprotein:T1456G(F486V)) A23055G|(surface_glycoprotein:A1493G(Q498R)) A23063T|(surface_glycoprotein:A1501T(N501Y)) G23073A|(surface_glycoprotein:G1511A(G504D)) T23075C|(surface_glycoprotein:T1513C(Y505H)) 23102	2	0
22851 T22882G|(surface_glycoprotein:T1320G(N440K)) T22896C|(surface_glycoprotein:T1334C(V445A)) T22917G|(surface_glycoprotein:T1355G(L452R)) T22928C|(surface_glycoprotein:T1366C(F456L)) G22992A|(surface_glycoprotein:G1430A(S477N)) C22995A|(surface_glycoprotein:C1433A(T478K)) A23013C|(surface_glycoprotein:A1451C(E484A)) T23018G|(surface_glycoprotein:T1456G(F486V)) A23055G|(surface_glycoprotein:A1493G(Q498R)) A23063T|(surface_glycoprotein:A1501T(N501Y)) T23075C|(surface_glycoprotein:T1513C(Y505H)) 23102	2	0
/mnt/d/SRA/SARS2/Wastewater/FromWI/unique_seqs_2023_03_03/221/ERR7426506.SARS2.wg_unique_seqs.tsv.gz
ERR7426506	PRJEB48985	SAMEA10802078	CEMM RESEARCH CENTER FOR MOLECULAR MEDICINE OF THE AUSTRIAN ACADEMY OF SCIENCES	2021-02-21	Austria, 47.85974424, 13.00252397,
22799 C22879A|(surface_glycoprotein:C1317A(N439K)) A23064C|(surface_glycoprotein:A1502C(N501T)) 23212	10	0.001
22798 C22879A|(surface_glycoprotein:C1317A(N439K)) A23064C|(surface_glycoprotein:A1502C(N501T)) 23212	6	0
22799 A23055T|(surface_glycoprotein:A1493T(Q498L)) A23063T|(surface_glycoprotein:A1501T(N501Y)) 23212	2	0
16749 C16757T|(ORF1ab_polyprotein:C16493T(P5498L)) 17152	2	0
/mnt/d/SRA/SARS2/Wastewater/FromWI/unique_seqs_2023_03_03/221/ERR7426399.SARS2.wg_unique_seqs.tsv.gz
ERR7426399	PRJEB48985	SAMEA10801971	CEMM RESEARCH CENTER FOR MOLECULAR MEDICINE OF THE AUSTRIAN ACADEMY OF SCIENCES	2021-02-02	Austria, 47.85974424, 13.00252397,
22967 A22976C|(surface_glycoprotein:A1414C(I472L)) A22991C|(surface_glycoprotein:AGC1429-1431CAC(S477H)) G22992A|(surface_glycoprotein:AGC1429-1431CAC(S477H)) T23002G|(surface_glycoprotein:T1440G(C480W)) A23021C|(surface_glycoprotein:AAT1459-1461CCT(N487P)) A23022C|(surface_glycoprotein:AAT1459-1461CCT(N487P)) A23064C|(surface_glycoprotein:A1502C(N501T)) T23075G|(surface_glycoprotein:T1513G(Y505D)) 23212	2	0.003
22962 C22986A|(surface_glycoprotein:C1424A(A475D)) G23006T|(surface_glycoprotein:GGT1444-1446TTT(G482F)) G23007T|(surface_glycoprotein:GGT1444-1446TTT(G482F)) G23016T|(surface_glycoprotein:G1454T(G485V)) T23031A|(surface_glycoprotein:T1469A(F490Y)) C23034A|(surface_glycoprotein:C1472A(P491H)) A23060T|(surface_glycoprotein:A1498T(T500S)) A23063T|(surface_glycoprotein:A1501T(N501Y)) A23128T|(surface_glycoprotein:A1566T(A522A)) T23133A|(surface_glycoprotein:T1571A(V524D)) A23148T|(surface_glycoprotein:A1586T(K529M)) A23192T|(surface_glycoprotein:AAT1630-1632TTT(N544F)) A23193T|(surface_glycoprotein:AAT1630-1632TTT(N544F)) C23206G|(surface_glycoprotein:C1644G(G548G)) 23212	2	0.003
28531 G28541T|(nucleocapsid_phosphoprotein:G268T(A90S)) A28552T|(nucleocapsid_phosphoprotein:A279T(R93R)) G28562T|(nucleocapsid_phosphoprotein:G289T(G97C)) A28573T|(nucleocapsid_phosphoprotein:A300T(K100N)) A28627T|(nucleocapsid_phosphoprotein:A354T(E118D)) A28715T|(nucleocapsid_phosphoprotein:A442T(T148S)) C28718A|(nucleocapsid_phosphoprotein:C445A(R149S)) A28766T|(nucleocapsid_phosphoprotein:A493T(T165S)) 28779	2	0
22962 A22975T|(surface_glycoprotein:A1413T(E471D)) T22990G|(surface_glycoprotein:T1428G(G476G)) A23004T|(surface_glycoprotein:A1442T(N481I)) A23014T|(surface_glycoprotein:A1452T(E484D)) A23044T|(surface_glycoprotein:A1482T(S494S)) A23046T|(surface_glycoprotein:A1484T(Y495F)) G23049T|(surface_glycoprotein:G1487T(G496V)) A23060T|(surface_glycoprotein:A1498T(T500S)) A23064C|(surface_glycoprotein:A1502C(N501T)) A23110T|(surface_glycoprotein:A1548T(E516D)) A23116T|(surface_glycoprotein:A1554T(L518L)) 23212	2	0.003
28529 A28572T|(nucleocapsid_phosphoprotein:A299T(K100I)) A28591T|(nucleocapsid_phosphoprotein:A318T(P106P)) G28613T|(nucleocapsid_phosphoprotein:G340T(G114*)) A28653T|(nucleocapsid_phosphoprotein:A380T(K127I)) C28718A|(nucleocapsid_phosphoprotein:C445A(R149S)) A28766T|(nucleocapsid_phosphoprotein:A493T(T165S)) 28779	2	0
22907 A22910T|(surface_glycoprotein:A1348T(N450Y)) C22915T|(surface_glycoprotein:C1353T(Y451Y)) A22920T|(surface_glycoprotein:A1358T(Y453F)) G22923T|(surface_glycoprotein:G1361T(R454I)) G22927T|(surface_glycoprotein:G1365T(L455F)) A22931T|(surface_glycoprotein:A1369T(R457W)) A22934T|(surface_glycoprotein:A1372T(K458*)) C22949T|(surface_glycoprotein:C1387T(P463S)) A22956T|(surface_glycoprotein:A1394T(E465V)) G22959T|(surface_glycoprotein:G1397T(R466I)) G22961T|(surface_glycoprotein:G1399T(D467Y)) C22986G|(surface_glycoprotein:GCC1423-1425GGA(A475G)) C22987A|(surface_glycoprotein:GCC1423-1425GGA(A475G)) G22992A|(surface_glycoprotein:G1430A(S477N)) A23003T|(surface_glycoprotein:AAT1441-1443TTT(N481F)) A23004T|(surface_glycoprotein:AAT1441-1443TTT(N481F)) A23013T|(surface_glycoprotein:A1451T(E484V)) 23157	2	0.003
22960 C22971A|(surface_glycoprotein:C1409A(T470N)) C22993A|(surface_glycoprotein:C1431A(S477R)) C22998A|(surface_glycoprotein:C1436A(P479H)) G23001T|(surface_glycoprotein:G1439T(C480F)) C23053A|(surface_glycoprotein:C1491A(F497L)) A23055T|(surface_glycoprotein:A1493T(Q498L)) C23059G|(surface_glycoprotein:C1497G(P499P)) C23061G|(surface_glycoprotein:C1499G(T500S)) G23069T|(surface_glycoprotein:G1507T(V503F)) C23086G|(surface_glycoprotein:C1524G(Y508*)) G23090T|(surface_glycoprotein:GTA1528-1530TTT(V510F)) A23092T|(surface_glycoprotein:GTA1528-1530TTT(V510F)) C23099A|(surface_glycoprotein:C1537A(L513I)) A23109T|(surface_glycoprotein:A1547T(E516V)) C23142A|(surface_glycoprotein:C1580A(P527H)) 23210	2	0.003
1574 C1710A|(ORF1ab_polyprotein:C1445A(A482D))|(ORF1a_polyprotein:C1445A(A482D)) C1722A|(ORF1ab_polyprotein:C1457A(A486D))|(ORF1a_polyprotein:C1457A(A486D)) C1734A|(ORF1ab_polyprotein:C1469A(T490N))|(ORF1a_polyprotein:C1469A(T490N)) G1743T|(ORF1ab_polyprotein:G1478T(G493V))|(ORF1a_polyprotein:G1478T(G493V)) T1751G|(ORF1ab_polyprotein:T1486G(Y496D))|(ORF1a_polyprotein:T1486G(Y496D)) C1758A|(ORF1ab_polyprotein:C1493A(A498E))|(ORF1a_polyprotein:C1493A(A498E)) A1769T|(ORF1ab_polyprotein:A1504T(I502F))|(ORF1a_polyprotein:A1504T(I502F)) C1779A|(ORF1ab_polyprotein:C1514A(S505Y))|(ORF1a_polyprotein:C1514A(S505Y)) G1784T|(ORF1ab_polyprotein:G1519T(G507C))|(ORF1a_polyprotein:G1519T(G507C)) A1795T|(ORF1ab_polyprotein:A1530T(K510N))|(ORF1a_polyprotein:A1530T(K510N)) C1800A|(ORF1ab_polyprotein:C1535A(T512K))|(ORF1a_polyprotein:C1535A(T512K)) A1809T|(ORF1ab_polyprotein:A1544T(K515I))|(ORF1a_polyprotein:A1544T(K515I)) C1812A|(ORF1ab_polyprotein:C1547A(A516D))|(ORF1a_polyprotein:C1547A(A516D)) A1815T|(ORF1ab_polyprotein:A1550T(K517I))|(ORF1a_polyprotein:A1550T(K517I)) 1823	2	0.001
19689 C19707A|(ORF1ab_polyprotein:C19443A(N6481K)) C19709A|(ORF1ab_polyprotein:C19445A(T6482N)) A19722T|(ORF1ab_polyprotein:A19458T(K6486N)) A19727T|(ORF1ab_polyprotein:A19463T(D6488V)) A19742T|(ORF1ab_polyprotein:A19478T(E6493V)) G19777T|(ORF1ab_polyprotein:GTA19513-19515TGA(V6505*)) T19778G|(ORF1ab_polyprotein:GTA19513-19515TGA(V6505*)) 19939	2	0.001
22962 A22970C|(surface_glycoprotein:A1408C(T470P)) A22974C|(surface_glycoprotein:A1412C(E471A)) A22976C|(surface_glycoprotein:A1414C(I472L)) C22986G|(surface_glycoprotein:C1424G(A475G)) A22996T|(surface_glycoprotein:A1434T(T478T)) A23014C|(surface_glycoprotein:A1452C(E484D)) A23041C|(surface_glycoprotein:A1479C(Q493H)) T23052A|(surface_glycoprotein:T1490A(F497Y)) A23056C|(surface_glycoprotein:A1494C(Q498H)) A23063T|(surface_glycoprotein:A1501T(N501Y)) T23074G|(surface_glycoprotein:T1512G(G504G)) G23090T|(surface_glycoprotein:G1528T(V510L)) G23138T|(surface_glycoprotein:G1576T(G526*)) A23145C|(surface_glycoprotein:A1583C(K528T)) T23155G|(surface_glycoprotein:T1593G(T531T)) 23212	2	0.003
22962 A22974T|(surface_glycoprotein:A1412T(E471V)) C22978T|(surface_glycoprotein:C1416T(I472I)) G22989T|(surface_glycoprotein:GGT1426-1428GTG(G476V)) T22990G|(surface_glycoprotein:GGT1426-1428GTG(G476V)) C22997A|(surface_glycoprotein:C1435A(P479T)) G23006T|(surface_glycoprotein:G1444T(G482C)) A23028T|(surface_glycoprotein:A1466T(Y489F)) C23039A|(surface_glycoprotein:C1477A(Q493K)) A23046T|(surface_glycoprotein:A1484T(Y495F)) A23063T|(surface_glycoprotein:AAT1501-1503TCT(N501S)) A23064C|(surface_glycoprotein:AAT1501-1503TCT(N501S)) G23066T|(surface_glycoprotein:G1504T(G502C)) A23080T|(surface_glycoprotein:A1518T(Q506H)) C23081A|(surface_glycoprotein:C1519A(P507T)) 23212	2	0.003
22962 A22974C|(surface_glycoprotein:A1412C(E471A)) A22976C|(surface_glycoprotein:A1414C(I472L)) C22995A|(surface_glycoprotein:C1433A(T478K)) G23009T|(surface_glycoprotein:G1447T(V483F)) A23064C|(surface_glycoprotein:A1502C(N501T)) 23212	2	0.003
22993 T23000C|(surface_glycoprotein:TGT1438-1440CGC(C480R)) T23002C|(surface_glycoprotein:TGT1438-1440CGC(C480R)) A23004C|(surface_glycoprotein:A1442C(N481T)) T23010A|(surface_glycoprotein:T1448A(V483D)) A23014C|(surface_glycoprotein:A1452C(E484D)) T23017A|(surface_glycoprotein:T1455A(G485G)) T23018A|(surface_glycoprotein:TTT1456-1458AAT(F486N)) T23019A|(surface_glycoprotein:TTT1456-1458AAT(F486N)) T23026C|(surface_glycoprotein:T1464C(C488C)) T23030C|(surface_glycoprotein:TTT1468-1470CGA(F490R)) T23031G|(surface_glycoprotein:TTT1468-1470CGA(F490R)) T23032A|(surface_glycoprotein:TTT1468-1470CGA(F490R)) T23035A|(surface_glycoprotein:T1473A(P491P)) T23051A|(surface_glycoprotein:T1489A(F497I)) A23064C|(surface_glycoprotein:A1502C(N501T)) T23075G|(surface_glycoprotein:T1513G(Y505D)) A23087C|(surface_glycoprotein:A1525C(R509R)) 23212	2	0.003
22962 G22992T|(surface_glycoprotein:G1430T(S477I)) A23013T|(surface_glycoprotein:A1451T(E484V)) A23060T|(surface_glycoprotein:A1498T(T500S)) 23212	2	0.003
28529 A28537T|(nucleocapsid_phosphoprotein:A264T(R88R)) A28553T|(nucleocapsid_phosphoprotein:A280T(I94F)) A28573T|(nucleocapsid_phosphoprotein:A300T(K100N)) T28575G|(nucleocapsid_phosphoprotein:T302G(M101R)) C28585G|(nucleocapsid_phosphoprotein:C312G(L104L)) A28591T|(nucleocapsid_phosphoprotein:A318T(P106P)) T28601G|(nucleocapsid_phosphoprotein:T328G(F110V)) C28606A|(nucleocapsid_phosphoprotein:C333A(Y111*)) G28614T|(nucleocapsid_phosphoprotein:G341T(G114V)) C28622A|(nucleocapsid_phosphoprotein:C349A(P117T)) A28627T|(nucleocapsid_phosphoprotein:A354T(E118D)) G28632T|(nucleocapsid_phosphoprotein:G359T(G120V)) A28654T|(nucleocapsid_phosphoprotein:A381T(K127N)) C28657A|(nucleocapsid_phosphoprotein:C384A(D128E)) G28659T|(nucleocapsid_phosphoprotein:G386T(G129V)) T28667G|(nucleocapsid_phosphoprotein:T394G(W132G)) G28690T|(nucleocapsid_phosphoprotein:G417T(L139F)) A28691T|(nucleocapsid_phosphoprotein:A418T(N140Y)) A28704T|(nucleocapsid_phosphoprotein:A431T(D144V)) G28719T|(nucleocapsid_phosphoprotein:G446T(R149L)) G28727T|(nucleocapsid_phosphoprotein:G454T(A152S)) A28766T|(nucleocapsid_phosphoprotein:A493T(T165S)) 28779	2	0
/mnt/d/SRA/SARS2/Wastewater/FromWI/unique_seqs_2023_03_03/213/SRR20318866.SARS2.wg_unique_seqs.tsv.gz
SRR20318866	PRJNA762073	SAMN29666513	WSDA_GT	2022-06-13	USA: Washington,	14470
16278 C16757T|(ORF1ab_polyprotein:C16493T(P5498L)) 16865	4	0
22743 G22775A|(surface_glycoprotein:G1213A(D405N)) A22786C|(surface_glycoprotein:A1224C(R408S)) G22813T|(surface_glycoprotein:G1251T(K417N)) T22882G|(surface_glycoprotein:T1320G(N440K)) T22917G|(surface_glycoprotein:T1355G(L452R)) G22992A|(surface_glycoprotein:G1430A(S477N)) C22995A|(surface_glycoprotein:C1433A(T478K)) A23013C|(surface_glycoprotein:A1451C(E484A)) T23018G|(surface_glycoprotein:T1456G(F486V)) A23055T|(surface_glycoprotein:A1493T(Q498L)) A23063T|(surface_glycoprotein:A1501T(N501Y)) T23075C|(surface_glycoprotein:T1513C(Y505H)) 23310	3	0
16566 C16757T|(ORF1ab_polyprotein:C16493T(P5498L)) 16865	2	0
22743 G22775A|(surface_glycoprotein:G1213A(D405N)) A22786C|(surface_glycoprotein:A1224C(R408S)) G22813T|(surface_glycoprotein:G1251T(K417N)) T22882G|(surface_glycoprotein:T1320G(N440K)) T22917A|(surface_glycoprotein:T1355A(L452Q)) G22992A|(surface_glycoprotein:G1430A(S477N)) C22995A|(surface_glycoprotein:C1433A(T478K)) A23013C|(surface_glycoprotein:A1451C(E484A)) A23040G|(surface_glycoprotein:A1478G(Q493R)) A23055T|(surface_glycoprotein:A1493T(Q498L)) A23063T|(surface_glycoprotein:A1501T(N501Y)) T23075C|(surface_glycoprotein:T1513C(Y505H)) 23310	2	0
/mnt/d/SRA/SARS2/Wastewater/FromWI/unique_seqs_2023_03_03/221/ERR7426334.SARS2.wg_unique_seqs.tsv.gz
ERR7426334	PRJEB48985	SAMEA10801905	CEMM RESEARCH CENTER FOR MOLECULAR MEDICINE OF THE AUSTRIAN ACADEMY OF SCIENCES	2021-01-21	Austria, 47.48594452, 9.676527658,
22798 C22879A|(surface_glycoprotein:C1317A(N439K)) A23013T|(surface_glycoprotein:A1451T(E484V)) 23048	6	0.001
22799 C22879A|(surface_glycoprotein:C1317A(N439K)) A23013T|(surface_glycoprotein:A1451T(E484V)) 23049	4	0.001
22798 C22879A|(surface_glycoprotein:C1317A(N439K)) T22929G|(surface_glycoprotein:T1367G(F456C)) T22939G|(surface_glycoprotein:T1377G(S459S)) A22947T|(surface_glycoprotein:A1385T(K462I)) T22953G|(surface_glycoprotein:T1391G(F464C)) A22962T|(surface_glycoprotein:A1400T(D467V)) A22970T|(surface_glycoprotein:A1408T(T470S)) A22975G|(surface_glycoprotein:A1413G(E471E)) T22977G|(surface_glycoprotein:T1415G(I472S)) A22980G|(surface_glycoprotein:A1418G(Y473C)) T22999G|(surface_glycoprotein:T1437G(P479P)) T23000G|(surface_glycoprotein:T1438G(C480G)) T23005G|(surface_glycoprotein:T1443G(N481K)) T23010G|(surface_glycoprotein:T1448G(V483G)) A23014T|(surface_glycoprotein:A1452T(E484D)) T23017G|(surface_glycoprotein:T1455G(G485G)) T23019G|(surface_glycoprotein:T1457G(F486C)) T23023G|(surface_glycoprotein:T1461G(N487K)) 23027	2	0
22815 T22828A|(surface_glycoprotein:T1266A(N422K)) G22869C|(surface_glycoprotein:G1307C(W436S)) G22894T|(surface_glycoprotein:G1332T(K444N)) C22915A|(surface_glycoprotein:C1353A(Y451*)) G22923T|(surface_glycoprotein:G1361T(R454I)) T22928A|(surface_glycoprotein:T1366A(F456I)) T22939A|(surface_glycoprotein:T1377A(S459S)) T22942A|(surface_glycoprotein:T1380A(N460K)) C22949A|(surface_glycoprotein:C1387A(P463T)) T22953A|(surface_glycoprotein:T1391A(F464Y)) G22961C|(surface_glycoprotein:G1399C(D467H)) C22968A|(surface_glycoprotein:C1406A(S469*)) T22979A|(surface_glycoprotein:T1417A(Y473N)) C22987A|(surface_glycoprotein:C1425A(A475A)) T22999A|(surface_glycoprotein:T1437A(P479P)) T23000A|(surface_glycoprotein:TGT1438-1440ATT(C480I)) G23001T|(surface_glycoprotein:TGT1438-1440ATT(C480I)) G23006C|(surface_glycoprotein:G1444C(G482R)) A23022T|(surface_glycoprotein:A1460T(N487I)) G23025T|(surface_glycoprotein:G1463T(C488F)) C23043A|(surface_glycoprotein:C1481A(S494*)) G23049T|(surface_glycoprotein:G1487T(G496V)) 23065	2	0
22798 C22879A|(surface_glycoprotein:C1317A(N439K)) G22992A|(surface_glycoprotein:G1430A(S477N)) A23013T|(surface_glycoprotein:A1451T(E484V)) 23048	2	0
22971 G22988T|(surface_glycoprotein:GGT1426-1428TTT(G476F)) G22989T|(surface_glycoprotein:GGT1426-1428TTT(G476F)) G22992T|(surface_glycoprotein:G1430T(S477I)) G23009T|(surface_glycoprotein:G1447T(V483F)) A23013T|(surface_glycoprotein:GAA1450-1452GTT(E484V)) A23014T|(surface_glycoprotein:GAA1450-1452GTT(E484V)) A23022T|(surface_glycoprotein:A1460T(N487I)) A23028T|(surface_glycoprotein:A1466T(Y489F)) A23038T|(surface_glycoprotein:A1476T(L492F)) A23046T|(surface_glycoprotein:A1484T(Y495F)) G23048T|(surface_glycoprotein:G1486T(G496C)) C23054A|(surface_glycoprotein:C1492A(Q498K)) G23067T|(surface_glycoprotein:G1505T(G502V)) G23072T|(surface_glycoprotein:G1510T(G504C)) G23088T|(surface_glycoprotein:G1526T(R509I)) C23114A|(surface_glycoprotein:C1552A(L518I)) G23139T|(surface_glycoprotein:G1577T(G526V)) 23212	2	0
22799 C22879A|(surface_glycoprotein:C1317A(N439K)) C23034A|(surface_glycoprotein:C1472A(P491H)) C23039A|(surface_glycoprotein:C1477A(Q493K)) 23048	2	0
22962 T22966A|(surface_glycoprotein:T1404A(I468I)) G22989T|(surface_glycoprotein:G1427T(G476V)) T22999A|(surface_glycoprotein:T1437A(P479P)) G23001T|(surface_glycoprotein:G1439T(C480F)) G23006T|(surface_glycoprotein:G1444T(G482C)) T23010G|(surface_glycoprotein:T1448G(V483G)) A23014C|(surface_glycoprotein:A1452C(E484D)) G23015T|(surface_glycoprotein:GGT1453-1455TTT(G485F)) G23016T|(surface_glycoprotein:GGT1453-1455TTT(G485F)) T23019A|(surface_glycoprotein:T1457A(F486Y)) T23030A|(surface_glycoprotein:T1468A(F490I)) C23054A|(surface_glycoprotein:C1492A(Q498K)) G23067T|(surface_glycoprotein:G1505T(G502V)) T23075C|(surface_glycoprotein:T1513C(Y505H)) C23078A|(surface_glycoprotein:C1516A(Q506K)) G23090C|(surface_glycoprotein:G1528C(V510L)) T23106G|(surface_glycoprotein:T1544G(F515C)) G23138T|(surface_glycoprotein:G1576T(G526*)) A23207C|(surface_glycoprotein:A1645C(T549P)) 23212	2	0
22799 T22928G|(surface_glycoprotein:T1366G(F456V)) T22952G|(surface_glycoprotein:T1390G(F464V)) A22976C|(surface_glycoprotein:A1414C(I472L)) T23000G|(surface_glycoprotein:T1438G(C480G)) T23010G|(surface_glycoprotein:T1448G(V483G)) T23018G|(surface_glycoprotein:TTT1456-1458GTG(F486V)) T23020G|(surface_glycoprotein:TTT1456-1458GTG(F486V)) A23022G|(surface_glycoprotein:AAT1459-1461AGA(N487R)) T23023A|(surface_glycoprotein:AAT1459-1461AGA(N487R)) T23026G|(surface_glycoprotein:T1464G(C488W)) C23029G|(surface_glycoprotein:C1467G(Y489*)) T23030G|(surface_glycoprotein:T1468G(F490V)) T23036G|(surface_glycoprotein:T1474G(L492V)) C23039G|(surface_glycoprotein:C1477G(Q493E)) 23049	2	0
22820 C22879A|(surface_glycoprotein:C1317A(N439K)) A23014T|(surface_glycoprotein:A1452T(E484D)) C23029G|(surface_glycoprotein:C1467G(Y489*)) C23034G|(surface_glycoprotein:C1472G(P491R)) A23038T|(surface_glycoprotein:A1476T(L492F)) T23047G|(surface_glycoprotein:T1485G(Y495*)) A23055G|(surface_glycoprotein:CAA1492-1494CGG(Q498R)) A23056G|(surface_glycoprotein:CAA1492-1494CGG(Q498R)) A23064C|(surface_glycoprotein:A1502C(N501T)) 23070	2	0
22992 T23005G|(surface_glycoprotein:T1443G(N481K)) T23010C|(surface_glycoprotein:T1448C(V483A)) G23012T|(surface_glycoprotein:G1450T(E484*)) T23018C|(surface_glycoprotein:TTT1456-1458CAT(F486H)) T23019A|(surface_glycoprotein:TTT1456-1458CAT(F486H)) T23023G|(surface_glycoprotein:T1461G(N487K)) T23032G|(surface_glycoprotein:T1470G(F490L)) T23037A|(surface_glycoprotein:T1475A(L492*)) A23041C|(surface_glycoprotein:A1479C(Q493H)) T23045G|(surface_glycoprotein:T1483G(Y495D)) T23050G|(surface_glycoprotein:T1488G(G496G)) 23212	2	0
22966 A22969C|(surface_glycoprotein:A1407C(S469S)) T22972A|(surface_glycoprotein:T1410A(T470T)) A22976C|(surface_glycoprotein:A1414C(I472L)) A22980C|(surface_glycoprotein:A1418C(Y473S)) A22996C|(surface_glycoprotein:A1434C(T478T)) A23056C|(surface_glycoprotein:A1494C(Q498H)) 23212	2	0
22798 C22879A|(surface_glycoprotein:C1317A(N439K)) T22897G|(surface_glycoprotein:T1335G(V445V)) A22935C|(surface_glycoprotein:A1373C(K458T)) G22955T|(surface_glycoprotein:G1393T(E465*)) C22968A|(surface_glycoprotein:C1406A(S469*)) C22982A|(surface_glycoprotein:C1420A(Q474K)) G22988T|(surface_glycoprotein:G1426T(G476C)) C22998A|(surface_glycoprotein:CCT1435-1437CAG(P479Q)) T22999G|(surface_glycoprotein:CCT1435-1437CAG(P479Q)) T23010A|(surface_glycoprotein:T1448A(V483D)) G23012C|(surface_glycoprotein:G1450C(E484Q)) T23018G|(surface_glycoprotein:T1456G(F486V)) A23021T|(surface_glycoprotein:A1459T(N487Y)) 23027	2	0
22798 C22879A|(surface_glycoprotein:C1317A(N439K)) T22965A|(surface_glycoprotein:T1403A(I468N)) G22985T|(surface_glycoprotein:G1423T(A475S)) G22989A|(surface_glycoprotein:G1427A(G476D)) A22991C|(surface_glycoprotein:A1429C(S477R)) C22997A|(surface_glycoprotein:C1435A(P479T)) T23008A|(surface_glycoprotein:T1446A(G482G)) G23015T|(surface_glycoprotein:G1453T(G485C)) T23024A|(surface_glycoprotein:T1462A(C488S)) C23029A|(surface_glycoprotein:C1467A(Y489*)) C23033A|(surface_glycoprotein:CCT1471-1473AGT(P491S)) C23034G|(surface_glycoprotein:CCT1471-1473AGT(P491S)) C23039A|(surface_glycoprotein:C1477A(Q493K)) C23043A|(surface_glycoprotein:C1481A(S494*)) 23048	2	0
1574 A1755G|(ORF1ab_polyprotein:A1490G(K497R))|(ORF1a_polyprotein:A1490G(K497R)) C1758T|(ORF1ab_polyprotein:C1493T(A498V))|(ORF1a_polyprotein:C1493T(A498V)) A1763T|(ORF1ab_polyprotein:AAA1498-1500TAT(K500Y))|(ORF1a_polyprotein:AAA1498-1500TAT(K500Y)) A1765T|(ORF1ab_polyprotein:AAA1498-1500TAT(K500Y))|(ORF1a_polyprotein:AAA1498-1500TAT(K500Y)) A1768G|(ORF1ab_polyprotein:A1503G(Q501Q))|(ORF1a_polyprotein:A1503G(Q501Q)) T1773G|(ORF1ab_polyprotein:T1508G(V503G))|(ORF1a_polyprotein:T1508G(V503G)) A1777T|(ORF1ab_polyprotein:A1512T(E504D))|(ORF1a_polyprotein:A1512T(E504D)) C1780A|(ORF1ab_polyprotein:C1515A(S505S))|(ORF1a_polyprotein:C1515A(S505S)) A1788G|(ORF1ab_polyprotein:A1523G(N508S))|(ORF1a_polyprotein:A1523G(N508S)) 1792	2	0
/mnt/d/SRA/SARS2/Wastewater/FromWI/unique_seqs_2023_03_03/221/ERR8777800.SARS2.wg_unique_seqs.tsv.gz
ERR8777800	PRJEB48985	SAMEA13166227	CEMM RESEARCH CENTER FOR MOLECULAR MEDICINE OF THE AUSTRIAN ACADEMY OF SCIENCES	2022-01-20	Austria, 48.3631945330001, 15.7644165580001,
22895 T22917G|(surface_glycoprotein:T1355G(L452R)) C22995A|(surface_glycoprotein:C1433A(T478K)) G23012C|(surface_glycoprotein:G1450C(E484Q)) T23051A|(surface_glycoprotein:TTC1489-1491AAC(F497N)) T23052A|(surface_glycoprotein:TTC1489-1491AAC(F497N)) 23058-insertA|(surface_glycoprotein:1496insertA(499fs)) C23061T|(surface_glycoprotein:C1499T(T500I)) A23064G|(surface_glycoprotein:A1502G(N501S)) T23068-23068del|(surface_glycoprotein:1506-1506del(502fs)) 23073	3	0
22938 C22995A|(surface_glycoprotein:C1433A(T478K)) G23012C|(surface_glycoprotein:G1450C(E484Q)) 23052-insertGG|(surface_glycoprotein:TTC1489-1491TGGTAAinsert(F497W*insert)) 23053-insertAA|(surface_glycoprotein:TTC1489-1491TGGTAAinsert(F497W*insert)) 23058-insertA|(surface_glycoprotein:1496insertA(499fs)) C23061T|(surface_glycoprotein:C1499T(T500I)) A23064G|(surface_glycoprotein:A1502G(N501S)) T23068-23068del|(surface_glycoprotein:1506-1506del(502fs)) 23073	3	0
22875 T22917G|(surface_glycoprotein:T1355G(L452R)) C22995A|(surface_glycoprotein:C1433A(T478K)) G23012C|(surface_glycoprotein:G1450C(E484Q)) T23051A|(surface_glycoprotein:TTC1489-1491AAC(F497N)) T23052A|(surface_glycoprotein:TTC1489-1491AAC(F497N)) 23058-insertA|(surface_glycoprotein:1496insertA(499fs)) C23061T|(surface_glycoprotein:C1499T(T500I)) A23064G|(surface_glycoprotein:A1502G(N501S)) T23068-23068del|(surface_glycoprotein:1506-1506del(502fs)) 23073	2	0
22803 T22917G|(surface_glycoprotein:T1355G(L452R)) C22995A|(surface_glycoprotein:C1433A(T478K)) G23012C|(surface_glycoprotein:G1450C(E484Q)) 23052-insertGG|(surface_glycoprotein:TTC1489-1491TGGTAAinsert(F497W*insert)) 23053-insertAA|(surface_glycoprotein:TTC1489-1491TGGTAAinsert(F497W*insert)) 23058-insertA|(surface_glycoprotein:1496insertA(499fs)) C23061T|(surface_glycoprotein:C1499T(T500I)) A23064G|(surface_glycoprotein:A1502G(N501S)) T23068-23068del|(surface_glycoprotein:1506-1506del(502fs)) 23073	2	0
22928 C22995A|(surface_glycoprotein:C1433A(T478K)) G23012C|(surface_glycoprotein:G1450C(E484Q)) T23051A|(surface_glycoprotein:TTC1489-1491AAC(F497N)) T23052A|(surface_glycoprotein:TTC1489-1491AAC(F497N)) 23058-insertA|(surface_glycoprotein:1496insertA(499fs)) C23061T|(surface_glycoprotein:C1499T(T500I)) A23064G|(surface_glycoprotein:A1502G(N501S)) T23068-23068del|(surface_glycoprotein:1506-1506del(502fs)) 23073	2	0
/mnt/d/SRA/SARS2/Wastewater/FromWI/unique_seqs_2023_03_03/228/ERR7426485.SARS2.wg_unique_seqs.tsv.gz
ERR7426485	PRJEB48985	SAMEA10802057	CEMM RESEARCH CENTER FOR MOLECULAR MEDICINE OF THE AUSTRIAN ACADEMY OF SCIENCES	2021-02-20	Austria, 47.43169452, 9.725916547,
22799 T22874A|(surface_glycoprotein:T1312A(S438T)) G22895T|(surface_glycoprotein:G1333T(V445F)) G22899T|(surface_glycoprotein:G1337T(G446V)) T22913A|(surface_glycoprotein:TAC1351-1353AAA(Y451K)) C22915A|(surface_glycoprotein:TAC1351-1353AAA(Y451K)) C22916G|(surface_glycoprotein:C1354G(L452V)) T22966A|(surface_glycoprotein:T1404A(I468I)) C22971A|(surface_glycoprotein:C1409A(T470N)) C22982A|(surface_glycoprotein:C1420A(Q474K)) G22992A|(surface_glycoprotein:G1430A(S477N)) T23005A|(surface_glycoprotein:T1443A(N481K)) C23029A|(surface_glycoprotein:C1467A(Y489*)) T23036A|(surface_glycoprotein:T1474A(L492I)) C23043A|(surface_glycoprotein:C1481A(S494*)) 23048	2	0
22958 A22975T|(surface_glycoprotein:A1413T(E471D)) A22983T|(surface_glycoprotein:A1421T(Q474L)) G22992A|(surface_glycoprotein:G1430A(S477N)) A23014T|(surface_glycoprotein:A1452T(E484D)) A23046T|(surface_glycoprotein:A1484T(Y495F)) C23058A|(surface_glycoprotein:C1496A(P499H)) A23063T|(surface_glycoprotein:A1501T(N501Y)) G23067T|(surface_glycoprotein:G1505T(G502V)) G23132T|(surface_glycoprotein:G1570T(V524F)) G23204T|(surface_glycoprotein:G1642T(G548C)) 23208	2	0
22964 G22989T|(surface_glycoprotein:G1427T(G476V)) G22992A|(surface_glycoprotein:G1430A(S477N)) A22994C|(surface_glycoprotein:A1432C(T478P)) A23003T|(surface_glycoprotein:A1441T(N481Y)) G23015T|(surface_glycoprotein:G1453T(G485C)) C23033A|(surface_glycoprotein:C1471A(P491T)) C23054A|(surface_glycoprotein:CAA1492-1494ATA(Q498I)) A23055T|(surface_glycoprotein:CAA1492-1494ATA(Q498I)) C23057A|(surface_glycoprotein:C1495A(P499T)) A23060T|(surface_glycoprotein:A1498T(T500S)) A23083T|(surface_glycoprotein:A1521T(P507P)) G23138T|(surface_glycoprotein:G1576T(G526*)) T23189G|(surface_glycoprotein:T1627G(F543V)) 23214	2	0
1574 G1659T|(ORF1ab_polyprotein:G1394T(G465V))|(ORF1a_polyprotein:G1394T(G465V)) C1710A|(ORF1ab_polyprotein:C1445A(A482D))|(ORF1a_polyprotein:C1445A(A482D)) C1713A|(ORF1ab_polyprotein:C1448A(S483Y))|(ORF1a_polyprotein:C1448A(S483Y)) G1743T|(ORF1ab_polyprotein:G1478T(G493V))|(ORF1a_polyprotein:G1478T(G493V)) A1795T|(ORF1ab_polyprotein:A1530T(K510N))|(ORF1a_polyprotein:A1530T(K510N)) C1800A|(ORF1ab_polyprotein:C1535A(T512K))|(ORF1a_polyprotein:C1535A(T512K)) A1809T|(ORF1ab_polyprotein:A1544T(K515I))|(ORF1a_polyprotein:A1544T(K515I)) C1812A|(ORF1ab_polyprotein:C1547A(A516D))|(ORF1a_polyprotein:C1547A(A516D)) A1814-1814del|(ORF1ab_polyprotein:1549-1549del(517fs))|(ORF1a_polyprotein:1549-1549del(517fs)) 1825	2	0
22798 C22879A|(surface_glycoprotein:C1317A(N439K)) T22909G|(surface_glycoprotein:T1347G(Y449*)) A22935C|(surface_glycoprotein:A1373C(K458T)) T22952G|(surface_glycoprotein:TTT1390-1392GGT(F464G)) T22953G|(surface_glycoprotein:TTT1390-1392GGT(F464G)) A22976C|(surface_glycoprotein:A1414C(I472L)) C22982A|(surface_glycoprotein:C1420A(Q474K)) G22992A|(surface_glycoprotein:G1430A(S477N)) T22999G|(surface_glycoprotein:T1437G(P479P)) T23000G|(surface_glycoprotein:TGT1438-1440GGG(C480G)) T23002G|(surface_glycoprotein:TGT1438-1440GGG(C480G)) A23003C|(surface_glycoprotein:A1441C(N481H)) A23021G|(surface_glycoprotein:AAT1459-1461GAG(N487E)) T23023G|(surface_glycoprotein:AAT1459-1461GAG(N487E)) T23035G|(surface_glycoprotein:T1473G(P491P)) A23038T|(surface_glycoprotein:A1476T(L492F)) A23040G|(surface_glycoprotein:A1478G(Q493R)) A23044T|(surface_glycoprotein:A1482T(S494S)) 23048	2	0
22836 G22865T|(surface_glycoprotein:G1303T(A435S)) T22876A|(surface_glycoprotein:T1314A(S438S)) T22884A|(surface_glycoprotein:T1322A(L441H)) C22890A|(surface_glycoprotein:TCT1327-1329TAA(S443*)) T22891A|(surface_glycoprotein:TCT1327-1329TAA(S443*)) G22895T|(surface_glycoprotein:G1333T(V445F)) G22899T|(surface_glycoprotein:G1337T(G446V)) T22919A|(surface_glycoprotein:T1357A(Y453N)) G22927T|(surface_glycoprotein:G1365T(L455F)) T22928A|(surface_glycoprotein:TTT1366-1368ATA(F456I)) T22930A|(surface_glycoprotein:TTT1366-1368ATA(F456I)) T22942A|(surface_glycoprotein:T1380A(N460K)) C22945A|(surface_glycoprotein:C1383A(L461L)) T22952A|(surface_glycoprotein:T1390A(F464I)) C22971A|(surface_glycoprotein:C1409A(T470N)) C22982A|(surface_glycoprotein:C1420A(Q474K)) C22987A|(surface_glycoprotein:C1425A(A475A)) G22992A|(surface_glycoprotein:G1430A(S477N)) C22998A|(surface_glycoprotein:C1436A(P479H)) T23000A|(surface_glycoprotein:TGT1438-1440ATA(C480I)) G23001T|(surface_glycoprotein:TGT1438-1440ATA(C480I)) T23002A|(surface_glycoprotein:TGT1438-1440ATA(C480I)) G23015T|(surface_glycoprotein:G1453T(G485C)) T23030A|(surface_glycoprotein:T1468A(F490I)) G23048T|(surface_glycoprotein:G1486T(G496C)) T23062A|(surface_glycoprotein:T1500A(T500T)) G23066C|(surface_glycoprotein:GGT1504-1506CTT(G502L)) G23067T|(surface_glycoprotein:GGT1504-1506CTT(G502L)) T23070A|(surface_glycoprotein:T1508A(V503D)) 23085	2	0
19689 C19709A|(ORF1ab_polyprotein:C19445A(T6482N)) A19727T|(ORF1ab_polyprotein:A19463T(D6488V)) A19742T|(ORF1ab_polyprotein:GAA19477-19479GTT(E6493V)) A19743T|(ORF1ab_polyprotein:GAA19477-19479GTT(E6493V)) C19763A|(ORF1ab_polyprotein:C19499A(T6500K)) C19801A|(ORF1ab_polyprotein:CGC19537-19539ATC(R6513I)) G19802T|(ORF1ab_polyprotein:CGC19537-19539ATC(R6513I)) A19804T|(ORF1ab_polyprotein:A19540T(N6514Y)) G19845T|(ORF1ab_polyprotein:G19581T(L6527F)) G19847T|(ORF1ab_polyprotein:G19583T(G6528V)) C19897A|(ORF1ab_polyprotein:C19633A(P6545T)) 19939	2	0
22798 T22847G|(surface_glycoprotein:T1285G(F429V)) C22879A|(surface_glycoprotein:C1317A(N439K)) A22881C|(surface_glycoprotein:A1319C(N440T)) T22885G|(surface_glycoprotein:T1323G(L441L)) A22905C|(surface_glycoprotein:AAT1342-1344ACG(N448T)) T22906G|(surface_glycoprotein:AAT1342-1344ACG(N448T)) C22943A|(surface_glycoprotein:C1381A(L461I)) T22951G|(surface_glycoprotein:T1389G(P463P)) G22992A|(surface_glycoprotein:G1430A(S477N)) A23014T|(surface_glycoprotein:A1452T(E484D)) 23045	2	0
22963 A22970T|(surface_glycoprotein:A1408T(T470S)) A22974T|(surface_glycoprotein:A1412T(E471V)) A22983T|(surface_glycoprotein:A1421T(Q474L)) C22986T|(surface_glycoprotein:C1424T(A475V)) G22992T|(surface_glycoprotein:G1430T(S477I)) C22997G|(surface_glycoprotein:C1435G(P479A)) A23003T|(surface_glycoprotein:AAT1441-1443TTT(N481F)) A23004T|(surface_glycoprotein:AAT1441-1443TTT(N481F)) A23013T|(surface_glycoprotein:GAA1450-1452GTT(E484V)) A23014T|(surface_glycoprotein:GAA1450-1452GTT(E484V)) A23055T|(surface_glycoprotein:A1493T(Q498L)) 23212	2	0
22819 C22855A|(surface_glycoprotein:C1293A(G431G)) G22865T|(surface_glycoprotein:G1303T(A435S)) G22870T|(surface_glycoprotein:G1308T(W436C)) T22882A|(surface_glycoprotein:T1320A(N440K)) T22884A|(surface_glycoprotein:T1322A(L441H)) G22886T|(surface_glycoprotein:G1324T(D442Y)) G22894T|(surface_glycoprotein:G1332T(K444N)) G22898T|(surface_glycoprotein:G1336T(G446C)) G22918T|(surface_glycoprotein:G1356T(L452L)) G22923T|(surface_glycoprotein:G1361T(R454I)) G22933T|(surface_glycoprotein:G1371T(R457S)) G22936T|(surface_glycoprotein:G1374T(K458N)) C22943A|(surface_glycoprotein:CTC1381-1383ATA(L461I)) C22945A|(surface_glycoprotein:CTC1381-1383ATA(L461I)) C22950A|(surface_glycoprotein:C1388A(P463H)) G22955T|(surface_glycoprotein:G1393T(E465*)) G22959T|(surface_glycoprotein:G1397T(R466I)) C22968A|(surface_glycoprotein:C1406A(S469*)) C22971A|(surface_glycoprotein:C1409A(T470N)) C22978A|(surface_glycoprotein:C1416A(I472I)) C22982A|(surface_glycoprotein:C1420A(Q474K)) C22986A|(surface_glycoprotein:GCC1423-1425GAA(A475E)) C22987A|(surface_glycoprotein:GCC1423-1425GAA(A475E)) T22990A|(surface_glycoprotein:T1428A(G476G)) G22992A|(surface_glycoprotein:G1430A(S477N)) C22997A|(surface_glycoprotein:C1435A(P479T)) T23002A|(surface_glycoprotein:T1440A(C480*)) T23005A|(surface_glycoprotein:T1443A(N481K)) G23007T|(surface_glycoprotein:G1445T(G482V)) A23013T|(surface_glycoprotein:A1451T(E484V)) G23015T|(surface_glycoprotein:G1453T(G485C)) C23029A|(surface_glycoprotein:C1467A(Y489*)) T23030A|(surface_glycoprotein:TTT1468-1470AAT(F490N)) T23031A|(surface_glycoprotein:TTT1468-1470AAT(F490N)) T23037A|(surface_glycoprotein:T1475A(L492*)) T23047A|(surface_glycoprotein:T1485A(Y495*)) C23053A|(surface_glycoprotein:C1491A(F497L)) C23054A|(surface_glycoprotein:C1492A(Q498K)) C23058A|(surface_glycoprotein:CCC1495-1497CAA(P499Q)) C23059A|(surface_glycoprotein:CCC1495-1497CAA(P499Q)) 23065	2	0
22798 C22839A|(surface_glycoprotein:C1277A(P426Q)) C22938A|(surface_glycoprotein:C1376A(S459Y)) C22943A|(surface_glycoprotein:C1381A(L461I)) C22950A|(surface_glycoprotein:C1388A(P463H)) C22968A|(surface_glycoprotein:C1406A(S469*)) C22971A|(surface_glycoprotein:C1409A(T470N)) C22986A|(surface_glycoprotein:C1424A(A475D)) G22992A|(surface_glycoprotein:G1430A(S477N)) C22998A|(surface_glycoprotein:C1436A(P479H)) T23000A|(surface_glycoprotein:T1438A(C480S)) G23016T|(surface_glycoprotein:G1454T(G485V)) T23031A|(surface_glycoprotein:T1469A(F490Y)) C23034A|(surface_glycoprotein:C1472A(P491H)) 23048	2	0
22799 G22854T|(surface_glycoprotein:G1292T(G431V)) G22894T|(surface_glycoprotein:G1332T(K444N)) C22978A|(surface_glycoprotein:C1416A(I472I)) G22992A|(surface_glycoprotein:G1430A(S477N)) T22999A|(surface_glycoprotein:T1437A(P479P)) G23016T|(surface_glycoprotein:G1454T(G485V)) T23036A|(surface_glycoprotein:T1474A(L492I)) C23039A|(surface_glycoprotein:C1477A(Q493K)) 23047	2	0
22962 G22989T|(surface_glycoprotein:G1427T(G476V)) A22991C|(surface_glycoprotein:AGC1429-1431CAC(S477H)) G22992A|(surface_glycoprotein:AGC1429-1431CAC(S477H)) C22995G|(surface_glycoprotein:C1433G(T478R)) A23014T|(surface_glycoprotein:A1452T(E484D)) C23053A|(surface_glycoprotein:C1491A(F497L)) A23060T|(surface_glycoprotein:A1498T(T500S)) C23081A|(surface_glycoprotein:C1519A(P507T)) A23156T|(surface_glycoprotein:A1594T(N532Y)) A23168T|(surface_glycoprotein:A1606T(N536Y)) C23179A|(surface_glycoprotein:C1617A(V539V)) 23212	2	0
22798 C22802A|(surface_glycoprotein:C1240A(Q414K)) T22807A|(surface_glycoprotein:T1245A(T415T)) C22855A|(surface_glycoprotein:C1293A(G431G)) T22856A|(surface_glycoprotein:T1294A(C432S)) T22863A|(surface_glycoprotein:T1301A(I434K)) G22895C|(surface_glycoprotein:GTT1333-1335CAT(V445H)) T22896A|(surface_glycoprotein:GTT1333-1335CAT(V445H)) A22905C|(surface_glycoprotein:A1343C(N448T)) T22919A|(surface_glycoprotein:T1357A(Y453N)) T22925A|(surface_glycoprotein:T1363A(L455M)) T22930A|(surface_glycoprotein:T1368A(F456L)) T22937A|(surface_glycoprotein:T1375A(S459T)) T22990A|(surface_glycoprotein:T1428A(G476G)) G22992A|(surface_glycoprotein:G1430A(S477N)) C22998A|(surface_glycoprotein:CCT1435-1437CAA(P479Q)) T22999A|(surface_glycoprotein:CCT1435-1437CAA(P479Q)) T23000A|(surface_glycoprotein:T1438A(C480S)) 23048	2	0
22838 A22948T|(surface_glycoprotein:A1386T(K462N)) G22992A|(surface_glycoprotein:G1430A(S477N)) T22999G|(surface_glycoprotein:T1437G(P479P)) A23046T|(surface_glycoprotein:A1484T(Y495F)) A23055T|(surface_glycoprotein:A1493T(Q498L)) A23060T|(surface_glycoprotein:A1498T(T500S)) A23064G|(surface_glycoprotein:A1502G(N501S)) A23076T|(surface_glycoprotein:A1514T(Y505F)) A23079T|(surface_glycoprotein:CAA1516-1518CTT(Q506L)) A23080T|(surface_glycoprotein:CAA1516-1518CTT(Q506L)) A23085G|(surface_glycoprotein:A1523G(Y508C)) 23088	2	0
/mnt/d/SRA/SARS2/Wastewater/FromWI/unique_seqs_2023_03_03/228/ERR7426543.SARS2.wg_unique_seqs.tsv.gz
ERR7426543	PRJEB48985	SAMEA10802115	CEMM RESEARCH CENTER FOR MOLECULAR MEDICINE OF THE AUSTRIAN ACADEMY OF SCIENCES	2021-02-22	Austria, 48.6126752, 15.18463519,
22798 C22879A|(surface_glycoprotein:C1317A(N439K)) A23013T|(surface_glycoprotein:A1451T(E484V)) 23048	8	0.001
22798 C22879A|(surface_glycoprotein:C1317A(N439K)) C23039A|(surface_glycoprotein:C1477A(Q493K)) 23048	6	0.001
16749 C16757T|(ORF1ab_polyprotein:C16493T(P5498L)) 16999	6	0
22799 C22879A|(surface_glycoprotein:C1317A(N439K)) C23039A|(surface_glycoprotein:C1477A(Q493K)) 23047	2	0
22798 T22831A|(surface_glycoprotein:T1269A(Y423*)) T22867G|(surface_glycoprotein:T1305G(A435A)) C22879A|(surface_glycoprotein:C1317A(N439K)) G22918T|(surface_glycoprotein:G1356T(L452L)) A22958T|(surface_glycoprotein:A1396T(R466*)) T23002G|(surface_glycoprotein:T1440G(C480W)) T23027G|(surface_glycoprotein:T1465G(Y489D)) C23039A|(surface_glycoprotein:C1477A(Q493K)) 23048	2	0
22962 G23049T|(surface_glycoprotein:G1487T(G496V)) A23063T|(surface_glycoprotein:AAT1501-1503TCT(N501S)) A23064C|(surface_glycoprotein:AAT1501-1503TCT(N501S)) A23147C|(surface_glycoprotein:A1585C(K529Q)) C23202A|(surface_glycoprotein:C1640A(T547K)) 23212	2	0
17511 A17521T|(ORF1ab_polyprotein:A17257T(M5753L)) A17527T|(ORF1ab_polyprotein:A17263T(T5755S)) C17541A|(ORF1ab_polyprotein:C17277A(D5759E)) A17542T|(ORF1ab_polyprotein:A17278T(M5760L)) C17550A|(ORF1ab_polyprotein:C17286A(L5762L)) A17553T|(ORF1ab_polyprotein:A17289T(G5763G)) G17564T|(ORF1ab_polyprotein:G17300T(R5767L)) A17578T|(ORF1ab_polyprotein:A17314T(I5772F)) G17584T|(ORF1ab_polyprotein:G17320T(D5774Y)) A17621T|(ORF1ab_polyprotein:AAA17356-17358ATT(K5786I)) A17622T|(ORF1ab_polyprotein:AAA17356-17358ATT(K5786I)) C17634A|(ORF1ab_polyprotein:C17370A(D5790E)) A17635T|(ORF1ab_polyprotein:AAA17371-17373TTA(K5791L)) A17636T|(ORF1ab_polyprotein:AAA17371-17373TTA(K5791L)) C17644G|(ORF1ab_polyprotein:CAA17380-17382GCA(Q5794A)) A17645C|(ORF1ab_polyprotein:CAA17380-17382GCA(Q5794A)) A17656T|(ORF1ab_polyprotein:A17392T(M5798L)) C17676G|(ORF1ab_polyprotein:C17412G(I5804M)) G17686T|(ORF1ab_polyprotein:G17422T(V5808F)) G17695T|(ORF1ab_polyprotein:GCA17431-17433TCT(A5811S)) A17697T|(ORF1ab_polyprotein:GCA17431-17433TCT(A5811S)) A17698T|(ORF1ab_polyprotein:A17434T(I5812F)) A17701T|(ORF1ab_polyprotein:A17437T(N5813Y)) A17704T|(ORF1ab_polyprotein:AGG17440-17442TTG(R5814L)) G17705T|(ORF1ab_polyprotein:AGG17440-17442TTG(R5814L)) C17707A|(ORF1ab_polyprotein:CCA17443-17445ACT(P5815T)) A17709T|(ORF1ab_polyprotein:CCA17443-17445ACT(P5815T)) G17716T|(ORF1ab_polyprotein:G17452T(G5818C)) A17727T|(ORF1ab_polyprotein:A17463T(R5821S)) A17757T|(ORF1ab_polyprotein:A17493T(R5831S)) 17761	2	0
22799 G22853T|(surface_glycoprotein:G1291T(G431C)) C22879A|(surface_glycoprotein:C1317A(N439K)) A22904C|(surface_glycoprotein:A1342C(N448H)) C22915A|(surface_glycoprotein:C1353A(Y451*)) T22925G|(surface_glycoprotein:T1363G(L455V)) T22928G|(surface_glycoprotein:T1366G(F456V)) A22946C|(surface_glycoprotein:A1384C(K462Q)) T22966A|(surface_glycoprotein:T1404A(I468I)) C22971A|(surface_glycoprotein:C1409A(T470N)) G22984T|(surface_glycoprotein:G1422T(Q474H)) C22986A|(surface_glycoprotein:C1424A(A475D)) G22992T|(surface_glycoprotein:G1430T(S477I)) T23018G|(surface_glycoprotein:T1456G(F486V)) A23021C|(surface_glycoprotein:A1459C(N487H)) A23028C|(surface_glycoprotein:A1466C(Y489S)) 23049	2	0
22798 C22838A|(surface_glycoprotein:C1276A(P426T)) G22869T|(surface_glycoprotein:G1307T(W436L)) C22879A|(surface_glycoprotein:C1317A(N439K)) A22908C|(surface_glycoprotein:A1346C(Y449S)) T22917A|(surface_glycoprotein:T1355A(L452Q)) A22920C|(surface_glycoprotein:A1358C(Y453S)) G22936T|(surface_glycoprotein:G1374T(K458N)) T22937A|(surface_glycoprotein:T1375A(S459T)) A22941T|(surface_glycoprotein:A1379T(N460I)) C22943A|(surface_glycoprotein:C1381A(L461I)) C22950A|(surface_glycoprotein:C1388A(P463H)) C22971A|(surface_glycoprotein:C1409A(T470N)) C22995A|(surface_glycoprotein:C1433A(T478K)) C22998A|(surface_glycoprotein:C1436A(P479H)) A23028C|(surface_glycoprotein:TAC1465-1467TCA(Y489S)) C23029A|(surface_glycoprotein:TAC1465-1467TCA(Y489S)) C23034A|(surface_glycoprotein:C1472A(P491H)) 23048	2	0
22799 C22879A|(surface_glycoprotein:C1317A(N439K)) C22883A|(surface_glycoprotein:C1321A(L441I)) C23029A|(surface_glycoprotein:C1467A(Y489*)) C23039A|(surface_glycoprotein:C1477A(Q493K)) C23043A|(surface_glycoprotein:C1481A(S494*)) 23049	2	0
22962 C22971A|(surface_glycoprotein:C1409A(T470N)) A23013T|(surface_glycoprotein:A1451T(E484V)) C23033A|(surface_glycoprotein:C1471A(P491T)) C23039A|(surface_glycoprotein:C1477A(Q493K)) C23043A|(surface_glycoprotein:C1481A(S494*)) C23053A|(surface_glycoprotein:C1491A(F497L)) C23081A|(surface_glycoprotein:C1519A(P507T)) G23120T|(surface_glycoprotein:G1558T(A520S)) G23204T|(surface_glycoprotein:G1642T(G548C)) 23212	2	0
22798 C22855A|(surface_glycoprotein:C1293A(G431G)) C22879A|(surface_glycoprotein:C1317A(N439K)) A22892C|(surface_glycoprotein:A1330C(K444Q)) A22905C|(surface_glycoprotein:A1343C(N448T)) C22915G|(surface_glycoprotein:C1353G(Y451*)) T22926G|(surface_glycoprotein:T1364G(L455W)) A22934G|(surface_glycoprotein:A1372G(K458E)) A22947G|(surface_glycoprotein:A1385G(K462R)) C22949G|(surface_glycoprotein:CCT1387-1389GCG(P463A)) T22951G|(surface_glycoprotein:CCT1387-1389GCG(P463A)) T22952G|(surface_glycoprotein:T1390G(F464V)) A22962G|(surface_glycoprotein:A1400G(D467G)) A22969T|(surface_glycoprotein:A1407T(S469S)) A22970T|(surface_glycoprotein:A1408T(T470S)) A22975G|(surface_glycoprotein:A1413G(E471E)) A22976G|(surface_glycoprotein:ATC1414-1416GGC(I472G)) T22977G|(surface_glycoprotein:ATC1414-1416GGC(I472G)) A22983G|(surface_glycoprotein:A1421G(Q474R)) A22994T|(surface_glycoprotein:A1432T(T478S)) T22999G|(surface_glycoprotein:T1437G(P479P)) 23002	2	0
22798 C22879A|(surface_glycoprotein:C1317A(N439K)) A22970T|(surface_glycoprotein:A1408T(T470S)) T23002G|(surface_glycoprotein:T1440G(C480W)) A23013T|(surface_glycoprotein:GAA1450-1452GTT(E484V)) A23014T|(surface_glycoprotein:GAA1450-1452GTT(E484V)) A23021T|(surface_glycoprotein:A1459T(N487Y)) A23028T|(surface_glycoprotein:A1466T(Y489F)) T23036G|(surface_glycoprotein:T1474G(L492V)) A23040T|(surface_glycoprotein:A1478T(Q493L)) 23048	2	0
22799 C22851A|(surface_glycoprotein:C1289A(T430K)) G22859T|(surface_glycoprotein:G1297T(V433F)) T22896G|(surface_glycoprotein:T1334G(V445G)) G22923T|(surface_glycoprotein:G1361T(R454I)) T22967A|(surface_glycoprotein:T1405A(S469T)) C22978A|(surface_glycoprotein:C1416A(I472I)) T22979A|(surface_glycoprotein:T1417A(Y473N)) A23013T|(surface_glycoprotein:A1451T(E484V)) T23042G|(surface_glycoprotein:T1480G(S494A)) 23048	2	0
22965 G22973T|(surface_glycoprotein:G1411T(E471*)) G23001T|(surface_glycoprotein:G1439T(C480F)) G23006T|(surface_glycoprotein:G1444T(G482C)) A23014T|(surface_glycoprotein:A1452T(E484D)) A23021T|(surface_glycoprotein:A1459T(N487Y)) C23058A|(surface_glycoprotein:C1496A(P499H)) C23086A|(surface_glycoprotein:C1524A(Y508*)) A23180T|(surface_glycoprotein:A1618T(N540Y)) 23212	2	0
/mnt/d/SRA/SARS2/Wastewater/FromWI/unique_seqs_2023_03_03/228/ERR9861629.SARS2.wg_unique_seqs.tsv.gz
ERR9861629	PRJEB44932	SAMEA110149149	Swiss Institute of Bioinformatics, Switzerland	2021-09-02	Switzerland, 46.0096, 8.9177, TI - Lugano - CDA Lugano,
22798 G22899T|(surface_glycoprotein:G1337T(G446V)) T22917G|(surface_glycoprotein:T1355G(L452R)) C22995A|(surface_glycoprotein:C1433A(T478K)) A23064C|(surface_glycoprotein:A1502C(N501T)) 23212	48	0.003
22799 G22899T|(surface_glycoprotein:G1337T(G446V)) T22917G|(surface_glycoprotein:T1355G(L452R)) C22995A|(surface_glycoprotein:C1433A(T478K)) A23064C|(surface_glycoprotein:A1502C(N501T)) 23212	38	0.001
22799 T22896G|(surface_glycoprotein:T1334G(V445G)) G22899T|(surface_glycoprotein:G1337T(G446V)) T22917G|(surface_glycoprotein:T1355G(L452R)) C22995A|(surface_glycoprotein:C1433A(T478K)) 23212	7	0
22798 G22899T|(surface_glycoprotein:G1337T(G446V)) A22908C|(surface_glycoprotein:A1346C(Y449S)) T22917G|(surface_glycoprotein:T1355G(L452R)) C22995A|(surface_glycoprotein:C1433A(T478K)) 23212	5	0
22799 G22899T|(surface_glycoprotein:G1337T(G446V)) T22917G|(surface_glycoprotein:T1355G(L452R)) C22995A|(surface_glycoprotein:C1433A(T478K)) A23064C|(surface_glycoprotein:A1502C(N501T)) 23211	4	0
22798 G22899T|(surface_glycoprotein:G1337T(G446V)) T22917G|(surface_glycoprotein:T1355G(L452R)) C22995A|(surface_glycoprotein:C1433A(T478K)) C23057A|(surface_glycoprotein:C1495A(P499T)) 23212	4	0
22798 G22899T|(surface_glycoprotein:G1337T(G446V)) T22917G|(surface_glycoprotein:T1355G(L452R)) C22995A|(surface_glycoprotein:C1433A(T478K)) A23056C|(surface_glycoprotein:A1494C(Q498H)) 23212	4	0
22799 G22899T|(surface_glycoprotein:G1337T(G446V)) T22917G|(surface_glycoprotein:T1355G(L452R)) C22995A|(surface_glycoprotein:C1433A(T478K)) A23064C|(surface_glycoprotein:A1502C(N501T)) 23210	3	0
22799 G22899T|(surface_glycoprotein:G1337T(G446V)) T22917G|(surface_glycoprotein:T1355G(L452R)) T22928G|(surface_glycoprotein:T1366G(F456V)) C22995A|(surface_glycoprotein:C1433A(T478K)) 23212	3	0
22799 G22899T|(surface_glycoprotein:G1337T(G446V)) T22917G|(surface_glycoprotein:T1355G(L452R)) C22995A|(surface_glycoprotein:C1433A(T478K)) G23073A|(surface_glycoprotein:G1511A(G504D)) 23212	3	0
22799 G22899T|(surface_glycoprotein:G1337T(G446V)) T22917G|(surface_glycoprotein:T1355G(L452R)) C22995A|(surface_glycoprotein:C1433A(T478K)) C23058A|(surface_glycoprotein:C1496A(P499H)) 23212	3	0
22798 G22899T|(surface_glycoprotein:G1337T(G446V)) T22917G|(surface_glycoprotein:T1355G(L452R)) C22995A|(surface_glycoprotein:C1433A(T478K)) C23039A|(surface_glycoprotein:C1477A(Q493K)) 23048	3	0
22798 G22899T|(surface_glycoprotein:G1337T(G446V)) T22917G|(surface_glycoprotein:T1355G(L452R)) C22995A|(surface_glycoprotein:C1433A(T478K)) C23054A|(surface_glycoprotein:C1492A(Q498K)) 23212	3	0
22799 T22884G|(surface_glycoprotein:T1322G(L441R)) G22899T|(surface_glycoprotein:G1337T(G446V)) T22917G|(surface_glycoprotein:T1355G(L452R)) C22995A|(surface_glycoprotein:C1433A(T478K)) 23212	3	0
22798 G22899T|(surface_glycoprotein:G1337T(G446V)) T22917G|(surface_glycoprotein:T1355G(L452R)) C22995A|(surface_glycoprotein:C1433A(T478K)) A23064C|(surface_glycoprotein:A1502C(N501T)) 23211	2	0
/mnt/d/SRA/SARS2/Wastewater/FromWI/unique_seqs_2023_03_03/228/SRR20318875.SARS2.wg_unique_seqs.tsv.gz
SRR20318875	PRJNA762073	SAMN29670929	WSDA_GT	2022-06-06	USA: Washington,	9975
22743 G22775A|(surface_glycoprotein:G1213A(D405N)) A22786C|(surface_glycoprotein:A1224C(R408S)) A22812C|(surface_glycoprotein:AAG1249-1251ACT(K417T)) G22813T|(surface_glycoprotein:AAG1249-1251ACT(K417T)) T22882G|(surface_glycoprotein:T1320G(N440K)) G22992A|(surface_glycoprotein:G1430A(S477N)) C22995A|(surface_glycoprotein:C1433A(T478K)) A23013C|(surface_glycoprotein:A1451C(E484A)) A23040G|(surface_glycoprotein:A1478G(Q493R)) A23055G|(surface_glycoprotein:A1493G(Q498R)) C23057A|(surface_glycoprotein:C1495A(P499T)) A23063T|(surface_glycoprotein:A1501T(N501Y)) T23075C|(surface_glycoprotein:T1513C(Y505H)) C23248T|(surface_glycoprotein:C1686T(F562F)) 23310	7	0
22743 G22775A|(surface_glycoprotein:G1213A(D405N)) A22786C|(surface_glycoprotein:A1224C(R408S)) G22813T|(surface_glycoprotein:G1251T(K417N)) T22882G|(surface_glycoprotein:T1320G(N440K)) T22917A|(surface_glycoprotein:T1355A(L452Q)) G22992A|(surface_glycoprotein:G1430A(S477N)) C22995A|(surface_glycoprotein:C1433A(T478K)) A23013C|(surface_glycoprotein:A1451C(E484A)) A23040G|(surface_glycoprotein:A1478G(Q493R)) A23055T|(surface_glycoprotein:A1493T(Q498L)) A23063T|(surface_glycoprotein:A1501T(N501Y)) T23075C|(surface_glycoprotein:T1513C(Y505H)) 23310	3	0
22743 G22775A|(surface_glycoprotein:G1213A(D405N)) A22786C|(surface_glycoprotein:A1224C(R408S)) G22813T|(surface_glycoprotein:G1251T(K417N)) T22882G|(surface_glycoprotein:T1320G(N440K)) T22917A|(surface_glycoprotein:T1355A(L452Q)) G22992A|(surface_glycoprotein:G1430A(S477N)) C22995A|(surface_glycoprotein:C1433A(T478K)) A23013C|(surface_glycoprotein:A1451C(E484A)) A23040G|(surface_glycoprotein:A1478G(Q493R)) A23055T|(surface_glycoprotein:A1493T(Q498L)) A23063T|(surface_glycoprotein:A1501T(N501Y)) T23075C|(surface_glycoprotein:T1513C(Y505H)) C23248T|(surface_glycoprotein:C1686T(F562F)) 23310	2	0
22743 G22775A|(surface_glycoprotein:G1213A(D405N)) A22786C|(surface_glycoprotein:A1224C(R408S)) G22813T|(surface_glycoprotein:G1251T(K417N)) T22882G|(surface_glycoprotein:T1320G(N440K)) G22992A|(surface_glycoprotein:G1430A(S477N)) C22995A|(surface_glycoprotein:C1433A(T478K)) A23013C|(surface_glycoprotein:A1451C(E484A)) A23040G|(surface_glycoprotein:A1478G(Q493R)) A23055T|(surface_glycoprotein:A1493T(Q498L)) A23063T|(surface_glycoprotein:A1501T(N501Y)) T23075C|(surface_glycoprotein:T1513C(Y505H)) 23310	2	0
22743 G22775A|(surface_glycoprotein:G1213A(D405N)) A22786C|(surface_glycoprotein:A1224C(R408S)) A22812C|(surface_glycoprotein:AAG1249-1251ACT(K417T)) G22813T|(surface_glycoprotein:AAG1249-1251ACT(K417T)) T22882G|(surface_glycoprotein:T1320G(N440K)) A22991G|(surface_glycoprotein:AGC1429-1431GAC(S477D)) G22992A|(surface_glycoprotein:AGC1429-1431GAC(S477D)) C22995A|(surface_glycoprotein:C1433A(T478K)) A23013C|(surface_glycoprotein:A1451C(E484A)) A23040G|(surface_glycoprotein:A1478G(Q493R)) A23055G|(surface_glycoprotein:A1493G(Q498R)) A23063T|(surface_glycoprotein:A1501T(N501Y)) T23075C|(surface_glycoprotein:T1513C(Y505H)) 23310	2	0
/mnt/d/SRA/SARS2/Wastewater/FromWI/unique_seqs_2023_03_03/231/ERR7426183.SARS2.wg_unique_seqs.tsv.gz
ERR7426183	PRJEB48985	SAMEA10801754	CEMM RESEARCH CENTER FOR MOLECULAR MEDICINE OF THE AUSTRIAN ACADEMY OF SCIENCES	2020-10-03	Austria, 46.57321371, 14.02400866,
22798 C22879A|(surface_glycoprotein:C1317A(N439K)) A23064C|(surface_glycoprotein:A1502C(N501T)) 23265	32	0
22798 C22879A|(surface_glycoprotein:C1317A(N439K)) A23013T|(surface_glycoprotein:A1451T(E484V)) 23265	23	0
22798 C22879A|(surface_glycoprotein:C1317A(N439K)) A23064C|(surface_glycoprotein:A1502C(N501T)) 23262	10	0
22798 C22879A|(surface_glycoprotein:C1317A(N439K)) A23014T|(surface_glycoprotein:A1452T(E484D)) 23265	9	0
22798 C22879A|(surface_glycoprotein:C1317A(N439K)) A23064C|(surface_glycoprotein:A1502C(N501T)) 23264	8	0
22798 C22879A|(surface_glycoprotein:C1317A(N439K)) A23060T|(surface_glycoprotein:A1498T(T500S)) 23265	7	0
22798 C22879A|(surface_glycoprotein:C1317A(N439K)) A23064C|(surface_glycoprotein:A1502C(N501T)) 23263	6	0
22798 C22879A|(surface_glycoprotein:C1317A(N439K)) G23049T|(surface_glycoprotein:G1487T(G496V)) 23265	6	0
22798 A23055T|(surface_glycoprotein:A1493T(Q498L)) 23265	6	0
22798 C22879A|(surface_glycoprotein:C1317A(N439K)) C23039A|(surface_glycoprotein:C1477A(Q493K)) 23048	5	0
22798 C22879A|(surface_glycoprotein:C1317A(N439K)) A23014C|(surface_glycoprotein:A1452C(E484D)) 23265	5	0
22798 C22879A|(surface_glycoprotein:C1317A(N439K)) A23013T|(surface_glycoprotein:A1451T(E484V)) 23264	4	0
22798 C22879A|(surface_glycoprotein:C1317A(N439K)) A23056C|(surface_glycoprotein:A1494C(Q498H)) 23265	4	0
22798 C22879A|(surface_glycoprotein:C1317A(N439K)) T22884G|(surface_glycoprotein:T1322G(L441R)) 23265	3	0
22798 C22879A|(surface_glycoprotein:C1317A(N439K)) T22896G|(surface_glycoprotein:T1334G(V445G)) 23265	3	0
/mnt/d/SRA/SARS2/Wastewater/FromWI/unique_seqs_2023_03_03/231/ERR7426302.SARS2.wg_unique_seqs.tsv.gz
ERR7426302	PRJEB48985	SAMEA10801873	CEMM RESEARCH CENTER FOR MOLECULAR MEDICINE OF THE AUSTRIAN ACADEMY OF SCIENCES	2021-01-18	Austria, 48.17226662, 16.46526508,
22798 C22879A|(surface_glycoprotein:C1317A(N439K)) C23039A|(surface_glycoprotein:C1477A(Q493K)) 23048	16	0.001
22962 A23055T|(surface_glycoprotein:A1493T(Q498L)) 23212	6	0
22799 C22879A|(surface_glycoprotein:C1317A(N439K)) C23039A|(surface_glycoprotein:C1477A(Q493K)) 23049	4	0
22799 C22879A|(surface_glycoprotein:C1317A(N439K)) A23014T|(surface_glycoprotein:A1452T(E484D)) 23049	4	0
22799 C22879A|(surface_glycoprotein:C1317A(N439K)) A23013T|(surface_glycoprotein:A1451T(E484V)) 23049	4	0
22799 C22879A|(surface_glycoprotein:C1317A(N439K)) A22941G|(surface_glycoprotein:A1379G(N460S)) 23049	4	0
22798 C22879A|(surface_glycoprotein:C1317A(N439K)) T22930A|(surface_glycoprotein:T1368A(F456L)) 23048	4	0
22798 C22879A|(surface_glycoprotein:C1317A(N439K)) C23039A|(surface_glycoprotein:C1477A(Q493K)) 23046	2	0
22798 C22879A|(surface_glycoprotein:C1317A(N439K)) A23013T|(surface_glycoprotein:A1451T(E484V)) 23038	2	0
22798 C22879A|(surface_glycoprotein:C1317A(N439K)) A23013T|(surface_glycoprotein:A1451T(E484V)) 23048	2	0
22799 C22879A|(surface_glycoprotein:C1317A(N439K)) A22956T|(surface_glycoprotein:A1394T(E465V)) A22983T|(surface_glycoprotein:A1421T(Q474L)) A23022T|(surface_glycoprotein:A1460T(N487I)) C23039A|(surface_glycoprotein:C1477A(Q493K)) 23049	2	0
22798 C22879A|(surface_glycoprotein:C1317A(N439K)) A23013T|(surface_glycoprotein:A1451T(E484V)) C23029G|(surface_glycoprotein:C1467G(Y489*)) 23048	2	0
22798 C22806A|(surface_glycoprotein:C1244A(T415N)) T22835G|(surface_glycoprotein:T1273G(L425V)) T22843A|(surface_glycoprotein:T1281A(D427E)) C22858A|(surface_glycoprotein:C1296A(C432*)) C22879A|(surface_glycoprotein:C1317A(N439K)) T22884G|(surface_glycoprotein:T1322G(L441R)) T22897G|(surface_glycoprotein:T1335G(V445V)) T22907G|(surface_glycoprotein:T1345G(Y449D)) T22925G|(surface_glycoprotein:T1363G(L455V)) C22950A|(surface_glycoprotein:CCT1387-1389CAG(P463Q)) T22951G|(surface_glycoprotein:CCT1387-1389CAG(P463Q)) C22986A|(surface_glycoprotein:C1424A(A475D)) T22999G|(surface_glycoprotein:T1437G(P479P)) T23031A|(surface_glycoprotein:T1469A(F490Y)) A23038T|(surface_glycoprotein:A1476T(L492F)) 23046	2	0
22799 C22879A|(surface_glycoprotein:C1317A(N439K)) A23004G|(surface_glycoprotein:A1442G(N481S)) A23014T|(surface_glycoprotein:A1452T(E484D)) G23016T|(surface_glycoprotein:G1454T(G485V)) T23031G|(surface_glycoprotein:T1469G(F490C)) 23049	2	0
22982 G22989C|(surface_glycoprotein:GGT1426-1428GCC(G476A)) T22990C|(surface_glycoprotein:GGT1426-1428GCC(G476A)) T22999C|(surface_glycoprotein:T1437C(P479P)) A23004C|(surface_glycoprotein:A1442C(N481T)) T23008C|(surface_glycoprotein:T1446C(G482G)) T23010C|(surface_glycoprotein:T1448C(V483A)) A23014C|(surface_glycoprotein:A1452C(E484D)) T23019C|(surface_glycoprotein:T1457C(F486S)) A23022C|(surface_glycoprotein:A1460C(N487T)) T23026A|(surface_glycoprotein:T1464A(C488*)) T23027C|(surface_glycoprotein:T1465C(Y489H)) T23032C|(surface_glycoprotein:T1470C(F490F)) T23037G|(surface_glycoprotein:TTA1474-1476TGC(L492C)) A23038C|(surface_glycoprotein:TTA1474-1476TGC(L492C)) T23042A|(surface_glycoprotein:T1480A(S494T)) T23050C|(surface_glycoprotein:T1488C(G496G)) T23062G|(surface_glycoprotein:T1500G(T500T)) A23064C|(surface_glycoprotein:AAT1501-1503ACA(N501T)) T23065A|(surface_glycoprotein:AAT1501-1503ACA(N501T)) 23212	2	0
/mnt/d/SRA/SARS2/Wastewater/FromWI/unique_seqs_2023_03_03/231/SRR19277180.SARS2.wg_unique_seqs.tsv.gz
SRR19277180	PRJNA762073	SAMN27603682	WSDA_GT	2022-02-11	USA: Washington,	14470
22750 G22813T|(surface_glycoprotein:G1251T(K417N)) T22882G|(surface_glycoprotein:T1320G(N440K)) G22898A|(surface_glycoprotein:G1336A(G446S)) G22992A|(surface_glycoprotein:G1430A(S477N)) C22995A|(surface_glycoprotein:C1433A(T478K)) A23013C|(surface_glycoprotein:A1451C(E484A)) A23040G|(surface_glycoprotein:A1478G(Q493R)) G23048A|(surface_glycoprotein:G1486A(G496S)) A23055T|(surface_glycoprotein:A1493T(Q498L)) A23063T|(surface_glycoprotein:A1501T(N501Y)) T23075C|(surface_glycoprotein:T1513C(Y505H)) C23202A|(surface_glycoprotein:C1640A(T547K)) 23310	8	0
22750 G22813T|(surface_glycoprotein:G1251T(K417N)) T22882G|(surface_glycoprotein:T1320G(N440K)) G22898A|(surface_glycoprotein:G1336A(G446S)) G22932T|(surface_glycoprotein:G1370T(R457M)) G22992A|(surface_glycoprotein:G1430A(S477N)) C22995A|(surface_glycoprotein:C1433A(T478K)) A23013C|(surface_glycoprotein:A1451C(E484A)) A23040G|(surface_glycoprotein:A1478G(Q493R)) G23048A|(surface_glycoprotein:G1486A(G496S)) A23055T|(surface_glycoprotein:A1493T(Q498L)) A23063T|(surface_glycoprotein:A1501T(N501Y)) T23075C|(surface_glycoprotein:T1513C(Y505H)) C23202A|(surface_glycoprotein:C1640A(T547K)) 23310	2	0
/mnt/d/SRA/SARS2/Wastewater/FromWI/unique_seqs_2023_03_03/231/SRR19532620.SARS2.wg_unique_seqs.tsv.gz
SRR19532620	PRJNA762073	SAMN27603684	WSDA_GT	2022-02-18	USA: Washington,	14470
22750 G22813T|(surface_glycoprotein:G1251T(K417N)) T22882G|(surface_glycoprotein:T1320G(N440K)) G22898A|(surface_glycoprotein:G1336A(G446S)) G22992A|(surface_glycoprotein:G1430A(S477N)) C22995A|(surface_glycoprotein:C1433A(T478K)) A23013C|(surface_glycoprotein:A1451C(E484A)) A23040G|(surface_glycoprotein:A1478G(Q493R)) G23048A|(surface_glycoprotein:G1486A(G496S)) A23055T|(surface_glycoprotein:A1493T(Q498L)) A23063T|(surface_glycoprotein:A1501T(N501Y)) T23075C|(surface_glycoprotein:T1513C(Y505H)) C23202A|(surface_glycoprotein:C1640A(T547K)) 23310	13	0
22750 C22802A|(surface_glycoprotein:C1240A(Q414K)) G22813T|(surface_glycoprotein:G1251T(K417N)) T22882G|(surface_glycoprotein:T1320G(N440K)) G22898A|(surface_glycoprotein:G1336A(G446S)) G22992A|(surface_glycoprotein:G1430A(S477N)) C22995A|(surface_glycoprotein:C1433A(T478K)) A23013C|(surface_glycoprotein:A1451C(E484A)) A23040G|(surface_glycoprotein:A1478G(Q493R)) G23048A|(surface_glycoprotein:G1486A(G496S)) A23055T|(surface_glycoprotein:A1493T(Q498L)) A23063T|(surface_glycoprotein:A1501T(N501Y)) T23075C|(surface_glycoprotein:T1513C(Y505H)) C23202A|(surface_glycoprotein:C1640A(T547K)) 23310	8	0
16278 C16757T|(ORF1ab_polyprotein:C16493T(P5498L)) 16865	4	0
16566 C16757T|(ORF1ab_polyprotein:C16493T(P5498L)) 16865	3	0
/mnt/d/SRA/SARS2/Wastewater/FromWI/unique_seqs_2023_03_03/232/ERR7426696.SARS2.wg_unique_seqs.tsv.gz
ERR7426696	PRJEB48985	SAMEA10802313	CEMM RESEARCH CENTER FOR MOLECULAR MEDICINE OF THE AUSTRIAN ACADEMY OF SCIENCES	2021-03-12	Austria, 47.50452605, 9.706695472,
22798 G22899T|(surface_glycoprotein:G1337T(G446V)) C22987A|(surface_glycoprotein:C1425A(A475A)) T23000G|(surface_glycoprotein:TGT1438-1440GTT(C480V)) G23001T|(surface_glycoprotein:TGT1438-1440GTT(C480V)) A23014T|(surface_glycoprotein:A1452T(E484D)) T23017G|(surface_glycoprotein:T1455G(G485G)) A23022T|(surface_glycoprotein:A1460T(N487I)) A23028T|(surface_glycoprotein:A1466T(Y489F)) C23033G|(surface_glycoprotein:C1471G(P491A)) 23048	2	0
22962 G22973T|(surface_glycoprotein:G1411T(E471*)) A22983T|(surface_glycoprotein:A1421T(Q474L)) G22992T|(surface_glycoprotein:G1430T(S477I)) A23055T|(surface_glycoprotein:A1493T(Q498L)) A23063T|(surface_glycoprotein:A1501T(N501Y)) G23072T|(surface_glycoprotein:G1510T(G504C)) 23212	2	0
22798 G22894T|(surface_glycoprotein:G1332T(K444N)) G22992A|(surface_glycoprotein:G1430A(S477N)) T22999A|(surface_glycoprotein:T1437A(P479P)) G23016T|(surface_glycoprotein:G1454T(G485V)) C23033A|(surface_glycoprotein:C1471A(P491T)) T23036A|(surface_glycoprotein:T1474A(L492I)) C23039A|(surface_glycoprotein:C1477A(Q493K)) 23048	2	0
22962 A22969T|(surface_glycoprotein:A1407T(S469S)) T22977G|(surface_glycoprotein:T1415G(I472S)) G22992A|(surface_glycoprotein:G1430A(S477N)) A23003T|(surface_glycoprotein:A1441T(N481Y)) A23013T|(surface_glycoprotein:A1451T(E484V)) G23049T|(surface_glycoprotein:G1487T(G496V)) C23059A|(surface_glycoprotein:C1497A(P499P)) G23067T|(surface_glycoprotein:G1505T(G502V)) C23077A|(surface_glycoprotein:C1515A(Y505*)) G23177T|(surface_glycoprotein:G1615T(V539F)) 23212	2	0
22962 A22975T|(surface_glycoprotein:A1413T(E471D)) A22983T|(surface_glycoprotein:A1421T(Q474L)) G22985T|(surface_glycoprotein:G1423T(A475S)) A22991T|(surface_glycoprotein:AGC1429-1431TAC(S477Y)) G22992A|(surface_glycoprotein:AGC1429-1431TAC(S477Y)) A22996C|(surface_glycoprotein:A1434C(T478T)) A23003T|(surface_glycoprotein:A1441T(N481Y)) A23040T|(surface_glycoprotein:A1478T(Q493L)) G23049T|(surface_glycoprotein:G1487T(G496V)) C23057G|(surface_glycoprotein:CCC1495-1497GAC(P499D)) C23058A|(surface_glycoprotein:CCC1495-1497GAC(P499D)) A23060T|(surface_glycoprotein:A1498T(T500S)) A23063T|(surface_glycoprotein:A1501T(N501Y)) G23066T|(surface_glycoprotein:G1504T(G502C)) C23103A|(surface_glycoprotein:C1541A(S514Y)) 23212	2	0
22962 C22968A|(surface_glycoprotein:C1406A(S469*)) G22989T|(surface_glycoprotein:G1427T(G476V)) C22993A|(surface_glycoprotein:C1431A(S477R)) A22996T|(surface_glycoprotein:A1434T(T478T)) G23007T|(surface_glycoprotein:G1445T(G482V)) G23015T|(surface_glycoprotein:G1453T(G485C)) G23025T|(surface_glycoprotein:G1463T(C488F)) C23043A|(surface_glycoprotein:C1481A(S494*)) G23049T|(surface_glycoprotein:G1487T(G496V)) C23053A|(surface_glycoprotein:C1491A(F497L)) A23055T|(surface_glycoprotein:A1493T(Q498L)) C23057A|(surface_glycoprotein:C1495A(P499T)) A23063T|(surface_glycoprotein:A1501T(N501Y)) G23073T|(surface_glycoprotein:G1511T(G504V)) C23082A|(surface_glycoprotein:C1520A(P507Q)) G23088T|(surface_glycoprotein:G1526T(R509I)) C23111A|(surface_glycoprotein:C1549A(L517I)) G23120T|(surface_glycoprotein:G1558T(A520S)) A23128T|(surface_glycoprotein:A1566T(A522A)) G23175T|(surface_glycoprotein:G1613T(C538F)) 23212	2	0
22799 T22863A|(surface_glycoprotein:T1301A(I434K)) G22898T|(surface_glycoprotein:G1336T(G446C)) G22901T|(surface_glycoprotein:G1339T(G447C)) T22930A|(surface_glycoprotein:T1368A(F456L)) T22952A|(surface_glycoprotein:T1390A(F464I)) C22971A|(surface_glycoprotein:C1409A(T470N)) G22985T|(surface_glycoprotein:G1423T(A475S)) C22998A|(surface_glycoprotein:C1436A(P479H)) G23001T|(surface_glycoprotein:G1439T(C480F)) G23007T|(surface_glycoprotein:G1445T(G482V)) T23026A|(surface_glycoprotein:T1464A(C488*)) 23048	2	0
22962 C22986A|(surface_glycoprotein:C1424A(A475D)) G22989T|(surface_glycoprotein:G1427T(G476V)) G22992A|(surface_glycoprotein:G1430A(S477N)) C22998A|(surface_glycoprotein:C1436A(P479H)) A23014T|(surface_glycoprotein:A1452T(E484D)) C23054A|(surface_glycoprotein:C1492A(Q498K)) G23090T|(surface_glycoprotein:G1528T(V510L)) C23111A|(surface_glycoprotein:C1549A(L517I)) C23154A|(surface_glycoprotein:C1592A(T531N)) C23185A|(surface_glycoprotein:C1623A(F541L)) C23206A|(surface_glycoprotein:C1644A(G548G)) 23212	2	0
22962 C22968A|(surface_glycoprotein:C1406A(S469*)) G22992T|(surface_glycoprotein:G1430T(S477I)) C23034A|(surface_glycoprotein:C1472A(P491H)) G23048T|(surface_glycoprotein:G1486T(G496C)) A23055T|(surface_glycoprotein:A1493T(Q498L)) A23095T|(surface_glycoprotein:A1533T(V511V)) A23203T|(surface_glycoprotein:A1641T(T547T)) 23212	2	0
22962 G22989T|(surface_glycoprotein:G1427T(G476V)) A23003T|(surface_glycoprotein:A1441T(N481Y)) G23012T|(surface_glycoprotein:GAA1450-1452TAT(E484Y)) A23014T|(surface_glycoprotein:GAA1450-1452TAT(E484Y)) A23055T|(surface_glycoprotein:A1493T(Q498L)) A23063T|(surface_glycoprotein:A1501T(N501Y)) G23073T|(surface_glycoprotein:G1511T(G504V)) C23111A|(surface_glycoprotein:C1549A(L517I)) 23212	2	0
22263 G22403T|(surface_glycoprotein:G841T(E281*)) C22432A|(surface_glycoprotein:C870A(D290E)) G22436T|(surface_glycoprotein:G874T(A292S)) C22445A|(surface_glycoprotein:C883A(P295T)) G22493T|(surface_glycoprotein:G931T(G311*)) 22513	2	0
1574 C1710A|(ORF1ab_polyprotein:C1445A(A482D))|(ORF1a_polyprotein:C1445A(A482D)) C1722A|(ORF1ab_polyprotein:C1457A(A486D))|(ORF1a_polyprotein:C1457A(A486D)) G1743T|(ORF1ab_polyprotein:G1478T(G493V))|(ORF1a_polyprotein:G1478T(G493V)) G1785T|(ORF1ab_polyprotein:G1520T(G507V))|(ORF1a_polyprotein:G1520T(G507V)) C1800A|(ORF1ab_polyprotein:C1535A(T512K))|(ORF1a_polyprotein:C1535A(T512K)) 1824	2	0
22798 C22838A|(surface_glycoprotein:C1276A(P426T)) G22844T|(surface_glycoprotein:G1282T(D428Y)) G22869T|(surface_glycoprotein:G1307T(W436L)) T22885A|(surface_glycoprotein:T1323A(L441L)) G22894T|(surface_glycoprotein:G1332T(K444N)) G22898T|(surface_glycoprotein:G1336T(G446C)) G22933T|(surface_glycoprotein:G1371T(R457S)) C22945A|(surface_glycoprotein:C1383A(L461L)) G22984T|(surface_glycoprotein:G1422T(Q474H)) G22985T|(surface_glycoprotein:GCC1423-1425TAC(A475Y)) C22986A|(surface_glycoprotein:GCC1423-1425TAC(A475Y)) G22988T|(surface_glycoprotein:G1426T(G476C)) G23001T|(surface_glycoprotein:G1439T(C480F)) T23005A|(surface_glycoprotein:T1443A(N481K)) T23026A|(surface_glycoprotein:T1464A(C488*)) C23033A|(surface_glycoprotein:CCT1471-1473AAT(P491N)) C23034A|(surface_glycoprotein:CCT1471-1473AAT(P491N)) C23039A|(surface_glycoprotein:C1477A(Q493K)) C23043A|(surface_glycoprotein:C1481A(S494*)) 23048	2	0
22962 A22970T|(surface_glycoprotein:A1408T(T470S)) A22975T|(surface_glycoprotein:A1413T(E471D)) G22989T|(surface_glycoprotein:G1427T(G476V)) A22996T|(surface_glycoprotein:A1434T(T478T)) G23001T|(surface_glycoprotein:G1439T(C480F)) A23003T|(surface_glycoprotein:AAT1441-1443TTT(N481F)) A23004T|(surface_glycoprotein:AAT1441-1443TTT(N481F)) A23014T|(surface_glycoprotein:A1452T(E484D)) C23039A|(surface_glycoprotein:C1477A(Q493K)) C23058A|(surface_glycoprotein:C1496A(P499H)) G23096T|(surface_glycoprotein:G1534T(V512L)) A23110T|(surface_glycoprotein:A1548T(E516D)) C23111A|(surface_glycoprotein:C1549A(L517I)) C23114A|(surface_glycoprotein:C1552A(L518I)) G23138T|(surface_glycoprotein:G1576T(G526*)) C23141A|(surface_glycoprotein:C1579A(P527T)) A23166T|(surface_glycoprotein:A1604T(K535I)) A23180T|(surface_glycoprotein:A1618T(N540Y)) 23212	2	0
22968 A22996T|(surface_glycoprotein:A1434T(T478T)) A23003T|(surface_glycoprotein:A1441T(N481Y)) A23014C|(surface_glycoprotein:A1452C(E484D)) T23027G|(surface_glycoprotein:T1465G(Y489D)) C23057A|(surface_glycoprotein:C1495A(P499T)) A23063T|(surface_glycoprotein:A1501T(N501Y)) G23073T|(surface_glycoprotein:GGT1510-1512GTG(G504V)) T23074G|(surface_glycoprotein:GGT1510-1512GTG(G504V)) C23127A|(surface_glycoprotein:C1565A(A522E)) A23169T|(surface_glycoprotein:A1607T(N536I)) A23173C|(surface_glycoprotein:A1611C(K537N)) C23179A|(surface_glycoprotein:C1617A(V539V)) A23201C|(surface_glycoprotein:A1639C(T547P)) 23212	2	0
/mnt/d/SRA/SARS2/Wastewater/FromWI/unique_seqs_2023_03_03/232/ERR7427768.SARS2.wg_unique_seqs.tsv.gz
ERR7427768	PRJEB48985	SAMEA10803451	CEMM RESEARCH CENTER FOR MOLECULAR MEDICINE OF THE AUSTRIAN ACADEMY OF SCIENCES	2021-07-22	Austria, 47.48594452, 9.676527658,
22799 T22917G|(surface_glycoprotein:T1355G(L452R)) C22995A|(surface_glycoprotein:C1433A(T478K)) T23010C|(surface_glycoprotein:T1448C(V483A)) A23014C|(surface_glycoprotein:A1452C(E484D)) G23015C|(surface_glycoprotein:GGT1453-1455CCT(G485P)) G23016C|(surface_glycoprotein:GGT1453-1455CCT(G485P)) T23018A|(surface_glycoprotein:TTT1456-1458ATACAinsert(F486Ifsinsert)) 23020-insertAC|(surface_glycoprotein:TTT1456-1458ATACAinsert(F486Ifsinsert)) T23020A|(surface_glycoprotein:TTT1456-1458ATACAinsert(F486Ifsinsert)) 23212	12	0
22798 T22917G|(surface_glycoprotein:T1355G(L452R)) C22995A|(surface_glycoprotein:C1433A(T478K)) T23010C|(surface_glycoprotein:T1448C(V483A)) A23014C|(surface_glycoprotein:A1452C(E484D)) G23015C|(surface_glycoprotein:GGT1453-1455CCT(G485P)) G23016C|(surface_glycoprotein:GGT1453-1455CCT(G485P)) T23018A|(surface_glycoprotein:TTT1456-1458ATACAinsert(F486Ifsinsert)) 23020-insertAC|(surface_glycoprotein:TTT1456-1458ATACAinsert(F486Ifsinsert)) T23020A|(surface_glycoprotein:TTT1456-1458ATACAinsert(F486Ifsinsert)) 23212	10	0
16749 C16757T|(ORF1ab_polyprotein:C16493T(P5498L)) 17152	3	0
/mnt/d/SRA/SARS2/Wastewater/FromWI/unique_seqs_2023_03_03/232/ERR7427770.SARS2.wg_unique_seqs.tsv.gz
ERR7427770	PRJEB48985	SAMEA10803453	CEMM RESEARCH CENTER FOR MOLECULAR MEDICINE OF THE AUSTRIAN ACADEMY OF SCIENCES	2021-07-21	Austria, 47.50452605, 9.706695472,
16749 C16757T|(ORF1ab_polyprotein:C16493T(P5498L)) 17152	7	0
22798 T22917G|(surface_glycoprotein:T1355G(L452R)) C22995A|(surface_glycoprotein:C1433A(T478K)) A23055T|(surface_glycoprotein:A1493T(Q498L)) 23212	4	0
22799 T22917G|(surface_glycoprotein:T1355G(L452R)) C22995A|(surface_glycoprotein:C1433A(T478K)) A23055T|(surface_glycoprotein:A1493T(Q498L)) 23212	4	0
/mnt/d/SRA/SARS2/Wastewater/FromWI/unique_seqs_2023_03_03/232/ERR7427964.SARS2.wg_unique_seqs.tsv.gz
ERR7427964	PRJEB48985	SAMEA10803647	CEMM RESEARCH CENTER FOR MOLECULAR MEDICINE OF THE AUSTRIAN ACADEMY OF SCIENCES	2021-08-24	Austria, 48.40074745, 15.66287141,
22798 T22917G|(surface_glycoprotein:T1355G(L452R)) C22995A|(surface_glycoprotein:C1433A(T478K)) A23055T|(surface_glycoprotein:A1493T(Q498L)) 23212	6	0
22799 T22917G|(surface_glycoprotein:T1355G(L452R)) C22995A|(surface_glycoprotein:C1433A(T478K)) A23055T|(surface_glycoprotein:A1493T(Q498L)) 23212	4	0
22962 C22995A|(surface_glycoprotein:C1433A(T478K)) A23056C|(surface_glycoprotein:A1494C(Q498H)) A23064C|(surface_glycoprotein:A1502C(N501T)) 23212	3	0
22799 T22896G|(surface_glycoprotein:T1334G(V445G)) T22917G|(surface_glycoprotein:T1355G(L452R)) C22995A|(surface_glycoprotein:C1433A(T478K)) A23064C|(surface_glycoprotein:A1502C(N501T)) 23212	2	0
22962 A22976C|(surface_glycoprotein:A1414C(I472L)) C22995A|(surface_glycoprotein:C1433A(T478K)) A23064C|(surface_glycoprotein:A1502C(N501T)) 23212	2	0
/mnt/d/SRA/SARS2/Wastewater/FromWI/unique_seqs_2023_03_03/232/SRR18577284.SARS2.wg_unique_seqs.tsv.gz
SRR18577284	PRJNA817360	SAMN27158622	University of Nevada Las Vegas	2021-02-08	USA: Nevada,	1
22989 T23010C|(surface_glycoprotein:T1448C(V483A)) T23042C|(surface_glycoprotein:T1480C(S494P)) 23162	9	0.005
22989 G23007A|(surface_glycoprotein:G1445A(G482D)) T23010C|(surface_glycoprotein:T1448C(V483A)) T23017C|(surface_glycoprotein:T1455C(G485G)) T23026C|(surface_glycoprotein:T1464C(C488C)) G23120A|(surface_glycoprotein:G1558A(A520T)) 23162	2	0.001
/mnt/d/SRA/SARS2/Wastewater/FromWI/unique_seqs_2023_03_03/232/SRR19532612.SARS2.wg_unique_seqs.tsv.gz
SRR19532612	PRJNA762073	SAMN27356176	WSDA_GT	2022-01-07	USA: Washington,	9975
22750 G22813T|(surface_glycoprotein:G1251T(K417N)) T22882G|(surface_glycoprotein:T1320G(N440K)) G22898A|(surface_glycoprotein:G1336A(G446S)) G22992A|(surface_glycoprotein:G1430A(S477N)) C22995A|(surface_glycoprotein:C1433A(T478K)) A23013C|(surface_glycoprotein:A1451C(E484A)) A23040G|(surface_glycoprotein:A1478G(Q493R)) G23048A|(surface_glycoprotein:G1486A(G496S)) A23055T|(surface_glycoprotein:A1493T(Q498L)) A23063T|(surface_glycoprotein:A1501T(N501Y)) T23075C|(surface_glycoprotein:T1513C(Y505H)) C23202A|(surface_glycoprotein:C1640A(T547K)) 23310	12	0
16278 C16757T|(ORF1ab_polyprotein:C16493T(P5498L)) 16865	3	0
/mnt/d/SRA/SARS2/Wastewater/FromWI/unique_seqs_2023_03_03/233/ERR7426298.SARS2.wg_unique_seqs.tsv.gz
ERR7426298	PRJEB48985	SAMEA10801869	CEMM RESEARCH CENTER FOR MOLECULAR MEDICINE OF THE AUSTRIAN ACADEMY OF SCIENCES	2021-01-18	Austria, 47.65417413, 13.122223,
22798 C22855A|(surface_glycoprotein:C1293A(G431G)) T22874A|(surface_glycoprotein:TCT1312-1314AAT(S438N)) C22875A|(surface_glycoprotein:TCT1312-1314AAT(S438N)) T22889A|(surface_glycoprotein:T1327A(S443T)) G22902T|(surface_glycoprotein:G1340T(G447V)) T22919A|(surface_glycoprotein:T1357A(Y453N)) T22930A|(surface_glycoprotein:T1368A(F456L)) G22933T|(surface_glycoprotein:G1371T(R457S)) C22943A|(surface_glycoprotein:CTC1381-1383ATA(L461I)) C22945A|(surface_glycoprotein:CTC1381-1383ATA(L461I)) C22971A|(surface_glycoprotein:C1409A(T470N)) G22973A|(surface_glycoprotein:G1411A(E471K)) T22981A|(surface_glycoprotein:T1419A(Y473*)) T22990A|(surface_glycoprotein:T1428A(G476G)) C22993A|(surface_glycoprotein:C1431A(S477R)) C22995A|(surface_glycoprotein:C1433A(T478K)) T23005G|(surface_glycoprotein:T1443G(N481K)) G23012T|(surface_glycoprotein:GAA1450-1452TAT(E484Y)) A23014T|(surface_glycoprotein:GAA1450-1452TAT(E484Y)) T23027A|(surface_glycoprotein:TAC1465-1467ACC(Y489T)) A23028C|(surface_glycoprotein:TAC1465-1467ACC(Y489T)) T23032A|(surface_glycoprotein:T1470A(F490L)) T23042A|(surface_glycoprotein:T1480A(S494T)) T23045A|(surface_glycoprotein:T1483A(Y495N)) 23048	2	0
22829 G22927T|(surface_glycoprotein:G1365T(L455F)) G22992A|(surface_glycoprotein:G1430A(S477N)) C23054A|(surface_glycoprotein:C1492A(Q498K)) 23079	2	0
22798 G22857C|(surface_glycoprotein:G1295C(C432S)) T22863A|(surface_glycoprotein:T1301A(I434K)) C22866G|(surface_glycoprotein:C1304G(A435G)) G22870C|(surface_glycoprotein:G1308C(W436C)) T22874A|(surface_glycoprotein:TCT1312-1314AAT(S438N)) C22875A|(surface_glycoprotein:TCT1312-1314AAT(S438N)) C22879A|(surface_glycoprotein:C1317A(N439K)) T22882A|(surface_glycoprotein:T1320A(N440K)) C22890A|(surface_glycoprotein:C1328A(S443Y)) G22899T|(surface_glycoprotein:G1337T(G446V)) T22903A|(surface_glycoprotein:T1341A(G447G)) T22907A|(surface_glycoprotein:T1345A(Y449N)) T22921A|(surface_glycoprotein:T1359A(Y453*)) G22923C|(surface_glycoprotein:G1361C(R454T)) T22930A|(surface_glycoprotein:T1368A(F456L)) T22939A|(surface_glycoprotein:T1377A(S459S)) C22943A|(surface_glycoprotein:CTC1381-1383AAC(L461N)) T22944A|(surface_glycoprotein:CTC1381-1383AAC(L461N)) G22955T|(surface_glycoprotein:GAG1393-1395TCA(E465S)) A22956C|(surface_glycoprotein:GAG1393-1395TCA(E465S)) G22957A|(surface_glycoprotein:GAG1393-1395TCA(E465S)) G22959T|(surface_glycoprotein:G1397T(R466I)) G22961C|(surface_glycoprotein:G1399C(D467H)) T22967A|(surface_glycoprotein:T1405A(S469T)) C22978A|(surface_glycoprotein:C1416A(I472I)) T22981G|(surface_glycoprotein:T1419G(Y473*)) G22985C|(surface_glycoprotein:G1423C(A475P)) T22999A|(surface_glycoprotein:T1437A(P479P)) G23001T|(surface_glycoprotein:G1439T(C480F)) G23007T|(surface_glycoprotein:G1445T(G482V)) T23011A|(surface_glycoprotein:T1449A(V483V)) G23025T|(surface_glycoprotein:G1463T(C488F)) C23029A|(surface_glycoprotein:C1467A(Y489*)) T23032A|(surface_glycoprotein:T1470A(F490L)) C23034A|(surface_glycoprotein:C1472A(P491H)) C23039A|(surface_glycoprotein:C1477A(Q493K)) 23047	2	0
22962 A22974T|(surface_glycoprotein:A1412T(E471V)) A23004T|(surface_glycoprotein:A1442T(N481I)) G23025T|(surface_glycoprotein:G1463T(C488F)) T23030G|(surface_glycoprotein:T1468G(F490V)) A23063T|(surface_glycoprotein:AAT1501-1503TCT(N501S)) A23064C|(surface_glycoprotein:AAT1501-1503TCT(N501S)) G23066T|(surface_glycoprotein:G1504T(G502C)) 23212	2	0
22799 T22828A|(surface_glycoprotein:T1266A(N422K)) C22855A|(surface_glycoprotein:C1293A(G431G)) A22904C|(surface_glycoprotein:A1342C(N448H)) T22907A|(surface_glycoprotein:T1345A(Y449N)) T22926G|(surface_glycoprotein:T1364G(L455W)) A22946C|(surface_glycoprotein:A1384C(K462Q)) C22950A|(surface_glycoprotein:C1388A(P463H)) C22978A|(surface_glycoprotein:C1416A(I472I)) A22991C|(surface_glycoprotein:A1429C(S477R)) G23016C|(surface_glycoprotein:G1454C(G485A)) A23028T|(surface_glycoprotein:A1466T(Y489F)) T23036A|(surface_glycoprotein:T1474A(L492I)) 23048	2	0
22798 T22846A|(surface_glycoprotein:T1284A(D428E)) T22885G|(surface_glycoprotein:T1323G(L441L)) G22899T|(surface_glycoprotein:G1337T(G446V)) A22980C|(surface_glycoprotein:A1418C(Y473S)) C22997A|(surface_glycoprotein:C1435A(P479T)) C23034A|(surface_glycoprotein:C1472A(P491H)) C23039A|(surface_glycoprotein:C1477A(Q493K)) T23042A|(surface_glycoprotein:T1480A(S494T)) 23048	2	0
22799 T22884G|(surface_glycoprotein:T1322G(L441R)) A22893C|(surface_glycoprotein:A1331C(K444T)) T22896G|(surface_glycoprotein:T1334G(V445G)) A22904C|(surface_glycoprotein:A1342C(N448H)) A22911C|(surface_glycoprotein:A1349C(N450T)) A22940C|(surface_glycoprotein:A1378C(N460H)) T22944G|(surface_glycoprotein:T1382G(L461R)) A22946C|(surface_glycoprotein:A1384C(K462Q)) T22952G|(surface_glycoprotein:T1390G(F464V)) T22979A|(surface_glycoprotein:T1417A(Y473N)) T22990G|(surface_glycoprotein:T1428G(G476G)) A22996C|(surface_glycoprotein:A1434C(T478T)) T23000G|(surface_glycoprotein:TGT1438-1440GGG(C480G)) T23002G|(surface_glycoprotein:TGT1438-1440GGG(C480G)) T23005G|(surface_glycoprotein:T1443G(N481K)) T23008G|(surface_glycoprotein:T1446G(G482G)) A23014T|(surface_glycoprotein:A1452T(E484D)) T23018G|(surface_glycoprotein:TTT1456-1458GGT(F486G)) T23019G|(surface_glycoprotein:TTT1456-1458GGT(F486G)) T23031A|(surface_glycoprotein:T1469A(F490Y)) T23035G|(surface_glycoprotein:T1473G(P491P)) A23038C|(surface_glycoprotein:A1476C(L492F)) A23044G|(surface_glycoprotein:A1482G(S494S)) 23049	2	0
16749 C16757T|(ORF1ab_polyprotein:C16493T(P5498L)) 16999	2	0
22962 A22974C|(surface_glycoprotein:A1412C(E471A)) T23020G|(surface_glycoprotein:T1458G(F486L)) T23026G|(surface_glycoprotein:T1464G(C488W)) T23030G|(surface_glycoprotein:T1468G(F490V)) A23064C|(surface_glycoprotein:A1502C(N501T)) 23211	2	0
22798 C22851-22851del|(surface_glycoprotein:1289-1289del(430fs)) 22856-insertA|(surface_glycoprotein:1294insertA(432fs)) G22859T|(surface_glycoprotein:GTT1297-1299TTA(V433L)) T22861A|(surface_glycoprotein:GTT1297-1299TTA(V433L)) T22863A|(surface_glycoprotein:T1301A(I434K)) C22875A|(surface_glycoprotein:TCT1312-1314TAA(S438*)) T22876A|(surface_glycoprotein:TCT1312-1314TAA(S438*)) T22882A|(surface_glycoprotein:T1320A(N440K)) A22887T|(surface_glycoprotein:A1325T(D442V)) T22891A|(surface_glycoprotein:T1329A(S443S)) G22902T|(surface_glycoprotein:GGT1339-1341GTA(G447V)) T22903A|(surface_glycoprotein:GGT1339-1341GTA(G447V)) T22907A|(surface_glycoprotein:TAT1345-1347AAA(Y449K)) T22909A|(surface_glycoprotein:TAT1345-1347AAA(Y449K)) C22916A|(surface_glycoprotein:CTG1354-1356ATT(L452I)) G22918T|(surface_glycoprotein:CTG1354-1356ATT(L452I)) T22919A|(surface_glycoprotein:T1357A(Y453N)) G22923A|(surface_glycoprotein:G1361A(R454K)) A22931T|(surface_glycoprotein:AGG1369-1371TGT(R457C)) G22933T|(surface_glycoprotein:AGG1369-1371TGT(R457C)) G22936T|(surface_glycoprotein:G1374T(K458N)) C22938A|(surface_glycoprotein:C1376A(S459Y)) T22942A|(surface_glycoprotein:T1380A(N460K)) C22943A|(surface_glycoprotein:C1381A(L461I)) C22949A|(surface_glycoprotein:C1387A(P463T)) G22957T|(surface_glycoprotein:G1395T(E465D)) G22959T|(surface_glycoprotein:G1397T(R466I)) G22961A|(surface_glycoprotein:G1399A(D467N)) T22967A|(surface_glycoprotein:TCA1405-1407AAA(S469K)) C22968A|(surface_glycoprotein:TCA1405-1407AAA(S469K)) C22971A|(surface_glycoprotein:C1409A(T470N)) G22973A|(surface_glycoprotein:G1411A(E471K)) T22977A|(surface_glycoprotein:ATC1414-1416AAA(I472K)) C22978A|(surface_glycoprotein:ATC1414-1416AAA(I472K)) T22979A|(surface_glycoprotein:TAT1417-1419AAA(Y473K)) T22981A|(surface_glycoprotein:TAT1417-1419AAA(Y473K)) G22985C|(surface_glycoprotein:G1423C(A475P)) G22989T|(surface_glycoprotein:GGT1426-1428GTA(G476V)) T22990A|(surface_glycoprotein:GGT1426-1428GTA(G476V)) G22992A|(surface_glycoprotein:AGC1429-1431AAA(S477K)) C22993A|(surface_glycoprotein:AGC1429-1431AAA(S477K)) C22998A|(surface_glycoprotein:C1436A(P479H)) G23001T|(surface_glycoprotein:G1439T(C480F)) G23007T|(surface_glycoprotein:G1445T(G482V)) G23012T|(surface_glycoprotein:G1450T(E484*)) G23016T|(surface_glycoprotein:G1454T(G485V)) G23025T|(surface_glycoprotein:G1463T(C488F)) 23028	2	0
22798 C22883A|(surface_glycoprotein:C1321A(L441I)) G22894T|(surface_glycoprotein:G1332T(K444N)) G22923T|(surface_glycoprotein:G1361T(R454I)) C22950A|(surface_glycoprotein:C1388A(P463H)) C22982A|(surface_glycoprotein:C1420A(Q474K)) G22985T|(surface_glycoprotein:G1423T(A475S)) C22993A|(surface_glycoprotein:C1431A(S477R)) T23010A|(surface_glycoprotein:T1448A(V483D)) T23018A|(surface_glycoprotein:T1456A(F486I)) T23031A|(surface_glycoprotein:T1469A(F490Y)) 23048	2	0
22799 G22894T|(surface_glycoprotein:G1332T(K444N)) G22902T|(surface_glycoprotein:G1340T(G447V)) T22907A|(surface_glycoprotein:T1345A(Y449N)) T22928A|(surface_glycoprotein:T1366A(F456I)) T22937A|(surface_glycoprotein:T1375A(S459T)) C22949A|(surface_glycoprotein:CCT1387-1389AAT(P463N)) C22950A|(surface_glycoprotein:CCT1387-1389AAT(P463N)) 23049	2	0
22799 C22806A|(surface_glycoprotein:C1244A(T415N)) T22847A|(surface_glycoprotein:T1285A(F429I)) G22959T|(surface_glycoprotein:G1397T(R466I)) C22971A|(surface_glycoprotein:C1409A(T470N)) G22973T|(surface_glycoprotein:G1411T(E471*)) T22981A|(surface_glycoprotein:T1419A(Y473*)) G22985T|(surface_glycoprotein:G1423T(A475S)) T23000A|(surface_glycoprotein:T1438A(C480S)) C23039A|(surface_glycoprotein:C1477A(Q493K)) 23049	2	0
22968 T22972A|(surface_glycoprotein:T1410A(T470T)) A22975T|(surface_glycoprotein:A1413T(E471D)) C22986T|(surface_glycoprotein:C1424T(A475V)) A22991C|(surface_glycoprotein:A1429C(S477R)) T23005G|(surface_glycoprotein:T1443G(N481K)) T23008G|(surface_glycoprotein:T1446G(G482G)) A23014C|(surface_glycoprotein:A1452C(E484D)) T23030A|(surface_glycoprotein:T1468A(F490I)) G23048T|(surface_glycoprotein:G1486T(G496C)) G23090C|(surface_glycoprotein:G1528C(V510L)) A23118C|(surface_glycoprotein:A1556C(H519P)) G23126T|(surface_glycoprotein:G1564T(A522S)) A23181T|(surface_glycoprotein:A1619T(N540I)) C23185A|(surface_glycoprotein:C1623A(F541L)) G23195T|(surface_glycoprotein:GGT1633-1635TTT(G545F)) G23196T|(surface_glycoprotein:GGT1633-1635TTT(G545F)) 23212	2	0
22968 A22974C|(surface_glycoprotein:A1412C(E471A)) A22983C|(surface_glycoprotein:A1421C(Q474P)) T22990G|(surface_glycoprotein:T1428G(G476G)) T23010C|(surface_glycoprotein:T1448C(V483A)) T23019G|(surface_glycoprotein:T1457G(F486C)) T23030G|(surface_glycoprotein:T1468G(F490V)) T23035A|(surface_glycoprotein:T1473A(P491P)) A23064C|(surface_glycoprotein:A1502C(N501T)) A23172C|(surface_glycoprotein:A1610C(K537T)) 23212	2	0
/mnt/d/SRA/SARS2/Wastewater/FromWI/unique_seqs_2023_03_03/233/ERR7426386.SARS2.wg_unique_seqs.tsv.gz
ERR7426386	PRJEB48985	SAMEA10801958	CEMM RESEARCH CENTER FOR MOLECULAR MEDICINE OF THE AUSTRIAN ACADEMY OF SCIENCES	2021-02-06	Austria, 47.36555563, 9.663055436,
22965 C22971A|(surface_glycoprotein:C1409A(T470N)) A22976T|(surface_glycoprotein:ATC1414-1416TTA(I472L)) C22978A|(surface_glycoprotein:ATC1414-1416TTA(I472L)) C22982T|(surface_glycoprotein:CAG1420-1422TTG(Q474L)) A22983T|(surface_glycoprotein:CAG1420-1422TTG(Q474L)) C22986T|(surface_glycoprotein:C1424T(A475V)) A22996T|(surface_glycoprotein:A1434T(T478T)) C22997T|(surface_glycoprotein:C1435T(P479S)) G23009T|(surface_glycoprotein:G1447T(V483F)) A23022T|(surface_glycoprotein:A1460T(N487I)) A23028T|(surface_glycoprotein:A1466T(Y489F)) A23046T|(surface_glycoprotein:A1484T(Y495F)) G23072T|(surface_glycoprotein:G1510T(G504C)) C23077A|(surface_glycoprotein:C1515A(Y505*)) A23118T|(surface_glycoprotein:A1556T(H519L)) C23154A|(surface_glycoprotein:C1592A(T531N)) A23165T|(surface_glycoprotein:A1603T(K535*)) 23210	2	0.002
22838 T22849A|(surface_glycoprotein:T1287A(F429L)) C22879A|(surface_glycoprotein:C1317A(N439K)) T23002G|(surface_glycoprotein:T1440G(C480W)) C23058A|(surface_glycoprotein:C1496A(P499H)) T23062A|(surface_glycoprotein:T1500A(T500T)) 23088	2	0.003
22798 C22855A|(surface_glycoprotein:C1293A(G431G)) C22879A|(surface_glycoprotein:C1317A(N439K)) T22884G|(surface_glycoprotein:T1322G(L441R)) G22957T|(surface_glycoprotein:G1395T(E465D)) 23048	2	0.003
19689 A19703T|(ORF1ab_polyprotein:A19439T(N6480I)) A19706T|(ORF1ab_polyprotein:A19442T(N6481I)) A19708T|(ORF1ab_polyprotein:A19444T(T6482S)) C19718A|(ORF1ab_polyprotein:ACA19453-19455AAT(T6485N)) A19719T|(ORF1ab_polyprotein:ACA19453-19455AAT(T6485N)) A19727T|(ORF1ab_polyprotein:A19463T(D6488V)) A19742T|(ORF1ab_polyprotein:A19478T(E6493V)) A19757T|(ORF1ab_polyprotein:A19493T(K6498I)) A19759T|(ORF1ab_polyprotein:A19495T(T6499S)) A19815T|(ORF1ab_polyprotein:A19551T(P6517P)) A19833T|(ORF1ab_polyprotein:A19569T(I6523I)) A19840T|(ORF1ab_polyprotein:A19576T(N6526Y)) A19883T|(ORF1ab_polyprotein:A19619T(Y6540F)) A19902T|(ORF1ab_polyprotein:A19638T(A6546A)) A19904T|(ORF1ab_polyprotein:A19640T(H6547L)) 19939	2	0
28529 A28533T|(nucleocapsid_phosphoprotein:A260T(Y87F)) G28541T|(nucleocapsid_phosphoprotein:G268T(A90S)) A28553C|(nucleocapsid_phosphoprotein:A280C(I94L)) C28556A|(nucleocapsid_phosphoprotein:C283A(R95S)) A28566T|(nucleocapsid_phosphoprotein:A293T(D98V)) A28581C|(nucleocapsid_phosphoprotein:A308C(D103A)) G28596T|(nucleocapsid_phosphoprotein:G323T(W108L)) G28613T|(nucleocapsid_phosphoprotein:G340T(G114*)) A28626T|(nucleocapsid_phosphoprotein:A353T(E118V)) A28654C|(nucleocapsid_phosphoprotein:A381C(K127N)) A28700T|(nucleocapsid_phosphoprotein:A427T(K143*)) G28703T|(nucleocapsid_phosphoprotein:GAT430-432TTT(D144F)) A28704T|(nucleocapsid_phosphoprotein:GAT430-432TTT(D144F)) A28709T|(nucleocapsid_phosphoprotein:A436T(I146F)) G28719T|(nucleocapsid_phosphoprotein:G446T(R149L)) C28737A|(nucleocapsid_phosphoprotein:C464A(A155D)) A28766T|(nucleocapsid_phosphoprotein:A493T(T165S)) 28779	2	0
22799 A22872C|(surface_glycoprotein:A1310C(N437T)) C22879A|(surface_glycoprotein:C1317A(N439K)) A22934T|(surface_glycoprotein:A1372T(K458*)) T22954G|(surface_glycoprotein:T1392G(F464L)) A22958T|(surface_glycoprotein:A1396T(R466*)) T23018G|(surface_glycoprotein:T1456G(F486V)) T23023G|(surface_glycoprotein:T1461G(N487K)) T23030G|(surface_glycoprotein:T1468G(F490V)) T23036G|(surface_glycoprotein:T1474G(L492V)) 23048	2	0.003
2658 C2669G|(ORF1ab_polyprotein:C2404G(L802V))|(ORF1a_polyprotein:C2404G(L802V)) G2672T|(ORF1ab_polyprotein:G2407T(A803S))|(ORF1a_polyprotein:G2407T(A803S)) A2679T|(ORF1ab_polyprotein:A2414T(N805I))|(ORF1a_polyprotein:A2414T(N805I)) A2681T|(ORF1ab_polyprotein:A2416T(M806L))|(ORF1a_polyprotein:A2416T(M806L)) A2696T|(ORF1ab_polyprotein:AAT2431-2433TTT(N811F))|(ORF1a_polyprotein:AAT2431-2433TTT(N811F)) A2697T|(ORF1ab_polyprotein:AAT2431-2433TTT(N811F))|(ORF1a_polyprotein:AAT2431-2433TTT(N811F)) A2699T|(ORF1ab_polyprotein:A2434T(T812S))|(ORF1a_polyprotein:A2434T(T812S)) C2708A|(ORF1ab_polyprotein:CTC2443-2445ATA(L815I))|(ORF1a_polyprotein:CTC2443-2445ATA(L815I)) C2710A|(ORF1ab_polyprotein:CTC2443-2445ATA(L815I))|(ORF1a_polyprotein:CTC2443-2445ATA(L815I)) A2712T|(ORF1ab_polyprotein:A2447T(K816I))|(ORF1a_polyprotein:A2447T(K816I)) G2732T|(ORF1ab_polyprotein:G2467T(V823F))|(ORF1a_polyprotein:G2467T(V823F)) A2735T|(ORF1ab_polyprotein:A2470T(T824S))|(ORF1a_polyprotein:A2470T(T824S)) A2758T|(ORF1ab_polyprotein:A2493T(I831I))|(ORF1a_polyprotein:A2493T(I831I)) A2760T|(ORF1ab_polyprotein:GAA2494-2496GTC(E832V))|(ORF1a_polyprotein:GAA2494-2496GTC(E832V)) A2761C|(ORF1ab_polyprotein:GAA2494-2496GTC(E832V))|(ORF1a_polyprotein:GAA2494-2496GTC(E832V)) G2762T|(ORF1ab_polyprotein:GTG2497-2499TTT(V833F))|(ORF1a_polyprotein:GTG2497-2499TTT(V833F)) G2764T|(ORF1ab_polyprotein:GTG2497-2499TTT(V833F))|(ORF1a_polyprotein:GTG2497-2499TTT(V833F)) C2773A|(ORF1ab_polyprotein:C2508A(Y836*))|(ORF1a_polyprotein:C2508A(Y836*)) A2774T|(ORF1ab_polyprotein:A2509T(K837*))|(ORF1a_polyprotein:A2509T(K837*)) A2777T|(ORF1ab_polyprotein:AGT2512-2514TTT(S838F))|(ORF1a_polyprotein:AGT2512-2514TTT(S838F)) G2778T|(ORF1ab_polyprotein:AGT2512-2514TTT(S838F))|(ORF1a_polyprotein:AGT2512-2514TTT(S838F)) G2782T|(ORF1ab_polyprotein:G2517T(V839V))|(ORF1a_polyprotein:G2517T(V839V)) A2783T|(ORF1ab_polyprotein:A2518T(N840Y))|(ORF1a_polyprotein:A2518T(N840Y)) A2786T|(ORF1ab_polyprotein:ATC2521-2523TTA(I841L))|(ORF1a_polyprotein:ATC2521-2523TTA(I841L)) C2788A|(ORF1ab_polyprotein:ATC2521-2523TTA(I841L))|(ORF1a_polyprotein:ATC2521-2523TTA(I841L)) A2807T|(ORF1ab_polyprotein:A2542T(R848W))|(ORF1a_polyprotein:A2542T(R848W)) A2814T|(ORF1ab_polyprotein:A2549T(D850V))|(ORF1a_polyprotein:A2549T(D850V)) A2821T|(ORF1ab_polyprotein:A2556T(V852V))|(ORF1a_polyprotein:A2556T(V852V)) A2825T|(ORF1ab_polyprotein:A2560T(N854Y))|(ORF1a_polyprotein:A2560T(N854Y)) G2828T|(ORF1ab_polyprotein:G2563T(E855*))|(ORF1a_polyprotein:G2563T(E855*)) A2831T|(ORF1ab_polyprotein:A2566T(K856*))|(ORF1a_polyprotein:A2566T(K856*)) C2836G|(ORF1ab_polyprotein:C2571G(C857W))|(ORF1a_polyprotein:C2571G(C857W)) A2854T|(ORF1ab_polyprotein:A2589T(E863D))|(ORF1a_polyprotein:A2589T(E863D)) A2861C|(ORF1ab_polyprotein:A2596C(T866P))|(ORF1a_polyprotein:A2596C(T866P)) G2864T|(ORF1ab_polyprotein:GAA2599-2601TTA(E867L))|(ORF1a_polyprotein:GAA2599-2601TTA(E867L)) A2865T|(ORF1ab_polyprotein:GAA2599-2601TTA(E867L))|(ORF1a_polyprotein:GAA2599-2601TTA(E867L)) 2901	2	0.004
22799 C22866A|(surface_glycoprotein:C1304A(A435D)) C22879A|(surface_glycoprotein:C1317A(N439K)) G22901T|(surface_glycoprotein:G1339T(G447C)) C22978A|(surface_glycoprotein:C1416A(I472I)) C22982A|(surface_glycoprotein:CAG1420-1422AAT(Q474N)) G22984T|(surface_glycoprotein:CAG1420-1422AAT(Q474N)) G23006T|(surface_glycoprotein:G1444T(G482C)) G23012T|(surface_glycoprotein:G1450T(E484*)) G23025T|(surface_glycoprotein:G1463T(C488F)) 23049	2	0.003
22962 G22989C|(surface_glycoprotein:G1427C(G476A)) G22992A|(surface_glycoprotein:G1430A(S477N)) G23001T|(surface_glycoprotein:G1439T(C480F)) G23007T|(surface_glycoprotein:G1445T(G482V)) A23013T|(surface_glycoprotein:A1451T(E484V)) A23021T|(surface_glycoprotein:A1459T(N487Y)) G23025T|(surface_glycoprotein:G1463T(C488F)) C23043A|(surface_glycoprotein:C1481A(S494*)) A23056T|(surface_glycoprotein:A1494T(Q498H)) A23064T|(surface_glycoprotein:A1502T(N501I)) A23087T|(surface_glycoprotein:A1525T(R509*)) G23126T|(surface_glycoprotein:G1564T(A522S)) 23212	2	0.002
22803 C22838A|(surface_glycoprotein:C1276A(P426T)) T22847A|(surface_glycoprotein:T1285A(F429I)) T22868A|(surface_glycoprotein:T1306A(W436R)) C22875A|(surface_glycoprotein:C1313A(S438Y)) C22879A|(surface_glycoprotein:C1317A(N439K)) C22883A|(surface_glycoprotein:C1321A(L441I)) T22907A|(surface_glycoprotein:T1345A(Y449N)) T22921A|(surface_glycoprotein:T1359A(Y453*)) T22937A|(surface_glycoprotein:T1375A(S459T)) T22942A|(surface_glycoprotein:T1380A(N460K)) G22988T|(surface_glycoprotein:G1426T(G476C)) G22992A|(surface_glycoprotein:G1430A(S477N)) C22998A|(surface_glycoprotein:C1436A(P479H)) T23000A|(surface_glycoprotein:TGT1438-1440AGA(C480R)) T23002A|(surface_glycoprotein:TGT1438-1440AGA(C480R)) G23007T|(surface_glycoprotein:G1445T(G482V)) A23013T|(surface_glycoprotein:A1451T(E484V)) T23031A|(surface_glycoprotein:T1469A(F490Y)) C23034A|(surface_glycoprotein:C1472A(P491H)) C23039A|(surface_glycoprotein:C1477A(Q493K)) T23042A|(surface_glycoprotein:T1480A(S494T)) 23047	2	0.003
22798 C22879A|(surface_glycoprotein:C1317A(N439K)) A23013T|(surface_glycoprotein:A1451T(E484V)) 23048	2	0.003
22799 A22804C|(surface_glycoprotein:A1242C(Q414H)) C22875A|(surface_glycoprotein:C1313A(S438Y)) C22879A|(surface_glycoprotein:C1317A(N439K)) T22928G|(surface_glycoprotein:T1366G(F456V)) C23033A|(surface_glycoprotein:C1471A(P491T)) 23049	2	0.003
22798 C22879A|(surface_glycoprotein:C1317A(N439K)) T23023G|(surface_glycoprotein:T1461G(N487K)) T23030G|(surface_glycoprotein:T1468G(F490V)) 23048	2	0.003
22837 C22879A|(surface_glycoprotein:C1317A(N439K)) C23054A|(surface_glycoprotein:C1492A(Q498K)) A23076G|(surface_glycoprotein:A1514G(Y505C)) 23085	2	0.003
22850 C22879A|(surface_glycoprotein:C1317A(N439K)) T22907A|(surface_glycoprotein:TAT1345-1347AAA(Y449K)) T22909A|(surface_glycoprotein:TAT1345-1347AAA(Y449K)) T22912A|(surface_glycoprotein:T1350A(N450K)) T22913A|(surface_glycoprotein:TAC1351-1353AAA(Y451K)) C22915A|(surface_glycoprotein:TAC1351-1353AAA(Y451K)) 22917-insertAAAAAAAAAAAAAAAAAAAAAAAAAAAAAAAAAAAAAAAAAAAAAAAAAAAAAAAAAAAAAAAAAAAAAAAAAA|(surface_glycoprotein:CTG1354-1356CAAAAAAAAAAAAAAAAAAAAAAAAAAAAAAAAAAAAAAAAAAAAAAAAAAAAAAAAAAAAAAAAAAAAAAAAAAAAinsert(L452QKKKKKKKKKKKKKKKKKKKKKKKKfsinsert)) T22917A|(surface_glycoprotein:CTG1354-1356CAAAAAAAAAAAAAAAAAAAAAAAAAAAAAAAAAAAAAAAAAAAAAAAAAAAAAAAAAAAAAAAAAAAAAAAAAAAAinsert(L452QKKKKKKKKKKKKKKKKKKKKKKKKfsinsert)) G22918A|(surface_glycoprotein:CTG1354-1356CAAAAAAAAAAAAAAAAAAAAAAAAAAAAAAAAAAAAAAAAAAAAAAAAAAAAAAAAAAAAAAAAAAAAAAAAAAAAinsert(L452QKKKKKKKKKKKKKKKKKKKKKKKKfsinsert)) T22919A|(surface_glycoprotein:TAT1357-1359AAA(Y453K)) T22921A|(surface_glycoprotein:TAT1357-1359AAA(Y453K)) G22923A|(surface_glycoprotein:G1361A(R454K)) TTGTTT22925-22930del|(surface_glycoprotein:1363-1368del(LF455-456del)) G22932A|(surface_glycoprotein:AGG1369-1371AAA(R457K)) G22933A|(surface_glycoprotein:AGG1369-1371AAA(R457K)) G22936A|(surface_glycoprotein:G1374A(K458K)) T22937A|(surface_glycoprotein:TCT1375-1377AAA(S459K)) C22938A|(surface_glycoprotein:TCT1375-1377AAA(S459K)) T22939A|(surface_glycoprotein:TCT1375-1377AAA(S459K)) T22942A|(surface_glycoprotein:T1380A(N460K)) C22943A|(surface_glycoprotein:CTC1381-1383AAA(L461K)) T22944A|(surface_glycoprotein:CTC1381-1383AAA(L461K)) C22945A|(surface_glycoprotein:CTC1381-1383AAA(L461K)) CCTTTTG22949-22955del|(surface_glycoprotein:CCTTTTGAG1387-1395AAdel(PFE463-465fsdel)) G22957A|(surface_glycoprotein:CCTTTTGAG1387-1395AAdel(PFE463-465fsdel)) G22959A|(surface_glycoprotein:G1397A(R466K)) G22961A|(surface_glycoprotein:GAT1399-1401AAA(D467K)) T22963A|(surface_glycoprotein:GAT1399-1401AAA(D467K)) T22965A|(surface_glycoprotein:ATT1402-1404AAA(I468K)) T22966A|(surface_glycoprotein:ATT1402-1404AAA(I468K)) T22967A|(surface_glycoprotein:TCA1405-1407AAA(S469K)) C22968A|(surface_glycoprotein:TCA1405-1407AAA(S469K)) C22971A|(surface_glycoprotein:ACT1408-1410AAA(T470K)) T22972A|(surface_glycoprotein:ACT1408-1410AAA(T470K)) G22973A|(surface_glycoprotein:G1411A(E471K)) TCTATCAGGCCGGTAGCACACCTTGTAATGGTGTTGAAGGTTTTAATTGTTACTTTCCTTT22977-23037del|(surface_glycoprotein:1415-1475del(472fs)) C23039A|(surface_glycoprotein:C1477A(Q493K)) 23100	2	0.003
/mnt/d/SRA/SARS2/Wastewater/FromWI/unique_seqs_2023_03_03/233/ERR7426396.SARS2.wg_unique_seqs.tsv.gz
ERR7426396	PRJEB48985	SAMEA10801968	CEMM RESEARCH CENTER FOR MOLECULAR MEDICINE OF THE AUSTRIAN ACADEMY OF SCIENCES	2021-02-07	Liechtenstein, 47.216667, 9.5,
6298 G6358T|(ORF1ab_polyprotein:G6093T(E2031D))|(ORF1a_polyprotein:G6093T(E2031D)) G6368T|(ORF1ab_polyprotein:GGA6103-6105TGT(G2035C))|(ORF1a_polyprotein:GGA6103-6105TGT(G2035C)) A6370T|(ORF1ab_polyprotein:GGA6103-6105TGT(G2035C))|(ORF1a_polyprotein:GGA6103-6105TGT(G2035C)) G6374T|(ORF1ab_polyprotein:G6109T(D2037Y))|(ORF1a_polyprotein:G6109T(D2037Y)) C6380A|(ORF1ab_polyprotein:C6115A(L2039I))|(ORF1a_polyprotein:C6115A(L2039I)) C6384T|(ORF1ab_polyprotein:C6119T(A2040V))|(ORF1a_polyprotein:C6119T(A2040V)) G6389T|(ORF1ab_polyprotein:G6124T(E2042*))|(ORF1a_polyprotein:G6124T(E2042*)) A6399T|(ORF1ab_polyprotein:A6134T(K2045I))|(ORF1a_polyprotein:A6134T(K2045I)) G6410T|(ORF1ab_polyprotein:GAA6145-6147TTA(E2049L))|(ORF1a_polyprotein:GAA6145-6147TTA(E2049L)) A6411T|(ORF1ab_polyprotein:GAA6145-6147TTA(E2049L))|(ORF1a_polyprotein:GAA6145-6147TTA(E2049L)) A6418T|(ORF1ab_polyprotein:A6153T(V2051V))|(ORF1a_polyprotein:A6153T(V2051V)) A6425T|(ORF1ab_polyprotein:A6160T(N2054Y))|(ORF1a_polyprotein:A6160T(N2054Y)) C6433A|(ORF1ab_polyprotein:C6168A(T2056T))|(ORF1a_polyprotein:C6168A(T2056T)) G6443T|(ORF1ab_polyprotein:GAC6178-6180TAA(D2060*))|(ORF1a_polyprotein:GAC6178-6180TAA(D2060*)) C6445A|(ORF1ab_polyprotein:GAC6178-6180TAA(D2060*))|(ORF1a_polyprotein:GAC6178-6180TAA(D2060*)) A6458T|(ORF1ab_polyprotein:A6193T(N2065Y))|(ORF1a_polyprotein:A6193T(N2065Y)) G6463T|(ORF1ab_polyprotein:G6198T(V2066V))|(ORF1a_polyprotein:G6198T(V2066V)) A6466T|(ORF1ab_polyprotein:A6201T(K2067N))|(ORF1a_polyprotein:A6201T(K2067N)) C6471A|(ORF1ab_polyprotein:C6206A(T2069N))|(ORF1a_polyprotein:C6206A(T2069N)) A6481T|(ORF1ab_polyprotein:A6216T(V2072V))|(ORF1a_polyprotein:A6216T(V2072V)) A6488T|(ORF1ab_polyprotein:A6223T(I2075F))|(ORF1a_polyprotein:A6223T(I2075F)) A6491T|(ORF1ab_polyprotein:ATA6226-6228TTT(I2076F))|(ORF1a_polyprotein:ATA6226-6228TTT(I2076F)) A6493T|(ORF1ab_polyprotein:ATA6226-6228TTT(I2076F))|(ORF1a_polyprotein:ATA6226-6228TTT(I2076F)) A6506T|(ORF1ab_polyprotein:AAT6241-6243TTT(N2081F))|(ORF1a_polyprotein:AAT6241-6243TTT(N2081F)) A6507T|(ORF1ab_polyprotein:AAT6241-6243TTT(N2081F))|(ORF1a_polyprotein:AAT6241-6243TTT(N2081F)) G6532T|(ORF1ab_polyprotein:G6267T(E2089D))|(ORF1a_polyprotein:G6267T(E2089D)) 6548	2	0
19549 C19688A|(ORF1ab_polyprotein:C19424A(P6475Q)) C19698A|(ORF1ab_polyprotein:C19434A(I6478I)) C19707A|(ORF1ab_polyprotein:C19443A(N6481K)) C19709A|(ORF1ab_polyprotein:C19445A(T6482N)) A19715T|(ORF1ab_polyprotein:TAC19450-19452TTA(Y6484L)) C19716A|(ORF1ab_polyprotein:TAC19450-19452TTA(Y6484L)) A19722T|(ORF1ab_polyprotein:A19458T(K6486N)) G19723T|(ORF1ab_polyprotein:G19459T(V6487F)) A19727T|(ORF1ab_polyprotein:A19463T(D6488V)) G19732T|(ORF1ab_polyprotein:G19468T(V6490F)) G19735T|(ORF1ab_polyprotein:G19471T(D6491Y)) A19742T|(ORF1ab_polyprotein:A19478T(E6493V)) G19746T|(ORF1ab_polyprotein:G19482T(L6494F)) 19749	2	0
22962 A22975T|(surface_glycoprotein:A1413T(E471D)) C22978A|(surface_glycoprotein:C1416A(I472I)) A22980T|(surface_glycoprotein:A1418T(Y473F)) A22983T|(surface_glycoprotein:A1421T(Q474L)) G22992T|(surface_glycoprotein:G1430T(S477I)) A23028T|(surface_glycoprotein:A1466T(Y489F)) A23040T|(surface_glycoprotein:CAA1477-1479CTT(Q493L)) A23041T|(surface_glycoprotein:CAA1477-1479CTT(Q493L)) A23056T|(surface_glycoprotein:A1494T(Q498H)) C23058G|(surface_glycoprotein:C1496G(P499R)) A23060T|(surface_glycoprotein:A1498T(T500S)) A23063T|(surface_glycoprotein:A1501T(N501Y)) A23095T|(surface_glycoprotein:A1533T(V511V)) A23122T|(surface_glycoprotein:A1560T(A520A)) A23201T|(surface_glycoprotein:A1639T(T547S)) 23212	2	0.002
22799 A23013T|(surface_glycoprotein:A1451T(E484V)) C23039A|(surface_glycoprotein:C1477A(Q493K)) C23043A|(surface_glycoprotein:C1481A(S494*)) 23049	2	0.002
22798 T22807A|(surface_glycoprotein:T1245A(T415T)) G22857T|(surface_glycoprotein:G1295T(C432F)) T22867A|(surface_glycoprotein:T1305A(A435A)) G22959C|(surface_glycoprotein:G1397C(R466T)) T22966A|(surface_glycoprotein:T1404A(I468I)) C22971A|(surface_glycoprotein:C1409A(T470N)) C22978A|(surface_glycoprotein:C1416A(I472I)) C22986A|(surface_glycoprotein:C1424A(A475D)) G22992A|(surface_glycoprotein:G1430A(S477N)) T23005A|(surface_glycoprotein:T1443A(N481K)) T23030A|(surface_glycoprotein:T1468A(F490I)) C23033A|(surface_glycoprotein:C1471A(P491T)) T23036A|(surface_glycoprotein:T1474A(L492I)) C23039A|(surface_glycoprotein:C1477A(Q493K)) C23043A|(surface_glycoprotein:C1481A(S494*)) 23048	2	0.002
22965 A22975T|(surface_glycoprotein:A1413T(E471D)) A22976T|(surface_glycoprotein:A1414T(I472F)) A23046T|(surface_glycoprotein:A1484T(Y495F)) A23056T|(surface_glycoprotein:A1494T(Q498H)) A23060T|(surface_glycoprotein:A1498T(T500S)) A23063T|(surface_glycoprotein:A1501T(N501Y)) 23212	2	0.002
22963 C22995G|(surface_glycoprotein:ACA1432-1434AGT(T478S)) A22996T|(surface_glycoprotein:ACA1432-1434AGT(T478S)) A23046T|(surface_glycoprotein:A1484T(Y495F)) A23055T|(surface_glycoprotein:A1493T(Q498L)) C23059G|(surface_glycoprotein:C1497G(P499P)) A23063T|(surface_glycoprotein:A1501T(N501Y)) A23095T|(surface_glycoprotein:A1533T(V511V)) C23099G|(surface_glycoprotein:C1537G(L513V)) C23103G|(surface_glycoprotein:C1541G(S514C)) A23122T|(surface_glycoprotein:A1560T(A520A)) A23146T|(surface_glycoprotein:A1584T(K528N)) A23153T|(surface_glycoprotein:A1591T(T531S)) A23165T|(surface_glycoprotein:AAA1603-1605TAT(K535Y)) A23167T|(surface_glycoprotein:AAA1603-1605TAT(K535Y)) A23193T|(surface_glycoprotein:A1631T(N544I)) 23212	2	0.002
22654 A22681T|(surface_glycoprotein:A1119T(S373S)) C22713A|(surface_glycoprotein:C1151A(P384H)) A22718T|(surface_glycoprotein:A1156T(K386*)) G22734T|(surface_glycoprotein:G1172T(C391F)) A22739T|(surface_glycoprotein:A1177T(T393S)) A22765T|(surface_glycoprotein:A1203T(V401V)) A22804T|(surface_glycoprotein:A1242T(Q414H)) G22808T|(surface_glycoprotein:G1246T(G416*)) A22814T|(surface_glycoprotein:A1252T(I418F)) G22820T|(surface_glycoprotein:G1258T(D420Y)) A22840T|(surface_glycoprotein:A1278T(P426P)) G22841T|(surface_glycoprotein:G1279T(D427Y)) G22853T|(surface_glycoprotein:G1291T(G431C)) C22879A|(surface_glycoprotein:C1317A(N439K)) G22894T|(surface_glycoprotein:G1332T(K444N)) 22903	2	0
19689 C19709A|(ORF1ab_polyprotein:C19445A(T6482N)) A19742T|(ORF1ab_polyprotein:A19478T(E6493V)) C19801A|(ORF1ab_polyprotein:C19537A(R6513S)) G19852T|(ORF1ab_polyprotein:G19588T(D6530Y)) 19939	2	0
22964 C22993G|(surface_glycoprotein:C1431G(S477R)) A22996T|(surface_glycoprotein:A1434T(T478T)) A23004T|(surface_glycoprotein:A1442T(N481I)) A23014T|(surface_glycoprotein:A1452T(E484D)) A23021T|(surface_glycoprotein:A1459T(N487Y)) G23025T|(surface_glycoprotein:G1463T(C488F)) C23029A|(surface_glycoprotein:C1467A(Y489*)) C23033A|(surface_glycoprotein:C1471A(P491T)) C23039A|(surface_glycoprotein:CAA1477-1479ACA(Q493T)) A23040C|(surface_glycoprotein:CAA1477-1479ACA(Q493T)) G23048T|(surface_glycoprotein:GGT1486-1488TTT(G496F)) G23049T|(surface_glycoprotein:GGT1486-1488TTT(G496F)) C23053A|(surface_glycoprotein:C1491A(F497L)) C23061A|(surface_glycoprotein:C1499A(T500N)) A23063T|(surface_glycoprotein:AAT1501-1503TCT(N501S)) A23064C|(surface_glycoprotein:AAT1501-1503TCT(N501S)) G23073T|(surface_glycoprotein:G1511T(G504V)) A23076T|(surface_glycoprotein:A1514T(Y505F)) A23087T|(surface_glycoprotein:A1525T(R509*)) C23099A|(surface_glycoprotein:C1537A(L513I)) A23167T|(surface_glycoprotein:A1605T(K535N)) A23172C|(surface_glycoprotein:A1610C(K537T)) A23180C|(surface_glycoprotein:A1618C(N540H)) C23185A|(surface_glycoprotein:C1623A(F541L)) 23212	2	0.002
12563 G12575T|(ORF1ab_polyprotein:GCA12310-12312TCT(A4104S))|(ORF1a_polyprotein:GCA12310-12312TCT(A4104S)) A12577T|(ORF1ab_polyprotein:GCA12310-12312TCT(A4104S))|(ORF1a_polyprotein:GCA12310-12312TCT(A4104S)) A12586T|(ORF1ab_polyprotein:A12321T(K4107N))|(ORF1a_polyprotein:A12321T(K4107N)) A12599T|(ORF1ab_polyprotein:A12334T(S4112C))|(ORF1a_polyprotein:A12334T(S4112C)) C12623A|(ORF1ab_polyprotein:C12358A(P4120T))|(ORF1a_polyprotein:C12358A(P4120T)) C12639A|(ORF1ab_polyprotein:C12374A(P4125H))|(ORF1a_polyprotein:C12374A(P4125H)) C12641A|(ORF1ab_polyprotein:C12376A(L4126I))|(ORF1a_polyprotein:C12376A(L4126I)) A12665T|(ORF1ab_polyprotein:A12400T(N4134Y))|(ORF1a_polyprotein:A12400T(N4134Y)) A12693T|(ORF1ab_polyprotein:A12428T(E4143V))|(ORF1a_polyprotein:A12428T(E4143V)) C12710A|(ORF1ab_polyprotein:C12445A(L4149I))|(ORF1a_polyprotein:C12445A(L4149I)) A12717T|(ORF1ab_polyprotein:A12452T(Q4151L))|(ORF1a_polyprotein:A12452T(Q4151L)) G12726T|(ORF1ab_polyprotein:G12461T(C4154F))|(ORF1a_polyprotein:G12461T(C4154F)) G12758T|(ORF1ab_polyprotein:G12493T(D4165Y))|(ORF1a_polyprotein:G12493T(D4165Y)) C12768A|(ORF1ab_polyprotein:C12503A(A4168E))|(ORF1a_polyprotein:C12503A(A4168E)) 12802	2	0
22962 C22978A|(surface_glycoprotein:C1416A(I472I)) C22997A|(surface_glycoprotein:C1435A(P479T)) C23039A|(surface_glycoprotein:C1477A(Q493K)) C23043A|(surface_glycoprotein:C1481A(S494*)) C23058A|(surface_glycoprotein:C1496A(P499H)) A23063T|(surface_glycoprotein:AAT1501-1503TTT(N501F)) A23064T|(surface_glycoprotein:AAT1501-1503TTT(N501F)) C23179A|(surface_glycoprotein:C1617A(V539V)) A23186T|(surface_glycoprotein:A1624T(N542Y)) 23212	2	0.002
22798 T22885A|(surface_glycoprotein:T1323A(L441L)) A22908C|(surface_glycoprotein:A1346C(Y449S)) T22913A|(surface_glycoprotein:T1351A(Y451N)) T22952A|(surface_glycoprotein:TTT1390-1392ATA(F464I)) T22954A|(surface_glycoprotein:TTT1390-1392ATA(F464I)) C22993A|(surface_glycoprotein:C1431A(S477R)) G23007T|(surface_glycoprotein:G1445T(G482V)) T23010A|(surface_glycoprotein:T1448A(V483D)) G23012C|(surface_glycoprotein:G1450C(E484Q)) T23024A|(surface_glycoprotein:T1462A(C488S)) T23030A|(surface_glycoprotein:T1468A(F490I)) T23037A|(surface_glycoprotein:T1475A(L492*)) 23048	2	0.002
22993 C22997A|(surface_glycoprotein:C1435A(P479T)) A23004T|(surface_glycoprotein:A1442T(N481I)) G23007T|(surface_glycoprotein:G1445T(G482V)) G23009T|(surface_glycoprotein:G1447T(V483F)) A23014T|(surface_glycoprotein:A1452T(E484D)) G23015T|(surface_glycoprotein:G1453T(G485C)) 23022-insertT|(surface_glycoprotein:AAT1459-1461ATTTinsert(N487Ifsinsert)) A23022T|(surface_glycoprotein:AAT1459-1461ATTTinsert(N487Ifsinsert)) A23028-23028del|(surface_glycoprotein:1466-1466del(489fs)) C23039G|(surface_glycoprotein:C1477G(Q493E)) A23046T|(surface_glycoprotein:A1484T(Y495F)) C23057A|(surface_glycoprotein:C1495A(P499T)) A23063T|(surface_glycoprotein:A1501T(N501Y)) T23094G|(surface_glycoprotein:T1532G(V511G)) C23121A|(surface_glycoprotein:C1559A(A520E)) G23162T|(surface_glycoprotein:G1600T(V534F)) G23205T|(surface_glycoprotein:G1643T(G548V)) 23212	2	0.002
22962 C22986A|(surface_glycoprotein:C1424A(A475D)) G22992A|(surface_glycoprotein:G1430A(S477N)) G23015T|(surface_glycoprotein:G1453T(G485C)) G23048T|(surface_glycoprotein:G1486T(G496C)) A23055T|(surface_glycoprotein:A1493T(Q498L)) C23208A|(surface_glycoprotein:C1646A(T549K)) 23212	2	0.002
/mnt/d/SRA/SARS2/Wastewater/FromWI/unique_seqs_2023_03_03/233/ERR7426681.SARS2.wg_unique_seqs.tsv.gz
ERR7426681	PRJEB48985	SAMEA10802286	CEMM RESEARCH CENTER FOR MOLECULAR MEDICINE OF THE AUSTRIAN ACADEMY OF SCIENCES	2021-03-22	Austria, 48.58982198, 16.83150122,
22854 T23005G|(surface_glycoprotein:T1443G(N481K)) A23014T|(surface_glycoprotein:A1452T(E484D)) A23022G|(surface_glycoprotein:A1460G(N487S)) C23029G|(surface_glycoprotein:C1467G(Y489*)) A23040G|(surface_glycoprotein:A1478G(Q493R)) A23055T|(surface_glycoprotein:A1493T(Q498L)) A23063T|(surface_glycoprotein:AAT1501-1503TAG(N501*)) T23065G|(surface_glycoprotein:AAT1501-1503TAG(N501*)) T23070G|(surface_glycoprotein:T1508G(V503G)) T23074G|(surface_glycoprotein:T1512G(G504G)) A23079G|(surface_glycoprotein:CAA1516-1518CGT(Q506R)) A23080T|(surface_glycoprotein:CAA1516-1518CGT(Q506R)) 23086	2	0
22263 G22299A|(surface_glycoprotein:G737A(R246K)) T22303G|(surface_glycoprotein:T741G(S247R)) G22365T|(surface_glycoprotein:G803T(G268V)) A22407T|(surface_glycoprotein:A845T(N282I)) G22430T|(surface_glycoprotein:G868T(D290Y)) C22437A|(surface_glycoprotein:C875A(A292E)) C22444A|(surface_glycoprotein:C882A(D294E)) C22445A|(surface_glycoprotein:CCT883-885AAT(P295N)) C22446A|(surface_glycoprotein:CCT883-885AAT(P295N)) A22481T|(surface_glycoprotein:A919T(T307S)) G22484T|(surface_glycoprotein:G922T(V308L)) G22493T|(surface_glycoprotein:G931T(G311*)) C22502A|(surface_glycoprotein:C940A(Q314K)) 22507	2	0
22798 C22971A|(surface_glycoprotein:C1409A(T470N)) G22988T|(surface_glycoprotein:G1426T(G476C)) C22993A|(surface_glycoprotein:C1431A(S477R)) G23012T|(surface_glycoprotein:G1450T(E484*)) G23015T|(surface_glycoprotein:G1453T(G485C)) C23029A|(surface_glycoprotein:C1467A(Y489*)) C23033A|(surface_glycoprotein:CCT1471-1473AAT(P491N)) C23034A|(surface_glycoprotein:CCT1471-1473AAT(P491N)) C23039A|(surface_glycoprotein:C1477A(Q493K)) C23043A|(surface_glycoprotein:C1481A(S494*)) 23047	2	0
22263 C22277A|(surface_glycoprotein:C715A(Q239K)) G22403T|(surface_glycoprotein:G841T(E281*)) C22432A|(surface_glycoprotein:C870A(D290E)) C22444A|(surface_glycoprotein:C882A(D294E)) C22445A|(surface_glycoprotein:C883A(P295T)) G22471T|(surface_glycoprotein:G909T(L303F)) G22493T|(surface_glycoprotein:G931T(G311*)) C22506A|(surface_glycoprotein:C944A(T315N)) C22509A|(surface_glycoprotein:C947A(S316Y)) 22512	2	0
22798 T22835A|(surface_glycoprotein:T1273A(L425I)) C22838A|(surface_glycoprotein:C1276A(P426T)) T22843A|(surface_glycoprotein:T1281A(D427E)) T22891A|(surface_glycoprotein:T1329A(S443S)) G22899T|(surface_glycoprotein:G1337T(G446V)) T22907A|(surface_glycoprotein:T1345A(Y449N)) G22923T|(surface_glycoprotein:G1361T(R454I)) C22943A|(surface_glycoprotein:C1381A(L461I)) G22959T|(surface_glycoprotein:G1397T(R466I)) T22977A|(surface_glycoprotein:T1415A(I472N)) G22988T|(surface_glycoprotein:G1426T(G476C)) G22992T|(surface_glycoprotein:G1430T(S477I)) C22995A|(surface_glycoprotein:C1433A(T478K)) G23007T|(surface_glycoprotein:G1445T(G482V)) T23011A|(surface_glycoprotein:T1449A(V483V)) T23017A|(surface_glycoprotein:T1455A(G485G)) T23020A|(surface_glycoprotein:T1458A(F486L)) C23033A|(surface_glycoprotein:C1471A(P491T)) C23039A|(surface_glycoprotein:C1477A(Q493K)) C23043T|(surface_glycoprotein:C1481T(S494L)) 23048	2	0
22962 G22988T|(surface_glycoprotein:G1426T(G476C)) A23055T|(surface_glycoprotein:A1493T(Q498L)) A23063T|(surface_glycoprotein:A1501T(N501Y)) G23096T|(surface_glycoprotein:G1534T(V512L)) 23212	2	0
22263 T22283A|(surface_glycoprotein:T721A(L241I)) G22299A|(surface_glycoprotein:G737A(R246K)) T22355G|(surface_glycoprotein:T793G(Y265D)) T22366A|(surface_glycoprotein:T804A(G268G)) C22377A|(surface_glycoprotein:C815A(P272H)) C22414A|(surface_glycoprotein:C852A(T284T)) C22445A|(surface_glycoprotein:CCT883-885ACA(P295T)) T22447A|(surface_glycoprotein:CCT883-885ACA(P295T)) T22449A|(surface_glycoprotein:T887A(L296H)) T22463A|(surface_glycoprotein:T901A(C301S)) C22482A|(surface_glycoprotein:ACT919-921AAA(T307K)) T22483A|(surface_glycoprotein:ACT919-921AAA(T307K)) G22493T|(surface_glycoprotein:G931T(G311*)) T22501A|(surface_glycoprotein:T939A(Y313*)) C22506A|(surface_glycoprotein:C944A(T315N)) C22509A|(surface_glycoprotein:C947A(S316Y)) 22513	2	0
23038 A23046C|(surface_glycoprotein:TAT1483-1485TCC(Y495S)) T23047C|(surface_glycoprotein:TAT1483-1485TCC(Y495S)) T23050G|(surface_glycoprotein:T1488G(G496G)) T23052C|(surface_glycoprotein:T1490C(F497S)) A23056C|(surface_glycoprotein:A1494C(Q498H)) A23063T|(surface_glycoprotein:AAT1501-1503TCT(N501S)) A23064C|(surface_glycoprotein:AAT1501-1503TCT(N501S)) T23068C|(surface_glycoprotein:T1506C(G502G)) A23095C|(surface_glycoprotein:A1533C(V511V)) 23212	2	0
19690 C19698G|(ORF1ab_polyprotein:C19434G(I6478M)) A19699T|(ORF1ab_polyprotein:A19435T(I6479F)) C19709A|(ORF1ab_polyprotein:C19445A(T6482N)) G19711T|(ORF1ab_polyprotein:G19447T(V6483F)) A19736T|(ORF1ab_polyprotein:A19472T(D6491V)) A19742T|(ORF1ab_polyprotein:A19478T(E6493V)) A19752T|(ORF1ab_polyprotein:A19488T(E6496D)) A19756T|(ORF1ab_polyprotein:A19492T(K6498*)) C19760A|(ORF1ab_polyprotein:ACA19495-19497AAT(T6499N)) A19761T|(ORF1ab_polyprotein:ACA19495-19497AAT(T6499N)) A19764T|(ORF1ab_polyprotein:A19500T(T6500T)) A19767T|(ORF1ab_polyprotein:A19503T(L6501F)) C19768A|(ORF1ab_polyprotein:C19504A(P6502T)) G19771T|(ORF1ab_polyprotein:G19507T(V6503F)) A19775T|(ORF1ab_polyprotein:A19511T(N6504I)) A19779T|(ORF1ab_polyprotein:A19515T(V6505V)) C19781G|(ORF1ab_polyprotein:GCA19516-19518GGT(A6506G)) A19782T|(ORF1ab_polyprotein:GCA19516-19518GGT(A6506G)) A19812T|(ORF1ab_polyprotein:A19548T(K6516N)) A19815T|(ORF1ab_polyprotein:A19551T(P6517P)) A19821T|(ORF1ab_polyprotein:A19557T(P6519P)) A19823T|(ORF1ab_polyprotein:A19559T(E6520V)) G19825T|(ORF1ab_polyprotein:G19561T(V6521L)) A19828T|(ORF1ab_polyprotein:AAA19564-19566TAT(K6522Y)) A19830T|(ORF1ab_polyprotein:AAA19564-19566TAT(K6522Y)) A19833T|(ORF1ab_polyprotein:A19569T(I6523I)) A19840T|(ORF1ab_polyprotein:A19576T(N6526Y)) T19860G|(ORF1ab_polyprotein:T19596G(A6532A)) A19873T|(ORF1ab_polyprotein:A19609T(I6537F)) C19881A|(ORF1ab_polyprotein:C19617A(D6539E)) A19890T|(ORF1ab_polyprotein:A19626T(R6542S)) A19904T|(ORF1ab_polyprotein:A19640T(H6547L)) A19906T|(ORF1ab_polyprotein:ATA19642-19644TTT(I6548F)) A19908T|(ORF1ab_polyprotein:ATA19642-19644TTT(I6548F)) 19939	2	0
22263 C22269A|(surface_glycoprotein:C707A(T236N)) G22346A|(surface_glycoprotein:G784A(A262T)) C22445A|(surface_glycoprotein:C883A(P295T)) T22479A|(surface_glycoprotein:TTC916-918TAA(F306*)) C22480A|(surface_glycoprotein:TTC916-918TAA(F306*)) G22493T|(surface_glycoprotein:G931T(G311*)) 22512	2	0
22799 G22808C|(surface_glycoprotein:G1246C(G416R)) G22844C|(surface_glycoprotein:G1282C(D428H)) G22869T|(surface_glycoprotein:G1307T(W436L)) T22906A|(surface_glycoprotein:T1344A(N448K)) A22908C|(surface_glycoprotein:A1346C(Y449S)) G22918C|(surface_glycoprotein:G1356C(L452L)) G22936T|(surface_glycoprotein:G1374T(K458N)) C22949A|(surface_glycoprotein:CCT1387-1389AAT(P463N)) C22950A|(surface_glycoprotein:CCT1387-1389AAT(P463N)) T22953A|(surface_glycoprotein:T1391A(F464Y)) G22955T|(surface_glycoprotein:G1393T(E465*)) G22961T|(surface_glycoprotein:G1399T(D467Y)) C22993A|(surface_glycoprotein:C1431A(S477R)) T23002A|(surface_glycoprotein:T1440A(C480*)) G23007T|(surface_glycoprotein:G1445T(G482V)) A23013T|(surface_glycoprotein:A1451T(E484V)) C23039A|(surface_glycoprotein:C1477A(Q493K)) 23049	2	0
19691 C19694A|(ORF1ab_polyprotein:C19430A(S6477Y)) C19709A|(ORF1ab_polyprotein:C19445A(T6482N)) A19721T|(ORF1ab_polyprotein:A19457T(K6486I)) G19723T|(ORF1ab_polyprotein:G19459T(V6487F)) A19742T|(ORF1ab_polyprotein:A19478T(E6493V)) A19775T|(ORF1ab_polyprotein:A19511T(N6504I)) G19780T|(ORF1ab_polyprotein:G19516T(A6506S)) C19862T|(ORF1ab_polyprotein:C19598T(A6533V)) G19889T|(ORF1ab_polyprotein:G19625T(R6542I)) C19903A|(ORF1ab_polyprotein:C19639A(H6547N)) 19939	2	0
22961 A23055T|(surface_glycoprotein:A1493T(Q498L)) A23063T|(surface_glycoprotein:A1501T(N501Y)) 23211	2	0
22962 A23055T|(surface_glycoprotein:A1493T(Q498L)) A23063T|(surface_glycoprotein:A1501T(N501Y)) 23212	2	0
22798 C22971A|(surface_glycoprotein:C1409A(T470N)) C22998A|(surface_glycoprotein:C1436A(P479H)) C23039A|(surface_glycoprotein:C1477A(Q493K)) 23042	2	0
/mnt/d/SRA/SARS2/Wastewater/FromWI/unique_seqs_2023_03_03/233/ERR7426684.SARS2.wg_unique_seqs.tsv.gz
ERR7426684	PRJEB48985	SAMEA10802292	CEMM RESEARCH CENTER FOR MOLECULAR MEDICINE OF THE AUSTRIAN ACADEMY OF SCIENCES	2021-03-10	Austria, 46.57321371, 14.02400866,
22799 T22836C|(surface_glycoprotein:T1274C(L425S)) C22879A|(surface_glycoprotein:C1317A(N439K)) C23039A|(surface_glycoprotein:C1477A(Q493K)) 23048	4	0
22798 T22836C|(surface_glycoprotein:T1274C(L425S)) C22879A|(surface_glycoprotein:C1317A(N439K)) A23014T|(surface_glycoprotein:A1452T(E484D)) 23048	4	0
22798 C22879A|(surface_glycoprotein:C1317A(N439K)) C23039A|(surface_glycoprotein:C1477A(Q493K)) 23048	4	0
22799 C22879A|(surface_glycoprotein:C1317A(N439K)) C23039A|(surface_glycoprotein:C1477A(Q493K)) 23049	2	0
22798 T22816A|(surface_glycoprotein:T1254A(I418I)) T22819A|(surface_glycoprotein:T1257A(A419A)) T22836C|(surface_glycoprotein:T1274C(L425S)) T22846A|(surface_glycoprotein:T1284A(D428E)) T22856A|(surface_glycoprotein:T1294A(C432S)) C22879A|(surface_glycoprotein:C1317A(N439K)) C22915A|(surface_glycoprotein:C1353A(Y451*)) C22949A|(surface_glycoprotein:C1387A(P463T)) T22954A|(surface_glycoprotein:T1392A(F464L)) G22955T|(surface_glycoprotein:G1393T(E465*)) G22973T|(surface_glycoprotein:G1411T(E471*)) G22985T|(surface_glycoprotein:G1423T(A475S)) A23014T|(surface_glycoprotein:A1452T(E484D)) T23031C|(surface_glycoprotein:T1469C(F490S)) C23034A|(surface_glycoprotein:C1472A(P491H)) C23039G|(surface_glycoprotein:C1477G(Q493E)) T23045A|(surface_glycoprotein:T1483A(Y495N)) 23048	2	0
22798 T22836C|(surface_glycoprotein:T1274C(L425S)) C22879A|(surface_glycoprotein:C1317A(N439K)) A23013T|(surface_glycoprotein:A1451T(E484V)) 23048	2	0
22798 T22926A|(surface_glycoprotein:T1364A(L455*)) C22943A|(surface_glycoprotein:C1381A(L461I)) C22971A|(surface_glycoprotein:C1409A(T470N)) G22985T|(surface_glycoprotein:G1423T(A475S)) C22993A|(surface_glycoprotein:C1431A(S477R)) T23000A|(surface_glycoprotein:T1438A(C480S)) T23008A|(surface_glycoprotein:T1446A(G482G)) C23039A|(surface_glycoprotein:C1477A(Q493K)) 23047	2	0
1574 C1628A|(ORF1ab_polyprotein:C1363A(Q455K))|(ORF1a_polyprotein:C1363A(Q455K)) C1642A|(ORF1ab_polyprotein:C1377A(V459V))|(ORF1a_polyprotein:C1377A(V459V)) C1645A|(ORF1ab_polyprotein:C1380A(N460K))|(ORF1a_polyprotein:C1380A(N460K)) T1692A|(ORF1ab_polyprotein:T1427A(I476N))|(ORF1a_polyprotein:T1427A(I476N)) C1710A|(ORF1ab_polyprotein:C1445A(A482D))|(ORF1a_polyprotein:C1445A(A482D)) T1720A|(ORF1ab_polyprotein:T1455A(S485R))|(ORF1a_polyprotein:T1455A(S485R)) G1743T|(ORF1ab_polyprotein:GGT1477-1479GTG(G493V))|(ORF1a_polyprotein:GGT1477-1479GTG(G493V)) T1744G|(ORF1ab_polyprotein:GGT1477-1479GTG(G493V))|(ORF1a_polyprotein:GGT1477-1479GTG(G493V)) G1757T|(ORF1ab_polyprotein:G1492T(A498S))|(ORF1a_polyprotein:G1492T(A498S)) C1762A|(ORF1ab_polyprotein:C1497A(F499L))|(ORF1a_polyprotein:C1497A(F499L)) G1785T|(ORF1ab_polyprotein:G1520T(G507V))|(ORF1a_polyprotein:G1520T(G507V)) G1796T|(ORF1ab_polyprotein:G1531T(V511F))|(ORF1a_polyprotein:G1531T(V511F)) G1805T|(ORF1ab_polyprotein:G1540T(G514*))|(ORF1a_polyprotein:G1540T(G514*)) G1820T|(ORF1ab_polyprotein:G1555T(G519C))|(ORF1a_polyprotein:G1555T(G519C)) 1824	2	0
22798 C22879A|(surface_glycoprotein:C1317A(N439K)) G22895T|(surface_glycoprotein:G1333T(V445F)) C22971A|(surface_glycoprotein:C1409A(T470N)) G22973T|(surface_glycoprotein:G1411T(E471*)) G22985C|(surface_glycoprotein:G1423C(A475P)) C22998A|(surface_glycoprotein:C1436A(P479H)) G23007T|(surface_glycoprotein:G1445T(G482V)) G23009T|(surface_glycoprotein:G1447T(V483F)) G23012T|(surface_glycoprotein:G1450T(E484*)) G23016T|(surface_glycoprotein:G1454T(G485V)) T23018A|(surface_glycoprotein:T1456A(F486I)) T23024A|(surface_glycoprotein:T1462A(C488S)) C23029A|(surface_glycoprotein:C1467A(Y489*)) C23034A|(surface_glycoprotein:C1472A(P491H)) C23039A|(surface_glycoprotein:C1477A(Q493K)) 23047	2	0
1574 C1670A|(ORF1ab_polyprotein:C1405A(L469I))|(ORF1a_polyprotein:C1405A(L469I)) G1697T|(ORF1ab_polyprotein:GCA1432-1434TAA(A478*))|(ORF1a_polyprotein:GCA1432-1434TAA(A478*)) C1698A|(ORF1ab_polyprotein:GCA1432-1434TAA(A478*))|(ORF1a_polyprotein:GCA1432-1434TAA(A478*)) C1710A|(ORF1ab_polyprotein:C1445A(A482D))|(ORF1a_polyprotein:C1445A(A482D)) C1758A|(ORF1ab_polyprotein:C1493A(A498E))|(ORF1a_polyprotein:C1493A(A498E)) A1777C|(ORF1ab_polyprotein:A1512C(E504D))|(ORF1a_polyprotein:A1512C(E504D)) C1779A|(ORF1ab_polyprotein:C1514A(S505Y))|(ORF1a_polyprotein:C1514A(S505Y)) T1790C|(ORF1ab_polyprotein:T1525C(F509L))|(ORF1a_polyprotein:T1525C(F509L)) G1796T|(ORF1ab_polyprotein:G1531T(V511F))|(ORF1a_polyprotein:G1531T(V511F)) C1800A|(ORF1ab_polyprotein:C1535A(T512K))|(ORF1a_polyprotein:C1535A(T512K)) 1819	2	0
22798 C22915A|(surface_glycoprotein:C1353A(Y451*)) G22936T|(surface_glycoprotein:G1374T(K458N)) C22949A|(surface_glycoprotein:CCT1387-1389AAA(P463K)) C22950A|(surface_glycoprotein:CCT1387-1389AAA(P463K)) T22951A|(surface_glycoprotein:CCT1387-1389AAA(P463K)) T22952A|(surface_glycoprotein:TTT1390-1392AAT(F464N)) T22953A|(surface_glycoprotein:TTT1390-1392AAT(F464N)) G22957T|(surface_glycoprotein:G1395T(E465D)) G22973T|(surface_glycoprotein:G1411T(E471*)) G22992T|(surface_glycoprotein:G1430T(S477I)) T23002A|(surface_glycoprotein:T1440A(C480*)) T23005A|(surface_glycoprotein:T1443A(N481K)) T23008A|(surface_glycoprotein:T1446A(G482G)) T23010A|(surface_glycoprotein:T1448A(V483D)) G23015T|(surface_glycoprotein:G1453T(G485C)) T23024A|(surface_glycoprotein:T1462A(C488S)) T23031A|(surface_glycoprotein:T1469A(F490Y)) C23034A|(surface_glycoprotein:C1472A(P491H)) T23036A|(surface_glycoprotein:TTA1474-1476AAA(L492K)) T23037A|(surface_glycoprotein:TTA1474-1476AAA(L492K)) C23039A|(surface_glycoprotein:C1477A(Q493K)) 23047	2	0
22798 C22879A|(surface_glycoprotein:C1317A(N439K)) C23039A|(surface_glycoprotein:C1477A(Q493K)) C23043A|(surface_glycoprotein:C1481A(S494*)) 23048	2	0
22798 T22929G|(surface_glycoprotein:T1367G(F456C)) A22970T|(surface_glycoprotein:A1408T(T470S)) A22980C|(surface_glycoprotein:A1418C(Y473S)) A23003G|(surface_glycoprotein:A1441G(N481D)) A23013T|(surface_glycoprotein:GAA1450-1452GTG(E484V)) A23014G|(surface_glycoprotein:GAA1450-1452GTG(E484V)) A23022G|(surface_glycoprotein:A1460G(N487S)) T23030G|(surface_glycoprotein:T1468G(F490V)) A23038C|(surface_glycoprotein:A1476C(L492F)) 23048	2	0
22798 G22841T|(surface_glycoprotein:G1279T(D427Y)) G22869T|(surface_glycoprotein:G1307T(W436L)) C22879A|(surface_glycoprotein:C1317A(N439K)) G22886T|(surface_glycoprotein:G1324T(D442Y)) T22903A|(surface_glycoprotein:T1341A(G447G)) C22916A|(surface_glycoprotein:CTG1354-1356AAG(L452K)) T22917A|(surface_glycoprotein:CTG1354-1356AAG(L452K)) G22927T|(surface_glycoprotein:G1365T(L455F)) A23004C|(surface_glycoprotein:A1442C(N481T)) T23008A|(surface_glycoprotein:T1446A(G482G)) C23029A|(surface_glycoprotein:C1467A(Y489*)) C23043A|(surface_glycoprotein:C1481A(S494*)) 23048	2	0
22798 C22838A|(surface_glycoprotein:C1276A(P426T)) C22879A|(surface_glycoprotein:C1317A(N439K)) T22884A|(surface_glycoprotein:T1322A(L441H)) G22886T|(surface_glycoprotein:G1324T(D442Y)) G22895T|(surface_glycoprotein:G1333T(V445F)) T22907A|(surface_glycoprotein:T1345A(Y449N)) C22915A|(surface_glycoprotein:C1353A(Y451*)) C22978A|(surface_glycoprotein:C1416A(I472I)) C22982A|(surface_glycoprotein:C1420A(Q474K)) G22985T|(surface_glycoprotein:G1423T(A475S)) C22993A|(surface_glycoprotein:C1431A(S477R)) G23006T|(surface_glycoprotein:G1444T(G482C)) C23033A|(surface_glycoprotein:C1471A(P491T)) T23036A|(surface_glycoprotein:T1474A(L492I)) C23039A|(surface_glycoprotein:C1477A(Q493K)) 23042	2	0
/mnt/d/SRA/SARS2/Wastewater/FromWI/unique_seqs_2023_03_03/233/ERR7426705.SARS2.wg_unique_seqs.tsv.gz
ERR7426705	PRJEB48985	SAMEA10802325	CEMM RESEARCH CENTER FOR MOLECULAR MEDICINE OF THE AUSTRIAN ACADEMY OF SCIENCES	2021-03-21	Austria, 48.18496045, 16.12301186,
22977 G22988C|(surface_glycoprotein:GGT1426-1428CGG(G476R)) T22990G|(surface_glycoprotein:GGT1426-1428CGG(G476R)) T22999C|(surface_glycoprotein:T1437C(P479P)) A23003C|(surface_glycoprotein:A1441C(N481H)) T23042C|(surface_glycoprotein:TCA1480-1482CCC(S494P)) A23044C|(surface_glycoprotein:TCA1480-1482CCC(S494P)) A23063T|(surface_glycoprotein:AAT1501-1503TCT(N501S)) A23064C|(surface_glycoprotein:AAT1501-1503TCT(N501S)) 23212	2	0
22798 T22867A|(surface_glycoprotein:T1305A(A435A)) G22869T|(surface_glycoprotein:G1307T(W436L)) C22875A|(surface_glycoprotein:C1313A(S438Y)) T22884G|(surface_glycoprotein:T1322G(L441R)) T22888A|(surface_glycoprotein:T1326A(D442E)) T22889A|(surface_glycoprotein:T1327A(S443T)) G22899T|(surface_glycoprotein:GGT1336-1338GTA(G446V)) T22900A|(surface_glycoprotein:GGT1336-1338GTA(G446V)) G22932T|(surface_glycoprotein:G1370T(R457M)) C22943A|(surface_glycoprotein:C1381A(L461I)) G22957T|(surface_glycoprotein:G1395T(E465D)) G22959T|(surface_glycoprotein:G1397T(R466I)) C22968A|(surface_glycoprotein:C1406A(S469*)) G22985T|(surface_glycoprotein:GCC1423-1425TCA(A475S)) C22987A|(surface_glycoprotein:GCC1423-1425TCA(A475S)) C22993A|(surface_glycoprotein:C1431A(S477R)) C22997A|(surface_glycoprotein:CCT1435-1437ACA(P479T)) T22999A|(surface_glycoprotein:CCT1435-1437ACA(P479T)) G23012T|(surface_glycoprotein:G1450T(E484*)) T23024A|(surface_glycoprotein:T1462A(C488S)) T23031A|(surface_glycoprotein:T1469A(F490Y)) C23033A|(surface_glycoprotein:C1471A(P491T)) T23037A|(surface_glycoprotein:T1475A(L492*)) C23039A|(surface_glycoprotein:C1477A(Q493K)) C23043A|(surface_glycoprotein:C1481A(S494*)) 23047	2	0
22806 T22896G|(surface_glycoprotein:T1334G(V445G)) T22909A|(surface_glycoprotein:T1347A(Y449*)) G22927T|(surface_glycoprotein:G1365T(L455F)) C22949A|(surface_glycoprotein:C1387A(P463T)) T22952A|(surface_glycoprotein:T1390A(F464I)) G22985T|(surface_glycoprotein:G1423T(A475S)) C22995A|(surface_glycoprotein:C1433A(T478K)) C22998A|(surface_glycoprotein:C1436A(P479H)) T23000A|(surface_glycoprotein:T1438A(C480S)) T23010A|(surface_glycoprotein:T1448A(V483D)) G23015T|(surface_glycoprotein:G1453T(G485C)) T23019G|(surface_glycoprotein:T1457G(F486C)) C23033A|(surface_glycoprotein:C1471A(P491T)) C23039A|(surface_glycoprotein:C1477A(Q493K)) C23043A|(surface_glycoprotein:C1481A(S494*)) 23055	2	0
22400 G22403C|(surface_glycoprotein:G841C(E281Q)) T22416A|(surface_glycoprotein:ATT853-855AAG(I285K)) T22417G|(surface_glycoprotein:ATT853-855AAG(I285K)) G22434T|(surface_glycoprotein:G872T(C291F)) T22441A|(surface_glycoprotein:T879A(L293L)) G22442T|(surface_glycoprotein:G880T(D294Y)) C22445A|(surface_glycoprotein:C883A(P295T)) G22462T|(surface_glycoprotein:G900T(K300N)) G22471T|(surface_glycoprotein:G909T(L303F)) A22491C|(surface_glycoprotein:AAA928-930ACT(K310T)) A22492T|(surface_glycoprotein:AAA928-930ACT(K310T)) G22493T|(surface_glycoprotein:G931T(G311*)) C22502A|(surface_glycoprotein:C940A(Q314K)) C22513A|(surface_glycoprotein:C951A(N317K)) A22556T|(surface_glycoprotein:A994T(I332F)) C22564A|(surface_glycoprotein:C1002A(N334K)) A22598T|(surface_glycoprotein:A1036T(R346*)) G22604T|(surface_glycoprotein:G1042T(A348S)) 22649	2	0
22995 A23014C|(surface_glycoprotein:A1452C(E484D)) T23018C|(surface_glycoprotein:TTT1456-1458CAT(F486H)) T23019A|(surface_glycoprotein:TTT1456-1458CAT(F486H)) T23023C|(surface_glycoprotein:T1461C(N487N)) T23024C|(surface_glycoprotein:T1462C(C488R)) T23027C|(surface_glycoprotein:TAC1465-1467CCC(Y489P)) A23028C|(surface_glycoprotein:TAC1465-1467CCC(Y489P)) T23031G|(surface_glycoprotein:T1469G(F490C)) T23036C|(surface_glycoprotein:TTA1474-1476CCA(L492P)) T23037C|(surface_glycoprotein:TTA1474-1476CCA(L492P)) A23040C|(surface_glycoprotein:A1478C(Q493P)) T23051C|(surface_glycoprotein:T1489C(F497L)) T23062G|(surface_glycoprotein:T1500G(T500T)) A23063T|(surface_glycoprotein:A1501T(N501Y)) 23212	2	0
22263 G22299T|(surface_glycoprotein:G737T(R246I)) C22376A|(surface_glycoprotein:C814A(P272T)) C22445A|(surface_glycoprotein:CCT883-885ACA(P295T)) T22447A|(surface_glycoprotein:CCT883-885ACA(P295T)) T22475A|(surface_glycoprotein:T913A(S305T)) G22487T|(surface_glycoprotein:G925T(E309*)) G22493T|(surface_glycoprotein:G931T(G311*)) C22498A|(surface_glycoprotein:C936A(I312I)) T22507A|(surface_glycoprotein:T945A(T315T)) 22513	2	0
22982 G22992C|(surface_glycoprotein:G1430C(S477T)) A23004C|(surface_glycoprotein:A1442C(N481T)) A23014C|(surface_glycoprotein:A1452C(E484D)) T23017A|(surface_glycoprotein:T1455A(G485G)) T23032G|(surface_glycoprotein:T1470G(F490L)) A23041C|(surface_glycoprotein:A1479C(Q493H)) A23046C|(surface_glycoprotein:A1484C(Y495S)) A23063T|(surface_glycoprotein:AAT1501-1503TCT(N501S)) A23064C|(surface_glycoprotein:AAT1501-1503TCT(N501S)) 23212	2	0
22799 T22896G|(surface_glycoprotein:T1334G(V445G)) A22908G|(surface_glycoprotein:TAT1345-1347TGG(Y449W)) T22909G|(surface_glycoprotein:TAT1345-1347TGG(Y449W)) C22915G|(surface_glycoprotein:C1353G(Y451*)) T22917G|(surface_glycoprotein:T1355G(L452R)) T22925G|(surface_glycoprotein:T1363G(L455V)) T22929G|(surface_glycoprotein:T1367G(F456C)) T22939G|(surface_glycoprotein:T1377G(S459S)) A22941G|(surface_glycoprotein:A1379G(N460S)) A22947G|(surface_glycoprotein:AAA1384-1386AGT(K462S)) A22948T|(surface_glycoprotein:AAA1384-1386AGT(K462S)) C22950G|(surface_glycoprotein:CCT1387-1389CGG(P463R)) T22951G|(surface_glycoprotein:CCT1387-1389CGG(P463R)) T22954G|(surface_glycoprotein:T1392G(F464L)) A22956C|(surface_glycoprotein:A1394C(E465A)) 22965	2	0
22799 C22858A|(surface_glycoprotein:C1296A(C432*)) C22879A|(surface_glycoprotein:C1317A(N439K)) G22932T|(surface_glycoprotein:G1370T(R457M)) G22936T|(surface_glycoprotein:G1374T(K458N)) C22978A|(surface_glycoprotein:C1416A(I472I)) G23006T|(surface_glycoprotein:G1444T(G482C)) C23039A|(surface_glycoprotein:C1477A(Q493K)) 23047	2	0
22798 T22928G|(surface_glycoprotein:T1366G(F456V)) T22939G|(surface_glycoprotein:T1377G(S459S)) A22941G|(surface_glycoprotein:A1379G(N460S)) A22948T|(surface_glycoprotein:A1386T(K462N)) C22950G|(surface_glycoprotein:C1388G(P463R)) T22953G|(surface_glycoprotein:T1391G(F464C)) A22956T|(surface_glycoprotein:A1394T(E465V)) A22958G|(surface_glycoprotein:A1396G(R466G)) T22965G|(surface_glycoprotein:T1403G(I468S)) C22971G|(surface_glycoprotein:C1409G(T470S)) C22978G|(surface_glycoprotein:C1416G(I472M)) 22990	2	0
22840 T22868A|(surface_glycoprotein:T1306A(W436R)) T22884A|(surface_glycoprotein:T1322A(L441H)) T22925A|(surface_glycoprotein:T1363A(L455M)) T22937A|(surface_glycoprotein:T1375A(S459T)) C22943A|(surface_glycoprotein:C1381A(L461I)) T22953G|(surface_glycoprotein:T1391G(F464C)) C22968A|(surface_glycoprotein:C1406A(S469*)) T22981A|(surface_glycoprotein:T1419A(Y473*)) T23000A|(surface_glycoprotein:T1438A(C480S)) C23058A|(surface_glycoprotein:C1496A(P499H)) A23063T|(surface_glycoprotein:A1501T(N501Y)) G23066T|(surface_glycoprotein:G1504T(G502C)) T23075A|(surface_glycoprotein:TAC1513-1515AAA(Y505K)) C23077A|(surface_glycoprotein:TAC1513-1515AAA(Y505K)) 23087	2	0
22798 C22838A|(surface_glycoprotein:C1276A(P426T)) G22859T|(surface_glycoprotein:GTT1297-1299TGT(V433C)) T22860G|(surface_glycoprotein:GTT1297-1299TGT(V433C)) T22882A|(surface_glycoprotein:T1320A(N440K)) T22897A|(surface_glycoprotein:T1335A(V445V)) G22899T|(surface_glycoprotein:G1337T(G446V)) A22911G|(surface_glycoprotein:A1349G(N450S)) T22919A|(surface_glycoprotein:T1357A(Y453N)) G22927T|(surface_glycoprotein:G1365T(L455F)) A22935G|(surface_glycoprotein:A1373G(K458R)) A22948T|(surface_glycoprotein:A1386T(K462N)) C22950A|(surface_glycoprotein:C1388A(P463H)) G22955T|(surface_glycoprotein:G1393T(E465*)) A22960G|(surface_glycoprotein:A1398G(R466R)) T22965G|(surface_glycoprotein:T1403G(I468S)) C22968A|(surface_glycoprotein:TCA1405-1407TAG(S469*)) A22969G|(surface_glycoprotein:TCA1405-1407TAG(S469*)) A22974T|(surface_glycoprotein:A1412T(E471V)) A22991C|(surface_glycoprotein:A1429C(S477R)) C22997G|(surface_glycoprotein:C1435G(P479A)) T23019A|(surface_glycoprotein:T1457A(F486Y)) A23021G|(surface_glycoprotein:AAT1459-1461GAA(N487E)) T23023A|(surface_glycoprotein:AAT1459-1461GAA(N487E)) C23029G|(surface_glycoprotein:C1467G(Y489*)) T23031G|(surface_glycoprotein:T1469G(F490C)) 23048	2	0
22962 G23016T|(surface_glycoprotein:G1454T(G485V)) A23022T|(surface_glycoprotein:A1460T(N487I)) A23056T|(surface_glycoprotein:A1494T(Q498H)) A23060T|(surface_glycoprotein:A1498T(T500S)) A23063T|(surface_glycoprotein:A1501T(N501Y)) G23072T|(surface_glycoprotein:G1510T(G504C)) A23087T|(surface_glycoprotein:A1525T(R509*)) G23139T|(surface_glycoprotein:G1577T(G526V)) 23212	2	0
22798 G22841T|(surface_glycoprotein:G1279T(D427Y)) G22895T|(surface_glycoprotein:G1333T(V445F)) G22927T|(surface_glycoprotein:G1365T(L455F)) C22968A|(surface_glycoprotein:C1406A(S469*)) C22982A|(surface_glycoprotein:CAG1420-1422AAT(Q474N)) G22984T|(surface_glycoprotein:CAG1420-1422AAT(Q474N)) C22993A|(surface_glycoprotein:C1431A(S477R)) C22998A|(surface_glycoprotein:C1436A(P479H)) T23002A|(surface_glycoprotein:T1440A(C480*)) T23024A|(surface_glycoprotein:T1462A(C488S)) T23035A|(surface_glycoprotein:T1473A(P491P)) C23039A|(surface_glycoprotein:C1477A(Q493K)) T23042A|(surface_glycoprotein:TCA1480-1482AAA(S494K)) C23043A|(surface_glycoprotein:TCA1480-1482AAA(S494K)) 23048	2	0
22962 C22968G|(surface_glycoprotein:C1406G(S469*)) A22970T|(surface_glycoprotein:A1408T(T470S)) A22975T|(surface_glycoprotein:A1413T(E471D)) G22989T|(surface_glycoprotein:G1427T(G476V)) G22992T|(surface_glycoprotein:G1430T(S477I)) C22997A|(surface_glycoprotein:C1435A(P479T)) C23033A|(surface_glycoprotein:C1471A(P491T)) A23055T|(surface_glycoprotein:A1493T(Q498L)) A23063T|(surface_glycoprotein:A1501T(N501Y)) G23073T|(surface_glycoprotein:G1511T(G504V)) A23128T|(surface_glycoprotein:A1566T(A522A)) A23140T|(surface_glycoprotein:A1578T(G526G)) C23151A|(surface_glycoprotein:C1589A(S530Y)) C23179A|(surface_glycoprotein:C1617A(V539V)) 23212	2	0
/mnt/d/SRA/SARS2/Wastewater/FromWI/unique_seqs_2023_03_03/233/ERR7426707.SARS2.wg_unique_seqs.tsv.gz
ERR7426707	PRJEB48985	SAMEA10802332	CEMM RESEARCH CENTER FOR MOLECULAR MEDICINE OF THE AUSTRIAN ACADEMY OF SCIENCES	2021-03-21	Austria, 48.81962203, 15.2961284,
22798 T22860G|(surface_glycoprotein:T1298G(V433G)) T22888G|(surface_glycoprotein:T1326G(D442E)) A22904C|(surface_glycoprotein:AAT1342-1344CAG(N448Q)) T22906G|(surface_glycoprotein:AAT1342-1344CAG(N448Q)) T22912G|(surface_glycoprotein:T1350G(N450K)) T22954G|(surface_glycoprotein:T1392G(F464L)) A22974T|(surface_glycoprotein:GAA1411-1413GTT(E471V)) A22975T|(surface_glycoprotein:GAA1411-1413GTT(E471V)) A22980C|(surface_glycoprotein:A1418C(Y473S)) A22996C|(surface_glycoprotein:A1434C(T478T)) T22999G|(surface_glycoprotein:T1437G(P479P)) T23000G|(surface_glycoprotein:T1438G(C480G)) A23003G|(surface_glycoprotein:A1441G(N481D)) A23013T|(surface_glycoprotein:GAA1450-1452GTG(E484V)) A23014G|(surface_glycoprotein:GAA1450-1452GTG(E484V)) T23018G|(surface_glycoprotein:T1456G(F486V)) A23022C|(surface_glycoprotein:A1460C(N487T)) T23024G|(surface_glycoprotein:TGT1462-1464GGG(C488G)) T23026G|(surface_glycoprotein:TGT1462-1464GGG(C488G)) A23028G|(surface_glycoprotein:A1466G(Y489C)) T23030G|(surface_glycoprotein:T1468G(F490V)) T23035G|(surface_glycoprotein:T1473G(P491P)) 23041	2	0
22798 C22949A|(surface_glycoprotein:C1387A(P463T)) C22978G|(surface_glycoprotein:C1416G(I472M)) C22987A|(surface_glycoprotein:C1425A(A475A)) T23000A|(surface_glycoprotein:T1438A(C480S)) G23006T|(surface_glycoprotein:G1444T(G482C)) A23013T|(surface_glycoprotein:A1451T(E484V)) T23024G|(surface_glycoprotein:TGT1462-1464GGG(C488G)) T23026G|(surface_glycoprotein:TGT1462-1464GGG(C488G)) C23029G|(surface_glycoprotein:C1467G(Y489*)) T23030G|(surface_glycoprotein:T1468G(F490V)) T23036G|(surface_glycoprotein:T1474G(L492V)) A23040G|(surface_glycoprotein:A1478G(Q493R)) T23042G|(surface_glycoprotein:T1480G(S494A)) 23048	2	0
19549 A19719T|(ORF1ab_polyprotein:A19455T(T6485T)) A19742T|(ORF1ab_polyprotein:A19478T(E6493V)) T19748G|(ORF1ab_polyprotein:T19484G(F6495C)) A19752T|(ORF1ab_polyprotein:A19488T(E6496D)) A19754G|(ORF1ab_polyprotein:A19490G(N6497S)) A19757G|(ORF1ab_polyprotein:AAA19492-19494AGT(K6498S)) A19758T|(ORF1ab_polyprotein:AAA19492-19494AGT(K6498S)) A19759G|(ORF1ab_polyprotein:A19495G(T6499A)) A19762G|(ORF1ab_polyprotein:A19498G(T6500A)) T19772G|(ORF1ab_polyprotein:T19508G(V6503G)) A19774G|(ORF1ab_polyprotein:A19510G(N6504D)) C19781A|(ORF1ab_polyprotein:C19517A(A6506E)) T19783G|(ORF1ab_polyprotein:T19519G(F6507V)) C19789G|(ORF1ab_polyprotein:CTT19525-19527GGT(L6509G)) T19790G|(ORF1ab_polyprotein:CTT19525-19527GGT(L6509G)) T19792G|(ORF1ab_polyprotein:T19528G(W6510G)) 19798	2	0
22263 G22331T|(surface_glycoprotein:G769T(G257C)) T22354G|(surface_glycoprotein:T792G(A264A)) T22399A|(surface_glycoprotein:T837A(Y279*)) C22414A|(surface_glycoprotein:C852A(T284T)) C22445A|(surface_glycoprotein:C883A(P295T)) G22493T|(surface_glycoprotein:G931T(G311*)) C22498A|(surface_glycoprotein:C936A(I312I)) 22513	2	0
22798 C22916A|(surface_glycoprotein:C1354A(L452M)) T22921A|(surface_glycoprotein:T1359A(Y453*)) C22938A|(surface_glycoprotein:C1376A(S459Y)) T22942A|(surface_glycoprotein:T1380A(N460K)) C22943A|(surface_glycoprotein:C1381A(L461I)) C22950A|(surface_glycoprotein:C1388A(P463H)) A22958G|(surface_glycoprotein:A1396G(R466G)) C22968A|(surface_glycoprotein:C1406A(S469*)) C22971A|(surface_glycoprotein:C1409A(T470N)) T22981A|(surface_glycoprotein:T1419A(Y473*)) G22992A|(surface_glycoprotein:G1430A(S477N)) T23000G|(surface_glycoprotein:T1438G(C480G)) G23025T|(surface_glycoprotein:G1463T(C488F)) C23034G|(surface_glycoprotein:C1472G(P491R)) T23037A|(surface_glycoprotein:T1475A(L492*)) C23039A|(surface_glycoprotein:C1477A(Q493K)) T23042A|(surface_glycoprotein:T1480A(S494T)) 23048	2	0
22799 G22844C|(surface_glycoprotein:G1282C(D428H)) T22860G|(surface_glycoprotein:T1298G(V433G)) C22883A|(surface_glycoprotein:C1321A(L441I)) C22890A|(surface_glycoprotein:C1328A(S443Y)) T22897A|(surface_glycoprotein:T1335A(V445V)) G22898T|(surface_glycoprotein:GGT1336-1338TCT(G446S)) G22899C|(surface_glycoprotein:GGT1336-1338TCT(G446S)) G22927T|(surface_glycoprotein:G1365T(L455F)) G22936T|(surface_glycoprotein:G1374T(K458N)) C22943A|(surface_glycoprotein:CTC1381-1383ATA(L461I)) C22945A|(surface_glycoprotein:CTC1381-1383ATA(L461I)) A22948T|(surface_glycoprotein:A1386T(K462N)) C22950A|(surface_glycoprotein:C1388A(P463H)) T22952A|(surface_glycoprotein:T1390A(F464I)) C22968A|(surface_glycoprotein:C1406A(S469*)) C22971A|(surface_glycoprotein:C1409A(T470N)) G22973T|(surface_glycoprotein:G1411T(E471*)) T22979A|(surface_glycoprotein:TAT1417-1419AAA(Y473K)) T22981A|(surface_glycoprotein:TAT1417-1419AAA(Y473K)) G22984C|(surface_glycoprotein:G1422C(Q474H)) G22985T|(surface_glycoprotein:G1423T(A475S)) G22992A|(surface_glycoprotein:AGC1429-1431AAA(S477K)) C22993A|(surface_glycoprotein:AGC1429-1431AAA(S477K)) C22995A|(surface_glycoprotein:C1433A(T478K)) G23001T|(surface_glycoprotein:G1439T(C480F)) T23008-23008del|(surface_glycoprotein:1446-1446del(482fs)) 23012-insertA|(surface_glycoprotein:GAA1450-1452AGATinsert(E484Rfsinsert)) A23014T|(surface_glycoprotein:GAA1450-1452AGATinsert(E484Rfsinsert)) G23015C|(surface_glycoprotein:G1453C(G485R)) T23018A|(surface_glycoprotein:TTT1456-1458AAT(F486N)) T23019A|(surface_glycoprotein:TTT1456-1458AAT(F486N)) T23024A|(surface_glycoprotein:TGT1462-1464ATT(C488I)) G23025T|(surface_glycoprotein:TGT1462-1464ATT(C488I)) T23027G|(surface_glycoprotein:T1465G(Y489D)) T23030A|(surface_glycoprotein:T1468A(F490I)) C23034A|(surface_glycoprotein:C1472A(P491H)) T23045A|(surface_glycoprotein:T1483A(Y495N)) 23049	2	0
22962 G22989T|(surface_glycoprotein:G1427T(G476V)) G22992A|(surface_glycoprotein:G1430A(S477N)) A23004T|(surface_glycoprotein:A1442T(N481I)) A23014T|(surface_glycoprotein:A1452T(E484D)) A23064C|(surface_glycoprotein:A1502C(N501T)) G23096T|(surface_glycoprotein:G1534T(V512L)) C23114A|(surface_glycoprotein:C1552A(L518I)) C23142A|(surface_glycoprotein:C1580A(P527H)) G23149A|(surface_glycoprotein:G1587A(K529K)) A23181T|(surface_glycoprotein:A1619T(N540I)) 23212	2	0
23051 A23056C|(surface_glycoprotein:A1494C(Q498H)) T23062C|(surface_glycoprotein:T1500C(T500T)) A23064C|(surface_glycoprotein:AAT1501-1503ACG(N501T)) T23065G|(surface_glycoprotein:AAT1501-1503ACG(N501T)) T23075G|(surface_glycoprotein:TAC1513-1515GCC(Y505A)) A23076C|(surface_glycoprotein:TAC1513-1515GCC(Y505A)) T23084G|(surface_glycoprotein:T1522G(Y508D)) A23089C|(surface_glycoprotein:A1527C(R509S)) A23095C|(surface_glycoprotein:A1533C(V511V)) T23104A|(surface_glycoprotein:T1542A(S514S)) G23149A|(surface_glycoprotein:G1587A(K529K)) 23212	2	0
22263 A22356C|(surface_glycoprotein:A794C(Y265S)) T22402A|(surface_glycoprotein:T840A(N280K)) G22410T|(surface_glycoprotein:G848T(G283V)) C22445A|(surface_glycoprotein:C883A(P295T)) T22469A|(surface_glycoprotein:T907A(L303M)) C22476A|(surface_glycoprotein:C914A(S305Y)) C22482A|(surface_glycoprotein:C920A(T307N)) G22493T|(surface_glycoprotein:GGA931-933TTA(G311L)) G22494T|(surface_glycoprotein:GGA931-933TTA(G311L)) T22497A|(surface_glycoprotein:T935A(I312N)) C22506A|(surface_glycoprotein:C944A(T315N)) 22511	2	0
22993 T23000C|(surface_glycoprotein:TGT1438-1440CCT(C480P)) G23001C|(surface_glycoprotein:TGT1438-1440CCT(C480P)) G23006C|(surface_glycoprotein:GGT1444-1446CGA(G482R)) T23008A|(surface_glycoprotein:GGT1444-1446CGA(G482R)) T23011C|(surface_glycoprotein:T1449C(V483V)) A23014C|(surface_glycoprotein:A1452C(E484D)) T23017C|(surface_glycoprotein:T1455C(G485G)) A23028C|(surface_glycoprotein:A1466C(Y489S)) T23045C|(surface_glycoprotein:T1483C(Y495H)) A23064C|(surface_glycoprotein:A1502C(N501T)) G23149A|(surface_glycoprotein:G1587A(K529K)) 23212	2	0
22825 A22862-22862del|(surface_glycoprotein:1300-1300del(434fs)) A23022T|(surface_glycoprotein:A1460T(N487I)) C23039A|(surface_glycoprotein:C1477A(Q493K)) G23048T|(surface_glycoprotein:G1486T(G496C)) C23054A|(surface_glycoprotein:C1492A(Q498K)) T23062G|(surface_glycoprotein:T1500G(T500T)) A23063T|(surface_glycoprotein:A1501T(N501Y)) 23075	2	0
22263 G22336T|(surface_glycoprotein:G774T(W258C)) G22352T|(surface_glycoprotein:GCT790-792TAT(A264Y)) C22353A|(surface_glycoprotein:GCT790-792TAT(A264Y)) G22409A|(surface_glycoprotein:G847A(G283R)) C22414A|(surface_glycoprotein:C852A(T284T)) C22445A|(surface_glycoprotein:C883A(P295T)) C22458A|(surface_glycoprotein:C896A(T299K)) A22466G|(surface_glycoprotein:ACG904-906GAG(T302E)) C22467A|(surface_glycoprotein:ACG904-906GAG(T302E)) T22469A|(surface_glycoprotein:T907A(L303M)) C22477A|(surface_glycoprotein:C915A(S305S)) C22480A|(surface_glycoprotein:C918A(F306L)) G22484C|(surface_glycoprotein:G922C(V308L)) G22493T|(surface_glycoprotein:G931T(G311*)) 22497	2	0
22799 A22862-22862del|(surface_glycoprotein:1300-1300del(434fs)) A22872C|(surface_glycoprotein:A1310C(N437T)) C22968A|(surface_glycoprotein:C1406A(S469*)) A22976C|(surface_glycoprotein:A1414C(I472L)) C22982A|(surface_glycoprotein:C1420A(Q474K)) A23013T|(surface_glycoprotein:A1451T(E484V)) 23028	2	0
23006 A23014C|(surface_glycoprotein:A1452C(E484D)) G23016C|(surface_glycoprotein:G1454C(G485A)) A23021C|(surface_glycoprotein:A1459C(N487H)) A23044C|(surface_glycoprotein:A1482C(S494S)) A23046C|(surface_glycoprotein:A1484C(Y495S)) A23063T|(surface_glycoprotein:AAT1501-1503TCT(N501S)) A23064C|(surface_glycoprotein:AAT1501-1503TCT(N501S)) 23212	2	0
19549 A19740T|(ORF1ab_polyprotein:A19476T(V6492V)) A19742T|(ORF1ab_polyprotein:A19478T(E6493V)) A19751T|(ORF1ab_polyprotein:A19487T(E6496V)) A19757T|(ORF1ab_polyprotein:A19493T(K6498I)) C19768G|(ORF1ab_polyprotein:C19504G(P6502A)) A19775T|(ORF1ab_polyprotein:A19511T(N6504I)) A19779T|(ORF1ab_polyprotein:A19515T(V6505V)) A19782G|(ORF1ab_polyprotein:A19518G(A6506A)) T19790G|(ORF1ab_polyprotein:T19526G(L6509R)) 19797	2	0
/mnt/d/SRA/SARS2/Wastewater/FromWI/unique_seqs_2023_03_03/233/SRR23102802.SARS2.wg_unique_seqs.tsv.gz
SRR23102802	PRJNA839090	SAMN32771345	Biobot Analytics	2023-01-02/2023-01-03	USA: California,	47400
16720 C16757T|(ORF1ab_polyprotein:C16493T(P5498L)) 16820	324	0.011
16710 C16757T|(ORF1ab_polyprotein:C16493T(P5498L)) 16810	274	0.013
16749 C16757T|(ORF1ab_polyprotein:C16493T(P5498L)) 16849	238	0.006
16700 C16757T|(ORF1ab_polyprotein:C16493T(P5498L)) 16800	220	0.028
16705 C16757T|(ORF1ab_polyprotein:C16493T(P5498L)) 16805	193	0.013
16754 C16757T|(ORF1ab_polyprotein:C16493T(P5498L)) 16854	91	0.002
16744 C16757T|(ORF1ab_polyprotein:C16493T(P5498L)) 16844	58	0.002
16708 C16757T|(ORF1ab_polyprotein:C16493T(P5498L)) 16808	57	0.003
16702 C16757T|(ORF1ab_polyprotein:C16493T(P5498L)) 16802	48	0.005
16718 C16757T|(ORF1ab_polyprotein:C16493T(P5498L)) 16818	43	0.002
16707 C16757T|(ORF1ab_polyprotein:C16493T(P5498L)) 16807	40	0.003
16753 C16757T|(ORF1ab_polyprotein:C16493T(P5498L)) 16853	34	0.001
16750 C16757T|(ORF1ab_polyprotein:C16493T(P5498L)) 16850	33	0.001
16720 C16757T|(ORF1ab_polyprotein:C16493T(P5498L)) 16819	29	0.001
16741 C16757T|(ORF1ab_polyprotein:C16493T(P5498L)) 16841	24	0.001
/mnt/d/SRA/SARS2/Wastewater/FromWI/unique_seqs_2023_03_03/233/SRR21879683.SARS2.wg_unique_seqs.tsv.gz
SRR21879683	PRJNA757447	SAMN31258049	FDA	2022-09-27	USA: Mississippi,	36969
16683 C16757T|(ORF1ab_polyprotein:C16493T(P5498L)) 16892	7	0
16683 C16757T|(ORF1ab_polyprotein:C16493T(P5498L)) A16821-16821del|(ORF1ab_polyprotein:16557-16557del(5519fs)) 16892	3	0
16744 C16757T|(ORF1ab_polyprotein:C16493T(P5498L)) 16892	2	0
16683 T16723C|(ORF1ab_polyprotein:T16459C(L5487L)) T16732C|(ORF1ab_polyprotein:T16468C(S5490P)) C16757T|(ORF1ab_polyprotein:C16493T(P5498L)) 16892	2	0
/mnt/d/SRA/SARS2/Wastewater/FromWI/unique_seqs_2023_03_03/233/SRR21879695.SARS2.wg_unique_seqs.tsv.gz
SRR21879695	PRJNA757447	SAMN31258056	FDA	2022-09-27	USA: Mississippi,	36969
22970 A22991G|(surface_glycoprotein:AGC1429-1431GAC(S477D)) G22992A|(surface_glycoprotein:AGC1429-1431GAC(S477D)) C22995A|(surface_glycoprotein:C1433A(T478K)) A23013C|(surface_glycoprotein:A1451C(E484A)) T23018G|(surface_glycoprotein:T1456G(F486V)) T23042C|(surface_glycoprotein:T1480C(S494P)) A23055G|(surface_glycoprotein:A1493G(Q498R)) A23063T|(surface_glycoprotein:A1501T(N501Y)) T23075C|(surface_glycoprotein:T1513C(Y505H)) 23214	31	0.001
16683 C16757T|(ORF1ab_polyprotein:C16493T(P5498L)) 16892	4	0
22970 A22991G|(surface_glycoprotein:AGC1429-1431GAC(S477D)) G22992A|(surface_glycoprotein:AGC1429-1431GAC(S477D)) C22995A|(surface_glycoprotein:C1433A(T478K)) A23013C|(surface_glycoprotein:A1451C(E484A)) T23018G|(surface_glycoprotein:TTT1456-1458GCT(F486A)) T23019C|(surface_glycoprotein:TTT1456-1458GCT(F486A)) A23055G|(surface_glycoprotein:A1493G(Q498R)) A23063T|(surface_glycoprotein:A1501T(N501Y)) T23075C|(surface_glycoprotein:T1513C(Y505H)) 23214	3	0
16559 C16757T|(ORF1ab_polyprotein:C16493T(P5498L)) 16770	2	0
22970 A22991G|(surface_glycoprotein:AGC1429-1431GAC(S477D)) G22992A|(surface_glycoprotein:AGC1429-1431GAC(S477D)) C22995A|(surface_glycoprotein:C1433A(T478K)) A23013C|(surface_glycoprotein:A1451C(E484A)) T23018G|(surface_glycoprotein:T1456G(F486V)) T23042C|(surface_glycoprotein:T1480C(S494P)) A23055G|(surface_glycoprotein:A1493G(Q498R)) A23063T|(surface_glycoprotein:A1501T(N501Y)) T23075C|(surface_glycoprotein:T1513C(Y505H)) C23142A|(surface_glycoprotein:C1580A(P527H)) 23214	2	0
16683 C16757T|(ORF1ab_polyprotein:C16493T(P5498L)) C16830T|(ORF1ab_polyprotein:C16566T(Y5522Y)) 16892	2	0
/mnt/d/SRA/SARS2/Wastewater/FromWI/unique_seqs_2023_03_03/235/ERR7426410.SARS2.wg_unique_seqs.tsv.gz
ERR7426410	PRJEB48985	SAMEA10801982	CEMM RESEARCH CENTER FOR MOLECULAR MEDICINE OF THE AUSTRIAN ACADEMY OF SCIENCES	2021-02-08	Austria, 47.90489279, 16.26244384,
28529 C28534G|(nucleocapsid_phosphoprotein:C261G(Y87*)) G28536T|(nucleocapsid_phosphoprotein:G263T(R88L)) G28539T|(nucleocapsid_phosphoprotein:G266T(R89I)) G28541T|(nucleocapsid_phosphoprotein:G268T(A90S)) C28550G|(nucleocapsid_phosphoprotein:C277G(R93G)) A28553T|(nucleocapsid_phosphoprotein:A280T(I94F)) G28560T|(nucleocapsid_phosphoprotein:G287T(G96V)) G28563T|(nucleocapsid_phosphoprotein:G290T(G97V)) G28568T|(nucleocapsid_phosphoprotein:G295T(G99C)) G28587T|(nucleocapsid_phosphoprotein:G314T(S105I)) A28592T|(nucleocapsid_phosphoprotein:A319T(R107*)) G28614T|(nucleocapsid_phosphoprotein:GGA340-342GTT(G114V)) A28615T|(nucleocapsid_phosphoprotein:GGA340-342GTT(G114V)) C28622A|(nucleocapsid_phosphoprotein:C349A(P117T)) G28625T|(nucleocapsid_phosphoprotein:G352T(E118*)) C28629T|(nucleocapsid_phosphoprotein:C356T(A119V)) A28641T|(nucleocapsid_phosphoprotein:A368T(Y123F)) G28643T|(nucleocapsid_phosphoprotein:G370T(G124C)) C28651A|(nucleocapsid_phosphoprotein:C378A(N126K)) A28654T|(nucleocapsid_phosphoprotein:A381T(K127N)) C28657A|(nucleocapsid_phosphoprotein:C384A(D128E)) C28663A|(nucleocapsid_phosphoprotein:C390A(I130I)) G28673T|(nucleocapsid_phosphoprotein:G400T(A134S)) G28682T|(nucleocapsid_phosphoprotein:GGA409-411TGT(G137C)) A28684T|(nucleocapsid_phosphoprotein:GGA409-411TGT(G137C)) C28686A|(nucleocapsid_phosphoprotein:C413A(A138D)) G28690T|(nucleocapsid_phosphoprotein:G417T(L139F)) A28691T|(nucleocapsid_phosphoprotein:A418T(N140Y)) A28699T|(nucleocapsid_phosphoprotein:A426T(P142P)) A28709T|(nucleocapsid_phosphoprotein:A436T(I146F)) A28715T|(nucleocapsid_phosphoprotein:ACC442-444TCA(T148S)) C28717A|(nucleocapsid_phosphoprotein:ACC442-444TCA(T148S)) G28719T|(nucleocapsid_phosphoprotein:G446T(R149L)) A28722T|(nucleocapsid_phosphoprotein:A449T(N150I)) A28741T|(nucleocapsid_phosphoprotein:A468T(A156A)) C28751A|(nucleocapsid_phosphoprotein:C478A(Q160K)) A28766T|(nucleocapsid_phosphoprotein:A493T(T165S)) 28779	2	0
26431 T26438A|(envelope_protein:CTG193-195CAT(L65H)) G26439T|(envelope_protein:CTG193-195CAT(L65H)) T26445A|(envelope_protein:T201A(S67S)) T26457A|(envelope_protein:T213A(P71P)) G26493T T26502A T26515C T26517C T26543G|(membrane_glycoprotein:T21G(T7T)) G26581T|(membrane_glycoprotein:G59T(W20L)) 26590	2	0.001
22799 T22952G|(surface_glycoprotein:T1390G(F464V)) A22976C|(surface_glycoprotein:A1414C(I472L)) T23005G|(surface_glycoprotein:T1443G(N481K)) A23014T|(surface_glycoprotein:A1452T(E484D)) A23022T|(surface_glycoprotein:A1460T(N487I)) T23031G|(surface_glycoprotein:T1469G(F490C)) A23040T|(surface_glycoprotein:CAA1477-1479CTC(Q493L)) A23041C|(surface_glycoprotein:CAA1477-1479CTC(Q493L)) 23049	2	0.005
28537 G28541T|(nucleocapsid_phosphoprotein:G268T(A90S)) G28548T|(nucleocapsid_phosphoprotein:G275T(R92I)) C28550T|(nucleocapsid_phosphoprotein:CGA277-279TGT(R93C)) A28552T|(nucleocapsid_phosphoprotein:CGA277-279TGT(R93C)) C28567A|(nucleocapsid_phosphoprotein:C294A(D98E)) G28568T|(nucleocapsid_phosphoprotein:G295T(G99C)) G28576T|(nucleocapsid_phosphoprotein:G303T(M101I)) C28590A|(nucleocapsid_phosphoprotein:C317A(P106Q)) A28594T|(nucleocapsid_phosphoprotein:A321T(R107S)) C28603A|(nucleocapsid_phosphoprotein:C330A(F110L)) G28625T|(nucleocapsid_phosphoprotein:G352T(E118*)) C28639A|(nucleocapsid_phosphoprotein:C366A(P122P)) G28644T|(nucleocapsid_phosphoprotein:G371T(G124V)) C28647A|(nucleocapsid_phosphoprotein:C374A(A125D)) A28649T|(nucleocapsid_phosphoprotein:A376T(N126Y)) G28659T|(nucleocapsid_phosphoprotein:G386T(G129V)) G28670T|(nucleocapsid_phosphoprotein:G397T(V133F)) A28684T|(nucleocapsid_phosphoprotein:A411T(G137G)) C28686A|(nucleocapsid_phosphoprotein:C413A(A138D)) C28698A|(nucleocapsid_phosphoprotein:CCA424-426CAT(P142H)) A28699T|(nucleocapsid_phosphoprotein:CCA424-426CAT(P142H)) G28713T|(nucleocapsid_phosphoprotein:G440T(G147V)) G28719T|(nucleocapsid_phosphoprotein:G446T(R149L)) C28724A|(nucleocapsid_phosphoprotein:C451A(P151T)) C28758A|(nucleocapsid_phosphoprotein:C485A(P162H)) G28763T|(nucleocapsid_phosphoprotein:G490T(G164*)) A28766T|(nucleocapsid_phosphoprotein:A493T(T165S)) 28779	2	0
22653 C22663A|(surface_glycoprotein:C1101A(V367V)) C22664A|(surface_glycoprotein:C1102A(L368I)) A22681T|(surface_glycoprotein:A1119T(S373S)) C22686A|(surface_glycoprotein:C1124A(S375Y)) A22718T|(surface_glycoprotein:AAA1156-1158TAT(K386Y)) A22720T|(surface_glycoprotein:AAA1156-1158TAT(K386Y)) C22747A|(surface_glycoprotein:C1185A(V395V)) G22751T|(surface_glycoprotein:GCA1189-1191TAA(A397*)) C22752A|(surface_glycoprotein:GCA1189-1191TAA(A397*)) G22770T|(surface_glycoprotein:G1208T(R403I)) G22773T|(surface_glycoprotein:G1211T(G404V)) G22778T|(surface_glycoprotein:G1216T(E406*)) G22785T|(surface_glycoprotein:G1223T(R408I)) C22797G|(surface_glycoprotein:C1235G(P412R)) G22799T|(surface_glycoprotein:GGG1237-1239TGT(G413C)) G22801T|(surface_glycoprotein:GGG1237-1239TGT(G413C)) A22803T|(surface_glycoprotein:A1241T(Q414L)) G22813T|(surface_glycoprotein:G1251T(K417N)) A22814T|(surface_glycoprotein:A1252T(I418F)) G22820T|(surface_glycoprotein:G1258T(D420Y)) A22826T|(surface_glycoprotein:A1264T(N422Y)) G22869T|(surface_glycoprotein:TGG1306-1308TTT(W436F)) G22870T|(surface_glycoprotein:TGG1306-1308TTT(W436F)) A22871T|(surface_glycoprotein:A1309T(N437Y)) C22879A|(surface_glycoprotein:C1317A(N439K)) G22886T|(surface_glycoprotein:GAT1324-1326TTT(D442F)) A22887T|(surface_glycoprotein:GAT1324-1326TTT(D442F)) C22890A|(surface_glycoprotein:C1328A(S443Y)) G22894T|(surface_glycoprotein:G1332T(K444N)) 22903	2	0
22832 T22849A|(surface_glycoprotein:T1287A(F429L)) C22993A|(surface_glycoprotein:C1431A(S477R)) T23017A|(surface_glycoprotein:T1455A(G485G)) T23031A|(surface_glycoprotein:T1469A(F490Y)) C23034A|(surface_glycoprotein:C1472A(P491H)) G23049T|(surface_glycoprotein:G1487T(G496V)) A23063T|(surface_glycoprotein:A1501T(N501Y)) T23070A|(surface_glycoprotein:T1508A(V503D)) G23073T|(surface_glycoprotein:G1511T(G504V)) T23075A|(surface_glycoprotein:T1513A(Y505N)) 23082	2	0.005
22964 T22972G|(surface_glycoprotein:T1410G(T470T)) A22976T|(surface_glycoprotein:A1414T(I472F)) A22980C|(surface_glycoprotein:A1418C(Y473S)) C22982G|(surface_glycoprotein:C1420G(Q474E)) G23001T|(surface_glycoprotein:G1439T(C480F)) T23011A|(surface_glycoprotein:T1449A(V483V)) C23033A|(surface_glycoprotein:CCT1471-1473ACA(P491T)) T23035A|(surface_glycoprotein:CCT1471-1473ACA(P491T)) C23039A|(surface_glycoprotein:C1477A(Q493K)) C23053A|(surface_glycoprotein:C1491A(F497L)) A23063T|(surface_glycoprotein:AAT1501-1503TCT(N501S)) A23064C|(surface_glycoprotein:AAT1501-1503TCT(N501S)) G23073T|(surface_glycoprotein:G1511T(G504V)) A23089T|(surface_glycoprotein:A1527T(R509S)) C23099A|(surface_glycoprotein:C1537A(L513I)) A23153T|(surface_glycoprotein:A1591T(T531S)) 23212	2	0.005
22799 A22878T|(surface_glycoprotein:A1316T(N439I)) T22884G|(surface_glycoprotein:T1322G(L441R)) A22892C|(surface_glycoprotein:A1330C(K444Q)) T22896G|(surface_glycoprotein:GTT1333-1335GGG(V445G)) T22897G|(surface_glycoprotein:GTT1333-1335GGG(V445G)) A22904C|(surface_glycoprotein:A1342C(N448H)) A22908G|(surface_glycoprotein:TAT1345-1347TGG(Y449W)) T22909G|(surface_glycoprotein:TAT1345-1347TGG(Y449W)) A22910G|(surface_glycoprotein:AAT1348-1350GAG(N450E)) T22912G|(surface_glycoprotein:AAT1348-1350GAG(N450E)) T22917G|(surface_glycoprotein:T1355G(L452R)) 22923	2	0.005
22962 C22971A|(surface_glycoprotein:C1409A(T470N)) G22973T|(surface_glycoprotein:G1411T(E471*)) A22983T|(surface_glycoprotein:A1421T(Q474L)) A23004C|(surface_glycoprotein:A1442C(N481T)) A23013T|(surface_glycoprotein:A1451T(E484V)) G23016T|(surface_glycoprotein:G1454T(G485V)) A23021T|(surface_glycoprotein:A1459T(N487Y)) C23034A|(surface_glycoprotein:C1472A(P491H)) A23063T|(surface_glycoprotein:A1501T(N501Y)) 23212	2	0.005
6298 C6312A|(ORF1ab_polyprotein:C6047A(T2016K))|(ORF1a_polyprotein:C6047A(T2016K)) A6316T|(ORF1ab_polyprotein:A6051T(K2017N))|(ORF1a_polyprotein:A6051T(K2017N)) A6342T|(ORF1ab_polyprotein:A6077T(D2026V))|(ORF1a_polyprotein:A6077T(D2026V)) A6346T|(ORF1ab_polyprotein:A6081T(V2027V))|(ORF1a_polyprotein:A6081T(V2027V)) G6349T|(ORF1ab_polyprotein:G6084T(L2028L))|(ORF1a_polyprotein:G6084T(L2028L)) A6393T|(ORF1ab_polyprotein:A6128T(D2043V))|(ORF1a_polyprotein:A6128T(D2043V)) A6398T|(ORF1ab_polyprotein:A6133T(K2045*))|(ORF1a_polyprotein:A6133T(K2045*)) A6431T|(ORF1ab_polyprotein:A6166T(T2056S))|(ORF1a_polyprotein:A6166T(T2056S)) C6445A|(ORF1ab_polyprotein:C6180A(D2060E))|(ORF1a_polyprotein:C6180A(D2060E)) G6463T|(ORF1ab_polyprotein:G6198T(V2066V))|(ORF1a_polyprotein:G6198T(V2066V)) A6493T|(ORF1ab_polyprotein:A6228T(I2076I))|(ORF1a_polyprotein:A6228T(I2076I)) 6548	2	0
/mnt/d/SRA/SARS2/Wastewater/FromWI/unique_seqs_2023_03_03/235/ERR7426771.SARS2.wg_unique_seqs.tsv.gz
ERR7426771	PRJEB48985	SAMEA10802450	CEMM RESEARCH CENTER FOR MOLECULAR MEDICINE OF THE AUSTRIAN ACADEMY OF SCIENCES	2021-03-30	Austria, 48.33243404, 16.33198561,
22967 A22974C|(surface_glycoprotein:A1412C(E471A)) A22976C|(surface_glycoprotein:A1414C(I472L)) A22983C|(surface_glycoprotein:A1421C(Q474P)) G22988T|(surface_glycoprotein:G1426T(G476C)) A22991C|(surface_glycoprotein:A1429C(S477R)) A23014C|(surface_glycoprotein:A1452C(E484D)) G23016C|(surface_glycoprotein:G1454C(G485A)) T23030C|(surface_glycoprotein:T1468C(F490L)) T23050G|(surface_glycoprotein:T1488G(G496G)) A23060C|(surface_glycoprotein:A1498C(T500P)) A23063T|(surface_glycoprotein:A1501T(N501Y)) A23080T|(surface_glycoprotein:A1518T(Q506H)) 23212	2	0
19549 C19637A|(ORF1ab_polyprotein:C19373A(A6458D)) G19670T|(ORF1ab_polyprotein:G19406T(G6469V)) C19672A|(ORF1ab_polyprotein:C19408A(Q6470K)) C19687A|(ORF1ab_polyprotein:C19423A(P6475T)) C19709A|(ORF1ab_polyprotein:C19445A(T6482N)) G19711T|(ORF1ab_polyprotein:G19447T(V6483F)) G19741T|(ORF1ab_polyprotein:G19477T(E6493*)) A19751T|(ORF1ab_polyprotein:A19487T(E6496V)) A19757T|(ORF1ab_polyprotein:A19493T(K6498I)) C19760A|(ORF1ab_polyprotein:C19496A(T6499K)) G19780T|(ORF1ab_polyprotein:GCA19516-19518TAA(A6506*)) C19781A|(ORF1ab_polyprotein:GCA19516-19518TAA(A6506*)) G19786T|(ORF1ab_polyprotein:G19522T(E6508*)) C19789A|(ORF1ab_polyprotein:CTT19525-19527AGT(L6509S)) T19790G|(ORF1ab_polyprotein:CTT19525-19527AGT(L6509S)) G19793T|(ORF1ab_polyprotein:G19529T(W6510L)) 19799	2	0.001
22799 T22868G|(surface_glycoprotein:T1306G(W436G)) A22880C|(surface_glycoprotein:A1318C(N440H)) T22906G|(surface_glycoprotein:T1344G(N448K)) A22946G|(surface_glycoprotein:AAA1384-1386GTA(K462V)) A22947T|(surface_glycoprotein:AAA1384-1386GTA(K462V)) C22950G|(surface_glycoprotein:C1388G(P463R)) T22952G|(surface_glycoprotein:TTT1390-1392GTG(F464V)) T22954G|(surface_glycoprotein:TTT1390-1392GTG(F464V)) A22956T|(surface_glycoprotein:A1394T(E465V)) A22958T|(surface_glycoprotein:A1396T(R466*)) A22969T|(surface_glycoprotein:A1407T(S469S)) A22970G|(surface_glycoprotein:A1408G(T470A)) A22976T|(surface_glycoprotein:A1414T(I472F)) T23000G|(surface_glycoprotein:TGT1438-1440GGG(C480G)) T23002G|(surface_glycoprotein:TGT1438-1440GGG(C480G)) A23004G|(surface_glycoprotein:AAT1441-1443AGG(N481R)) T23005G|(surface_glycoprotein:AAT1441-1443AGG(N481R)) A23013T|(surface_glycoprotein:A1451T(E484V)) T23018G|(surface_glycoprotein:TTT1456-1458GGT(F486G)) T23019G|(surface_glycoprotein:TTT1456-1458GGT(F486G)) A23021T|(surface_glycoprotein:AAT1459-1461TGG(N487W)) A23022G|(surface_glycoprotein:AAT1459-1461TGG(N487W)) T23023G|(surface_glycoprotein:AAT1459-1461TGG(N487W)) C23034G|(surface_glycoprotein:C1472G(P491R)) 23037	2	0
22849 G22895T|(surface_glycoprotein:G1333T(V445F)) T22903A|(surface_glycoprotein:T1341A(G447G)) T22925A|(surface_glycoprotein:T1363A(L455M)) A22946T|(surface_glycoprotein:A1384T(K462*)) T22952G|(surface_glycoprotein:TTT1390-1392GAT(F464D)) T22953A|(surface_glycoprotein:TTT1390-1392GAT(F464D)) T22965A|(surface_glycoprotein:T1403A(I468N)) A22991C|(surface_glycoprotein:A1429C(S477R)) T23017A|(surface_glycoprotein:T1455A(G485G)) C23029A|(surface_glycoprotein:C1467A(Y489*)) C23033A|(surface_glycoprotein:C1471A(P491T)) T23037A|(surface_glycoprotein:T1475A(L492*)) T23045A|(surface_glycoprotein:T1483A(Y495N)) G23048C|(surface_glycoprotein:GGT1486-1488CTT(G496L)) G23049T|(surface_glycoprotein:GGT1486-1488CTT(G496L)) C23057A|(surface_glycoprotein:CCC1495-1497ACA(P499T)) C23059A|(surface_glycoprotein:CCC1495-1497ACA(P499T)) G23066C|(surface_glycoprotein:G1504C(G502R)) C23078A|(surface_glycoprotein:C1516A(Q506K)) C23081A|(surface_glycoprotein:C1519A(P507T)) 23099	2	0
1714 G1721T|(ORF1ab_polyprotein:G1456T(A486S))|(ORF1a_polyprotein:G1456T(A486S)) G1730T|(ORF1ab_polyprotein:G1465T(E489*))|(ORF1a_polyprotein:G1465T(E489*)) C1734G|(ORF1ab_polyprotein:C1469G(T490S))|(ORF1a_polyprotein:C1469G(T490S)) G1736T|(ORF1ab_polyprotein:G1471T(V491L))|(ORF1a_polyprotein:G1471T(V491L)) A1741T|(ORF1ab_polyprotein:A1476T(K492N))|(ORF1a_polyprotein:A1476T(K492N)) G1743T|(ORF1ab_polyprotein:G1478T(G493V))|(ORF1a_polyprotein:G1478T(G493V)) G1757T|(ORF1ab_polyprotein:G1492T(A498S))|(ORF1a_polyprotein:G1492T(A498S)) A1765T|(ORF1ab_polyprotein:A1500T(K500N))|(ORF1a_polyprotein:A1500T(K500N)) A1767T|(ORF1ab_polyprotein:A1502T(Q501L))|(ORF1a_polyprotein:A1502T(Q501L)) A1769T|(ORF1ab_polyprotein:A1504T(I502F))|(ORF1a_polyprotein:A1504T(I502F)) G1772T|(ORF1ab_polyprotein:GTT1507-1509TGT(V503C))|(ORF1a_polyprotein:GTT1507-1509TGT(V503C)) T1773G|(ORF1ab_polyprotein:GTT1507-1509TGT(V503C))|(ORF1a_polyprotein:GTT1507-1509TGT(V503C)) A1777C|(ORF1ab_polyprotein:A1512C(E504D))|(ORF1a_polyprotein:A1512C(E504D)) C1780T|(ORF1ab_polyprotein:C1515T(S505S))|(ORF1a_polyprotein:C1515T(S505S)) G1796T|(ORF1ab_polyprotein:G1531T(V511F))|(ORF1a_polyprotein:G1531T(V511F)) A1815T|(ORF1ab_polyprotein:A1550T(K517I))|(ORF1a_polyprotein:A1550T(K517I)) A1819T|(ORF1ab_polyprotein:A1554T(K518N))|(ORF1a_polyprotein:A1554T(K518N)) G1874T|(ORF1ab_polyprotein:G1609T(A537S))|(ORF1a_polyprotein:G1609T(A537S)) 1964	2	0
22798 A22908C|(surface_glycoprotein:A1346C(Y449S)) T22952G|(surface_glycoprotein:TTT1390-1392GTG(F464V)) T22954G|(surface_glycoprotein:TTT1390-1392GTG(F464V)) T23023G|(surface_glycoprotein:T1461G(N487K)) T23030G|(surface_glycoprotein:T1468G(F490V)) C23034G|(surface_glycoprotein:C1472G(P491R)) 23048	2	0
22799 T22849A|(surface_glycoprotein:T1287A(F429L)) T22888G|(surface_glycoprotein:T1326G(D442E)) T22999A|(surface_glycoprotein:T1437A(P479P)) T23000G|(surface_glycoprotein:T1438G(C480G)) A23013T|(surface_glycoprotein:A1451T(E484V)) T23032A|(surface_glycoprotein:T1470A(F490L)) C23039A|(surface_glycoprotein:C1477A(Q493K)) C23043A|(surface_glycoprotein:C1481A(S494*)) 23049	2	0
22798 T22952G|(surface_glycoprotein:T1390G(F464V)) G22959T|(surface_glycoprotein:G1397T(R466I)) G22961T|(surface_glycoprotein:G1399T(D467Y)) T22999A|(surface_glycoprotein:T1437A(P479P)) G23001T|(surface_glycoprotein:G1439T(C480F)) A23013T|(surface_glycoprotein:A1451T(E484V)) G23015T|(surface_glycoprotein:G1453T(G485C)) G23025T|(surface_glycoprotein:G1463T(C488F)) C23029A|(surface_glycoprotein:C1467A(Y489*)) C23033A|(surface_glycoprotein:C1471A(P491T)) C23039A|(surface_glycoprotein:C1477A(Q493K)) 23048	2	0
1714 G1719T|(ORF1ab_polyprotein:G1454T(S485I))|(ORF1a_polyprotein:G1454T(S485I)) G1721T|(ORF1ab_polyprotein:G1456T(A486S))|(ORF1a_polyprotein:G1456T(A486S)) G1729T|(ORF1ab_polyprotein:G1464T(V488V))|(ORF1a_polyprotein:G1464T(V488V)) A1733T|(ORF1ab_polyprotein:A1468T(T490S))|(ORF1a_polyprotein:A1468T(T490S)) G1738T|(ORF1ab_polyprotein:G1473T(V491V))|(ORF1a_polyprotein:G1473T(V491V)) A1739T|(ORF1ab_polyprotein:A1474T(K492*))|(ORF1a_polyprotein:A1474T(K492*)) G1743T|(ORF1ab_polyprotein:G1478T(G493V))|(ORF1a_polyprotein:G1478T(G493V)) G1747T|(ORF1ab_polyprotein:G1482T(L494F))|(ORF1a_polyprotein:G1482T(L494F)) G1757T|(ORF1ab_polyprotein:G1492T(A498S))|(ORF1a_polyprotein:G1492T(A498S)) T1773G|(ORF1ab_polyprotein:T1508G(V503G))|(ORF1a_polyprotein:T1508G(V503G)) A1777C|(ORF1ab_polyprotein:A1512C(E504D))|(ORF1a_polyprotein:A1512C(E504D)) G1805C|(ORF1ab_polyprotein:G1540C(G514R))|(ORF1a_polyprotein:G1540C(G514R)) G1836T|(ORF1ab_polyprotein:G1571T(G524V))|(ORF1a_polyprotein:G1571T(G524V)) A1850T|(ORF1ab_polyprotein:A1585T(I529L))|(ORF1a_polyprotein:A1585T(I529L)) G1880T|(ORF1ab_polyprotein:G1615T(E539*))|(ORF1a_polyprotein:G1615T(E539*)) A1916T|(ORF1ab_polyprotein:A1651T(T551S))|(ORF1a_polyprotein:A1651T(T551S)) G1928T|(ORF1ab_polyprotein:G1663T(A555S))|(ORF1a_polyprotein:G1663T(A555S)) A1932T|(ORF1ab_polyprotein:A1667T(Q556L))|(ORF1a_polyprotein:A1667T(Q556L)) 1962	2	0
22968 A22976C|(surface_glycoprotein:A1414C(I472L)) A22980C|(surface_glycoprotein:A1418C(Y473S)) C22995G|(surface_glycoprotein:C1433G(T478R)) C22997A|(surface_glycoprotein:C1435A(P479T)) C23029A|(surface_glycoprotein:C1467A(Y489*)) C23033A|(surface_glycoprotein:C1471A(P491T)) A23040T|(surface_glycoprotein:A1478T(Q493L)) T23050G|(surface_glycoprotein:T1488G(G496G)) A23063T|(surface_glycoprotein:AAT1501-1503TTT(N501F)) A23064T|(surface_glycoprotein:AAT1501-1503TTT(N501F)) G23073T|(surface_glycoprotein:G1511T(G504V)) A23085T|(surface_glycoprotein:A1523T(Y508F)) G23088T|(surface_glycoprotein:G1526T(R509I)) T23100C|(surface_glycoprotein:T1538C(L513P)) C23103A|(surface_glycoprotein:C1541A(S514Y)) C23114A|(surface_glycoprotein:C1552A(L518I)) G23126T|(surface_glycoprotein:GCA1564-1566TAA(A522*)) C23127A|(surface_glycoprotein:GCA1564-1566TAA(A522*)) G23175T|(surface_glycoprotein:G1613T(C538F)) A23203T|(surface_glycoprotein:A1641T(T547T)) 23212	2	0
22962 A22976C|(surface_glycoprotein:A1414C(I472L)) G22984T|(surface_glycoprotein:G1422T(Q474H)) G22988T|(surface_glycoprotein:G1426T(G476C)) A23004C|(surface_glycoprotein:A1442C(N481T)) G23007T|(surface_glycoprotein:G1445T(G482V)) G23009T|(surface_glycoprotein:G1447T(V483F)) G23015T|(surface_glycoprotein:G1453T(G485C)) A23056C|(surface_glycoprotein:A1494C(Q498H)) A23063T|(surface_glycoprotein:AAT1501-1503TCT(N501S)) A23064C|(surface_glycoprotein:AAT1501-1503TCT(N501S)) G23073T|(surface_glycoprotein:G1511T(G504V)) 23212	2	0
22799 G22927T|(surface_glycoprotein:G1365T(L455F)) G22933T|(surface_glycoprotein:G1371T(R457S)) A22941G|(surface_glycoprotein:A1379G(N460S)) A22946G|(surface_glycoprotein:A1384G(K462E)) C22949G|(surface_glycoprotein:C1387G(P463A)) T22954G|(surface_glycoprotein:T1392G(F464L)) A22956G|(surface_glycoprotein:A1394G(E465G)) A22958T|(surface_glycoprotein:AGA1396-1398TGG(R466W)) A22960G|(surface_glycoprotein:AGA1396-1398TGG(R466W)) T22966G|(surface_glycoprotein:T1404G(I468M)) C22968G|(surface_glycoprotein:C1406G(S469*)) C22971A|(surface_glycoprotein:C1409A(T470N)) G22973T|(surface_glycoprotein:G1411T(E471*)) A22980G|(surface_glycoprotein:A1418G(Y473C)) A22983T|(surface_glycoprotein:A1421T(Q474L)) C22986G|(surface_glycoprotein:C1424G(A475G)) A22991G|(surface_glycoprotein:AGC1429-1431GGG(S477G)) C22993G|(surface_glycoprotein:AGC1429-1431GGG(S477G)) A22996G|(surface_glycoprotein:A1434G(T478T)) T23000G|(surface_glycoprotein:TGT1438-1440GGG(C480G)) T23002G|(surface_glycoprotein:TGT1438-1440GGG(C480G)) A23004G|(surface_glycoprotein:A1442G(N481S)) 23014-insertG|(surface_glycoprotein:GAA1450-1452GAGTinsert(E484Efsinsert)) A23014T|(surface_glycoprotein:GAA1450-1452GAGTinsert(E484Efsinsert)) 23020	2	0
22263 C22445A|(surface_glycoprotein:CCT883-885ACA(P295T)) T22447A|(surface_glycoprotein:CCT883-885ACA(P295T)) C22467A|(surface_glycoprotein:C905A(T302K)) T22469A|(surface_glycoprotein:T907A(L303M)) C22476A|(surface_glycoprotein:C914A(S305Y)) G22493T|(surface_glycoprotein:G931T(G311*)) 22497	2	0
22798 G23001T|(surface_glycoprotein:G1439T(C480F)) A23014C|(surface_glycoprotein:A1452C(E484D)) G23015T|(surface_glycoprotein:GGT1453-1455TTT(G485F)) G23016T|(surface_glycoprotein:GGT1453-1455TTT(G485F)) C23029A|(surface_glycoprotein:C1467A(Y489*)) C23033A|(surface_glycoprotein:C1471A(P491T)) C23039A|(surface_glycoprotein:C1477A(Q493K)) 23048	2	0
23008 23014-insertTTC|(surface_glycoprotein:GAA1450-1452GATTCAinsert(E484DS)) G23025C|(surface_glycoprotein:G1463C(C488S)) T23027C|(surface_glycoprotein:T1465C(Y489H)) T23031G|(surface_glycoprotein:T1469G(F490C)) T23035C|(surface_glycoprotein:T1473C(P491P)) A23044T|(surface_glycoprotein:A1482T(S494S)) T23050A|(surface_glycoprotein:T1488A(G496G)) A23056C|(surface_glycoprotein:A1494C(Q498H)) A23063T|(surface_glycoprotein:A1501T(N501Y)) T23075A|(surface_glycoprotein:T1513A(Y505N)) A23080C|(surface_glycoprotein:A1518C(Q506H)) A23087C|(surface_glycoprotein:A1525C(R509R)) T23091G|(surface_glycoprotein:T1529G(V510G)) T23115G|(surface_glycoprotein:T1553G(L518R)) A23147C|(surface_glycoprotein:A1585C(K529Q)) 23212	2	0
/mnt/d/SRA/SARS2/Wastewater/FromWI/unique_seqs_2023_03_03/235/ERR7426775.SARS2.wg_unique_seqs.tsv.gz
ERR7426775	PRJEB48985	SAMEA10802455	CEMM RESEARCH CENTER FOR MOLECULAR MEDICINE OF THE AUSTRIAN ACADEMY OF SCIENCES	2021-03-31	Austria, 48.09619353, 16.33021387,
22962 A23003T|(surface_glycoprotein:A1441T(N481Y)) G23015T|(surface_glycoprotein:G1453T(G485C)) C23039A|(surface_glycoprotein:C1477A(Q493K)) G23048T|(surface_glycoprotein:G1486T(G496C)) C23058A|(surface_glycoprotein:C1496A(P499H)) A23063T|(surface_glycoprotein:A1501T(N501Y)) C23103A|(surface_glycoprotein:C1541A(S514Y)) 23212	2	0
22963 C22971G|(surface_glycoprotein:C1409G(T470S)) A22975T|(surface_glycoprotein:A1413T(E471D)) A22980T|(surface_glycoprotein:A1418T(Y473F)) C22987A|(surface_glycoprotein:C1425A(A475A)) G22988T|(surface_glycoprotein:G1426T(G476C)) A23003T|(surface_glycoprotein:A1441T(N481Y)) A23013T|(surface_glycoprotein:GAA1450-1452GTT(E484V)) A23014T|(surface_glycoprotein:GAA1450-1452GTT(E484V)) C23057T|(surface_glycoprotein:C1495T(P499S)) A23063T|(surface_glycoprotein:A1501T(N501Y)) C23099A|(surface_glycoprotein:C1537A(L513I)) C23111A|(surface_glycoprotein:C1549A(L517I)) G23120T|(surface_glycoprotein:GCA1558-1560TAA(A520*)) C23121A|(surface_glycoprotein:GCA1558-1560TAA(A520*)) A23129T|(surface_glycoprotein:A1567T(T523S)) A23168T|(surface_glycoprotein:AAC1606-1608TTC(N536F)) A23169T|(surface_glycoprotein:AAC1606-1608TTC(N536F)) A23172T|(surface_glycoprotein:A1610T(K537I)) A23193C|(surface_glycoprotein:A1631C(N544T)) 23212	2	0
1574 T1666G|(ORF1ab_polyprotein:T1401G(F467L))|(ORF1a_polyprotein:T1401G(F467L)) C1710A|(ORF1ab_polyprotein:C1445A(A482D))|(ORF1a_polyprotein:C1445A(A482D)) A1741C|(ORF1ab_polyprotein:A1476C(K492N))|(ORF1a_polyprotein:A1476C(K492N)) T1745G|(ORF1ab_polyprotein:T1480G(L494V))|(ORF1a_polyprotein:T1480G(L494V)) A1754C|(ORF1ab_polyprotein:A1489C(K497Q))|(ORF1a_polyprotein:A1489C(K497Q)) C1758A|(ORF1ab_polyprotein:C1493A(A498E))|(ORF1a_polyprotein:C1493A(A498E)) A1763C|(ORF1ab_polyprotein:A1498C(K500Q))|(ORF1a_polyprotein:A1498C(K500Q)) T1770A|(ORF1ab_polyprotein:ATT1504-1506AAC(I502N))|(ORF1a_polyprotein:ATT1504-1506AAC(I502N)) T1771C|(ORF1ab_polyprotein:ATT1504-1506AAC(I502N))|(ORF1a_polyprotein:ATT1504-1506AAC(I502N)) T1773G|(ORF1ab_polyprotein:GTT1507-1509GGA(V503G))|(ORF1a_polyprotein:GTT1507-1509GGA(V503G)) T1774A|(ORF1ab_polyprotein:GTT1507-1509GGA(V503G))|(ORF1a_polyprotein:GTT1507-1509GGA(V503G)) A1777C|(ORF1ab_polyprotein:A1512C(E504D))|(ORF1a_polyprotein:A1512C(E504D)) C1780G|(ORF1ab_polyprotein:C1515G(S505S))|(ORF1a_polyprotein:C1515G(S505S)) A1787G|(ORF1ab_polyprotein:A1522G(N508D))|(ORF1a_polyprotein:A1522G(N508D)) T1791G|(ORF1ab_polyprotein:T1526G(F509C))|(ORF1a_polyprotein:T1526G(F509C)) A1795T|(ORF1ab_polyprotein:A1530T(K510N))|(ORF1a_polyprotein:A1530T(K510N)) C1800A|(ORF1ab_polyprotein:ACA1534-1536AAC(T512N))|(ORF1a_polyprotein:ACA1534-1536AAC(T512N)) A1801C|(ORF1ab_polyprotein:ACA1534-1536AAC(T512N))|(ORF1a_polyprotein:ACA1534-1536AAC(T512N)) A1808T|(ORF1ab_polyprotein:A1543T(K515*))|(ORF1a_polyprotein:A1543T(K515*)) A1819C|(ORF1ab_polyprotein:A1554C(K518N))|(ORF1a_polyprotein:A1554C(K518N)) 1824	2	0
22263 A22418C|(surface_glycoprotein:A856C(T286P)) C22445A|(surface_glycoprotein:C883A(P295T)) C22476A|(surface_glycoprotein:C914A(S305Y)) G22484T|(surface_glycoprotein:G922T(V308L)) G22493T|(surface_glycoprotein:G931T(G311*)) C22509A|(surface_glycoprotein:C947A(S316Y)) 22512	2	0
22399 G22403-22403del|(surface_glycoprotein:841-841del(281fs)) G22409T|(surface_glycoprotein:G847T(G283*)) G22427T|(surface_glycoprotein:G865T(V289L)) G22434T|(surface_glycoprotein:G872T(C291F)) G22436T|(surface_glycoprotein:G874T(A292S)) G22442T|(surface_glycoprotein:G880T(D294Y)) C22445A|(surface_glycoprotein:C883A(P295T)) G22471T|(surface_glycoprotein:G909T(L303F)) A22472T|(surface_glycoprotein:A910T(K304*)) C22482A|(surface_glycoprotein:C920A(T307N)) G22493T|(surface_glycoprotein:G931T(G311*)) C22536A|(surface_glycoprotein:C974A(S325Y)) C22560A|(surface_glycoprotein:C998A(T333K)) 22650	2	0
22925 T22930G|(surface_glycoprotein:T1368G(F456L)) C22949A|(surface_glycoprotein:C1387A(P463T)) T23027G|(surface_glycoprotein:T1465G(Y489D)) T23030G|(surface_glycoprotein:T1468G(F490V)) A23063T|(surface_glycoprotein:A1501T(N501Y)) G23149T|(surface_glycoprotein:G1587T(K529N)) 23175	2	0
22962 T22966A|(surface_glycoprotein:T1404A(I468I)) A22976C|(surface_glycoprotein:A1414C(I472L)) A22983C|(surface_glycoprotein:A1421C(Q474P)) G22985C|(surface_glycoprotein:G1423C(A475P)) T23002C|(surface_glycoprotein:T1440C(C480C)) G23007T|(surface_glycoprotein:G1445T(G482V)) G23015T|(surface_glycoprotein:G1453T(G485C)) A23028C|(surface_glycoprotein:A1466C(Y489S)) T23035A|(surface_glycoprotein:T1473A(P491P)) T23037C|(surface_glycoprotein:T1475C(L492S)) A23056C|(surface_glycoprotein:A1494C(Q498H)) A23063T|(surface_glycoprotein:A1501T(N501Y)) 23212	2	0
22815 T22823A|(surface_glycoprotein:T1261A(Y421N)) T22847A|(surface_glycoprotein:T1285A(F429I)) G22870T|(surface_glycoprotein:G1308T(W436C)) C22875A|(surface_glycoprotein:C1313A(S438Y)) T22896A|(surface_glycoprotein:T1334A(V445D)) G22898T|(surface_glycoprotein:G1336T(G446C)) C22915A|(surface_glycoprotein:C1353A(Y451*)) C22968A|(surface_glycoprotein:C1406A(S469*)) T22977A|(surface_glycoprotein:T1415A(I472N)) T22979A|(surface_glycoprotein:T1417A(Y473N)) G22984A|(surface_glycoprotein:G1422A(Q474Q)) T23000A|(surface_glycoprotein:T1438A(C480S)) T23036A|(surface_glycoprotein:T1474A(L492I)) T23050A|(surface_glycoprotein:T1488A(G496G)) C23054A|(surface_glycoprotein:C1492A(Q498K)) C23058A|(surface_glycoprotein:C1496A(P499H)) 23062	2	0
22798 G22857T|(surface_glycoprotein:G1295T(C432F)) T22867A|(surface_glycoprotein:T1305A(A435A)) T22900A|(surface_glycoprotein:T1338A(G446G)) T22925A|(surface_glycoprotein:T1363A(L455M)) T22937A|(surface_glycoprotein:T1375A(S459T)) C22943A|(surface_glycoprotein:C1381A(L461I)) G22959T|(surface_glycoprotein:G1397T(R466I)) A22976C|(surface_glycoprotein:A1414C(I472L)) G22985T|(surface_glycoprotein:G1423T(A475S)) C22998A|(surface_glycoprotein:C1436A(P479H)) T23000A|(surface_glycoprotein:T1438A(C480S)) T23032A|(surface_glycoprotein:T1470A(F490L)) 23048	2	0
22798 T22882A|(surface_glycoprotein:T1320A(N440K)) T22884G|(surface_glycoprotein:T1322G(L441R)) G23007T|(surface_glycoprotein:G1445T(G482V)) A23014T|(surface_glycoprotein:A1452T(E484D)) T23031A|(surface_glycoprotein:T1469A(F490Y)) A23041C|(surface_glycoprotein:A1479C(Q493H)) 23048	2	0
22962 A22991C|(surface_glycoprotein:A1429C(S477R)) T22999G|(surface_glycoprotein:T1437G(P479P)) A23014C|(surface_glycoprotein:A1452C(E484D)) T23024A|(surface_glycoprotein:T1462A(C488S)) T23047G|(surface_glycoprotein:T1485G(Y495*)) A23056C|(surface_glycoprotein:A1494C(Q498H)) T23062G|(surface_glycoprotein:T1500G(T500T)) A23063T|(surface_glycoprotein:AAT1501-1503TCT(N501S)) A23064C|(surface_glycoprotein:AAT1501-1503TCT(N501S)) T23074G|(surface_glycoprotein:T1512G(G504G)) A23116C|(surface_glycoprotein:A1554C(L518L)) G23149T|(surface_glycoprotein:G1587T(K529N)) 23212	2	0
22963 G22985T|(surface_glycoprotein:G1423T(A475S)) A22994T|(surface_glycoprotein:A1432T(T478S)) C22997A|(surface_glycoprotein:C1435A(P479T)) A23004T|(surface_glycoprotein:A1442T(N481I)) A23013T|(surface_glycoprotein:A1451T(E484V)) A23021T|(surface_glycoprotein:AAT1459-1461TTT(N487F)) A23022T|(surface_glycoprotein:AAT1459-1461TTT(N487F)) G23025T|(surface_glycoprotein:G1463T(C488F)) G23049T|(surface_glycoprotein:G1487T(G496V)) A23063T|(surface_glycoprotein:A1501T(N501Y)) C23078A|(surface_glycoprotein:C1516A(Q506K)) C23123A|(surface_glycoprotein:C1561A(P521T)) G23126T|(surface_glycoprotein:G1564T(A522S)) C23130A|(surface_glycoprotein:C1568A(T523N)) 23212	2	0
22799 C22858A|(surface_glycoprotein:C1296A(C432*)) G22894T|(surface_glycoprotein:G1332T(K444N)) T22897A|(surface_glycoprotein:T1335A(V445V)) T22900A|(surface_glycoprotein:T1338A(G446G)) G22902C|(surface_glycoprotein:G1340C(G447A)) T22925A|(surface_glycoprotein:T1363A(L455M)) G22984T|(surface_glycoprotein:G1422T(Q474H)) G22988T|(surface_glycoprotein:G1426T(G476C)) A23003C|(surface_glycoprotein:A1441C(N481H)) T23027A|(surface_glycoprotein:T1465A(Y489N)) C23034A|(surface_glycoprotein:C1472A(P491H)) T23037A|(surface_glycoprotein:T1475A(L492*)) 23049	2	0
22800 C22879A|(surface_glycoprotein:C1317A(N439K)) C22890A|(surface_glycoprotein:C1328A(S443Y)) C22916A|(surface_glycoprotein:C1354A(L452M)) G22933T|(surface_glycoprotein:G1371T(R457S)) C22993A|(surface_glycoprotein:C1431A(S477R)) T23018A|(surface_glycoprotein:T1456A(F486I)) A23028C|(surface_glycoprotein:A1466C(Y489S)) T23037A|(surface_glycoprotein:T1475A(L492*)) C23039A|(surface_glycoprotein:C1477A(Q493K)) 23048	2	0
22799 G22870T|(surface_glycoprotein:G1308T(W436C)) C22875A|(surface_glycoprotein:C1313A(S438Y)) C22890A|(surface_glycoprotein:C1328A(S443Y)) C22915A|(surface_glycoprotein:C1353A(Y451*)) G22927T|(surface_glycoprotein:G1365T(L455F)) G22933T|(surface_glycoprotein:G1371T(R457S)) T22981A|(surface_glycoprotein:T1419A(Y473*)) G22984T|(surface_glycoprotein:G1422T(Q474H)) G22985T|(surface_glycoprotein:GCC1423-1425TCA(A475S)) C22987A|(surface_glycoprotein:GCC1423-1425TCA(A475S)) G22989T|(surface_glycoprotein:G1427T(G476V)) C22993A|(surface_glycoprotein:C1431A(S477R)) C22995A|(surface_glycoprotein:C1433A(T478K)) C22997A|(surface_glycoprotein:CCT1435-1437AAA(P479K)) C22998A|(surface_glycoprotein:CCT1435-1437AAA(P479K)) T22999A|(surface_glycoprotein:CCT1435-1437AAA(P479K)) G23001A|(surface_glycoprotein:G1439A(C480Y)) G23007T|(surface_glycoprotein:G1445T(G482V)) T23011A|(surface_glycoprotein:T1449A(V483V)) T23019A|(surface_glycoprotein:T1457A(F486Y)) G23025A|(surface_glycoprotein:G1463A(C488Y)) C23029A|(surface_glycoprotein:C1467A(Y489*)) T23032A|(surface_glycoprotein:T1470A(F490L)) C23034A|(surface_glycoprotein:CCT1471-1473CAA(P491Q)) T23035A|(surface_glycoprotein:CCT1471-1473CAA(P491Q)) C23039A|(surface_glycoprotein:C1477A(Q493K)) 23048	2	0
/mnt/d/SRA/SARS2/Wastewater/FromWI/unique_seqs_2023_03_03/235/SRR18071909.SARS2.wg_unique_seqs.tsv.gz
SRR18071909	PRJNA801677	SAMN26083862	Biobot Analytics	2021-12-26/2021-12-27	USA: Massachusetts,	1000000
16749 C16757T|(ORF1ab_polyprotein:C16493T(P5498L)) 16849	342	0.004
16720 C16757T|(ORF1ab_polyprotein:C16493T(P5498L)) 16820	322	0.006
16754 C16757T|(ORF1ab_polyprotein:C16493T(P5498L)) 16854	154	0.002
16710 C16757T|(ORF1ab_polyprotein:C16493T(P5498L)) 16810	133	0.003
16705 C16757T|(ORF1ab_polyprotein:C16493T(P5498L)) 16805	111	0.003
16753 C16757T|(ORF1ab_polyprotein:C16493T(P5498L)) 16853	109	0.001
16700 C16757T|(ORF1ab_polyprotein:C16493T(P5498L)) 16800	104	0.004
16744 C16757T|(ORF1ab_polyprotein:C16493T(P5498L)) 16844	65	0.001
16720 C16757T|(ORF1ab_polyprotein:C16493T(P5498L)) 16833	52	0.001
16749 C16757T|(ORF1ab_polyprotein:C16493T(P5498L)) 16936	50	0.001
16749 C16757T|(ORF1ab_polyprotein:C16493T(P5498L)) 16897	46	0.001
16720 C16757T|(ORF1ab_polyprotein:C16493T(P5498L)) 16869	37	0.001
16720 C16757T|(ORF1ab_polyprotein:C16493T(P5498L)) 16880	35	0.001
16720 C16757T|(ORF1ab_polyprotein:C16493T(P5498L)) 16825	34	0.001
16720 C16757T|(ORF1ab_polyprotein:C16493T(P5498L)) 16819	31	0.001
/mnt/d/SRA/SARS2/Wastewater/FromWI/unique_seqs_2023_03_03/235/SRR20698914.SARS2.wg_unique_seqs.tsv.gz
SRR20698914	PRJNA762073	SAMN28131938	WSDA_GT	2022-04-22	USA: Washington,	14470
16278 C16757T|(ORF1ab_polyprotein:C16493T(P5498L)) 16865	5	0
22743 G22775A|(surface_glycoprotein:G1213A(D405N)) A22786C|(surface_glycoprotein:A1224C(R408S)) G22813T|(surface_glycoprotein:G1251T(K417N)) T22882G|(surface_glycoprotein:T1320G(N440K)) G22992A|(surface_glycoprotein:G1430A(S477N)) C22995A|(surface_glycoprotein:C1433A(T478K)) A23013C|(surface_glycoprotein:A1451C(E484A)) A23040G|(surface_glycoprotein:A1478G(Q493R)) A23055T|(surface_glycoprotein:A1493T(Q498L)) A23063T|(surface_glycoprotein:A1501T(N501Y)) T23075C|(surface_glycoprotein:T1513C(Y505H)) 23310	5	0
22743 G22775A|(surface_glycoprotein:G1213A(D405N)) A22786C|(surface_glycoprotein:A1224C(R408S)) C22792T|(surface_glycoprotein:C1230T(I410I)) G22813T|(surface_glycoprotein:G1251T(K417N)) T22882G|(surface_glycoprotein:T1320G(N440K)) G22992A|(surface_glycoprotein:G1430A(S477N)) C22995A|(surface_glycoprotein:C1433A(T478K)) A23013C|(surface_glycoprotein:A1451C(E484A)) A23040G|(surface_glycoprotein:A1478G(Q493R)) A23055T|(surface_glycoprotein:A1493T(Q498L)) A23063T|(surface_glycoprotein:A1501T(N501Y)) T23075C|(surface_glycoprotein:T1513C(Y505H)) A23267G|(surface_glycoprotein:A1705G(I569V)) 23310	2	0
/mnt/d/SRA/SARS2/Wastewater/FromWI/unique_seqs_2023_03_03/236/ERR7426300.SARS2.wg_unique_seqs.tsv.gz
ERR7426300	PRJEB48985	SAMEA10801871	CEMM RESEARCH CENTER FOR MOLECULAR MEDICINE OF THE AUSTRIAN ACADEMY OF SCIENCES	2021-01-13	Austria, 47.85974424, 13.00252397,
22798 C22879A|(surface_glycoprotein:C1317A(N439K)) A23013T|(surface_glycoprotein:A1451T(E484V)) 23048	4	0
22798 C22879A|(surface_glycoprotein:C1317A(N439K)) C23039A|(surface_glycoprotein:C1477A(Q493K)) 23048	4	0
22799 C22879A|(surface_glycoprotein:C1317A(N439K)) A23013T|(surface_glycoprotein:A1451T(E484V)) 23049	2	0
22799 C22879A|(surface_glycoprotein:C1317A(N439K)) C23039A|(surface_glycoprotein:C1477A(Q493K)) 23049	2	0
22798 G22902T|(surface_glycoprotein:G1340T(G447V)) T22907A|(surface_glycoprotein:T1345A(Y449N)) T22930A|(surface_glycoprotein:T1368A(F456L)) G22936T|(surface_glycoprotein:G1374T(K458N)) C22950A|(surface_glycoprotein:C1388A(P463H)) C22986A|(surface_glycoprotein:C1424A(A475D)) G22989T|(surface_glycoprotein:G1427T(G476V)) C22998A|(surface_glycoprotein:C1436A(P479H)) T23024A|(surface_glycoprotein:T1462A(C488S)) C23033A|(surface_glycoprotein:CCT1471-1473AAT(P491N)) C23034A|(surface_glycoprotein:CCT1471-1473AAT(P491N)) C23043A|(surface_glycoprotein:C1481A(S494*)) 23048	2	0
22798 T22846A|(surface_glycoprotein:T1284A(D428E)) C22855A|(surface_glycoprotein:C1293A(G431G)) G22870T|(surface_glycoprotein:G1308T(W436C)) C22879A|(surface_glycoprotein:C1317A(N439K)) G22894T|(surface_glycoprotein:G1332T(K444N)) C22916A|(surface_glycoprotein:C1354A(L452M)) G22923T|(surface_glycoprotein:G1361T(R454I)) G22936T|(surface_glycoprotein:G1374T(K458N)) T22942A|(surface_glycoprotein:T1380A(N460K)) C22945A|(surface_glycoprotein:C1383A(L461L)) T22965A|(surface_glycoprotein:T1403A(I468N)) T22967A|(surface_glycoprotein:TCA1405-1407AAA(S469K)) C22968A|(surface_glycoprotein:TCA1405-1407AAA(S469K)) G22985T|(surface_glycoprotein:G1423T(A475S)) G22989T|(surface_glycoprotein:G1427T(G476V)) C22993A|(surface_glycoprotein:C1431A(S477R)) T23024A|(surface_glycoprotein:T1462A(C488S)) C23034A|(surface_glycoprotein:C1472A(P491H)) C23039A|(surface_glycoprotein:C1477A(Q493K)) 23048	2	0
22962 C22971A|(surface_glycoprotein:C1409A(T470N)) G22989T|(surface_glycoprotein:G1427T(G476V)) C22998G|(surface_glycoprotein:C1436G(P479R)) T23023G|(surface_glycoprotein:T1461G(N487K)) A23040T|(surface_glycoprotein:A1478T(Q493L)) A23046T|(surface_glycoprotein:A1484T(Y495F)) A23055T|(surface_glycoprotein:A1493T(Q498L)) C23058A|(surface_glycoprotein:C1496A(P499H)) C23078A|(surface_glycoprotein:C1516A(Q506K)) A23085T|(surface_glycoprotein:A1523T(Y508F)) G23088T|(surface_glycoprotein:G1526T(R509I)) G23096T|(surface_glycoprotein:GTA1534-1536TTT(V512F)) A23098T|(surface_glycoprotein:GTA1534-1536TTT(V512F)) C23103A|(surface_glycoprotein:C1541A(S514Y)) A23110T|(surface_glycoprotein:A1548T(E516D)) C23127A|(surface_glycoprotein:C1565A(A522E)) C23154A|(surface_glycoprotein:C1592A(T531N)) C23185G|(surface_glycoprotein:C1623G(F541L)) 23212	2	0
22799 C22879A|(surface_glycoprotein:C1317A(N439K)) A22948T|(surface_glycoprotein:A1386T(K462N)) A23014T|(surface_glycoprotein:A1452T(E484D)) 23049	2	0
22799 T22863A|(surface_glycoprotein:T1301A(I434K)) T22868A|(surface_glycoprotein:T1306A(W436R)) T22876A|(surface_glycoprotein:T1314A(S438S)) A22892C|(surface_glycoprotein:A1330C(K444Q)) G22895T|(surface_glycoprotein:G1333T(V445F)) T22900A|(surface_glycoprotein:T1338A(G446G)) T22903A|(surface_glycoprotein:T1341A(G447G)) T22929A|(surface_glycoprotein:T1367A(F456Y)) T22952A|(surface_glycoprotein:T1390A(F464I)) C22987A|(surface_glycoprotein:C1425A(A475A)) C22997A|(surface_glycoprotein:C1435A(P479T)) T23000G|(surface_glycoprotein:T1438G(C480G)) T23018A|(surface_glycoprotein:T1456A(F486I)) T23023A|(surface_glycoprotein:T1461A(N487K)) C23029A|(surface_glycoprotein:C1467A(Y489*)) T23031A|(surface_glycoprotein:T1469A(F490Y)) C23033A|(surface_glycoprotein:C1471A(P491T)) T23036A|(surface_glycoprotein:T1474A(L492I)) C23039A|(surface_glycoprotein:C1477A(Q493K)) 23048	2	0
20473 T20479A|(ORF1ab_polyprotein:T20215A(S6739T)) G20493T|(ORF1ab_polyprotein:G20229T(V6743V)) G20518T|(ORF1ab_polyprotein:G20254T(D6752Y)) C20545A|(ORF1ab_polyprotein:C20281A(Q6761K)) G20578T|(ORF1ab_polyprotein:G20314T(V6772L)) G20627T|(ORF1ab_polyprotein:G20363T(G6788V)) G20635T|(ORF1ab_polyprotein:G20371T(E6791*)) C20647A|(ORF1ab_polyprotein:C20383A(P6795T)) A20658C|(ORF1ab_polyprotein:A20394C(Q6798H)) T20661A|(ORF1ab_polyprotein:T20397A(S6799S)) G20673T|(ORF1ab_polyprotein:G20409T(W6803C)) G20680T|(ORF1ab_polyprotein:G20416T(G6806C)) G20691T|(ORF1ab_polyprotein:G20427T(M6809I)) C20692A|(ORF1ab_polyprotein:C20428A(P6810T)) C20698A|(ORF1ab_polyprotein:C20434A(L6812I)) T20708A|(ORF1ab_polyprotein:ATG20443-20445AAC(M6815N)) G20709C|(ORF1ab_polyprotein:ATG20443-20445AAC(M6815N)) G20718T|(ORF1ab_polyprotein:G20454T(M6818I)) 20723	2	0
22798 C22879A|(surface_glycoprotein:C1317A(N439K)) A22941T|(surface_glycoprotein:A1379T(N460I)) T22951G|(surface_glycoprotein:T1389G(P463P)) A22956G|(surface_glycoprotein:A1394G(E465G)) A22960T|(surface_glycoprotein:A1398T(R466S)) C22971G|(surface_glycoprotein:C1409G(T470S)) T22977G|(surface_glycoprotein:T1415G(I472S)) G22985C|(surface_glycoprotein:G1423C(A475P)) A22994T|(surface_glycoprotein:ACA1432-1434TCC(T478S)) A22996C|(surface_glycoprotein:ACA1432-1434TCC(T478S)) C22998G|(surface_glycoprotein:C1436G(P479R)) T23000G|(surface_glycoprotein:T1438G(C480G)) A23003C|(surface_glycoprotein:A1441C(N481H)) T23008G|(surface_glycoprotein:T1446G(G482G)) T23010G|(surface_glycoprotein:GTT1447-1449GGG(V483G)) T23011G|(surface_glycoprotein:GTT1447-1449GGG(V483G)) A23013T|(surface_glycoprotein:A1451T(E484V)) T23032G|(surface_glycoprotein:T1470G(F490L)) C23034G|(surface_glycoprotein:C1472G(P491R)) T23036G|(surface_glycoprotein:T1474G(L492V)) A23041G|(surface_glycoprotein:A1479G(Q493Q)) 23048	2	0
22970 A22980C|(surface_glycoprotein:TAT1417-1419TCC(Y473S)) T22981C|(surface_glycoprotein:TAT1417-1419TCC(Y473S)) A22991C|(surface_glycoprotein:AGC1429-1431CAC(S477H)) G22992A|(surface_glycoprotein:AGC1429-1431CAC(S477H)) A23003C|(surface_glycoprotein:AAT1441-1443CCT(N481P)) A23004C|(surface_glycoprotein:AAT1441-1443CCT(N481P)) T23010C|(surface_glycoprotein:T1448C(V483A)) A23021C|(surface_glycoprotein:AAT1459-1461CAG(N487Q)) T23023G|(surface_glycoprotein:AAT1459-1461CAG(N487Q)) T23026C|(surface_glycoprotein:T1464C(C488C)) T23037G|(surface_glycoprotein:TTA1474-1476TGC(L492C)) A23038C|(surface_glycoprotein:TTA1474-1476TGC(L492C)) A23064C|(surface_glycoprotein:A1502C(N501T)) 23212	2	0
22798 G22854T|(surface_glycoprotein:G1292T(G431V)) T22867A|(surface_glycoprotein:T1305A(A435A)) T22876A|(surface_glycoprotein:T1314A(S438S)) C22879A|(surface_glycoprotein:C1317A(N439K)) T22885A|(surface_glycoprotein:T1323A(L441L)) T22891A|(surface_glycoprotein:T1329A(S443S)) G22932T|(surface_glycoprotein:G1370T(R457M)) T22977A|(surface_glycoprotein:T1415A(I472N)) G23016T|(surface_glycoprotein:G1454T(G485V)) C23033A|(surface_glycoprotein:C1471A(P491T)) C23039A|(surface_glycoprotein:C1477A(Q493K)) 23048	2	0
13735 T13741G|(ORF1ab_polyprotein:T13477G(F4493V)) T13744C|(ORF1ab_polyprotein:T13480C(F4494L)) T13750A|(ORF1ab_polyprotein:T13486A(F4496I)) A13756C|(ORF1ab_polyprotein:ATA13492-13494CTC(I4498L)) A13758C|(ORF1ab_polyprotein:ATA13492-13494CTC(I4498L)) A13766C|(ORF1ab_polyprotein:A13502C(D4501A)) T13769C|(ORF1ab_polyprotein:T13505C(M4502T)) T13772C|(ORF1ab_polyprotein:T13508C(V4503A)) T13779A|(ORF1ab_polyprotein:T13515A(H4505Q)) A13782C|(ORF1ab_polyprotein:A13518C(I4506I)) T13794A|(ORF1ab_polyprotein:T13530A(R4510R)) T13804G|(ORF1ab_polyprotein:T13540G(Y4514D)) 13984	2	0
22968 T22972C|(surface_glycoprotein:T1410C(T470T)) A22980C|(surface_glycoprotein:TAT1417-1419TCA(Y473S)) T22981A|(surface_glycoprotein:TAT1417-1419TCA(Y473S)) T23000C|(surface_glycoprotein:T1438C(C480R)) T23005C|(surface_glycoprotein:T1443C(N481N)) T23008A|(surface_glycoprotein:T1446A(G482G)) T23010C|(surface_glycoprotein:T1448C(V483A)) T23035C|(surface_glycoprotein:T1473C(P491P)) T23037C|(surface_glycoprotein:T1475C(L492S)) T23052G|(surface_glycoprotein:T1490G(F497C)) A23064C|(surface_glycoprotein:A1502C(N501T)) 23212	2	0
/mnt/d/SRA/SARS2/Wastewater/FromWI/unique_seqs_2023_03_03/236/ERR7426327.SARS2.wg_unique_seqs.tsv.gz
ERR7426327	PRJEB48985	SAMEA10801898	CEMM RESEARCH CENTER FOR MOLECULAR MEDICINE OF THE AUSTRIAN ACADEMY OF SCIENCES	2021-01-21	Austria, 48.36319453, 15.76441656,
22798 C22879A|(surface_glycoprotein:C1317A(N439K)) A23013T|(surface_glycoprotein:A1451T(E484V)) 23048	24	0.004
22798 C22879A|(surface_glycoprotein:C1317A(N439K)) C23039A|(surface_glycoprotein:C1477A(Q493K)) 23048	16	0.002
22799 C22879A|(surface_glycoprotein:C1317A(N439K)) A23013T|(surface_glycoprotein:A1451T(E484V)) 23049	12	0.001
22799 C22879A|(surface_glycoprotein:C1317A(N439K)) C23039A|(surface_glycoprotein:C1477A(Q493K)) 23049	8	0.001
22798 C22879A|(surface_glycoprotein:C1317A(N439K)) A23014T|(surface_glycoprotein:A1452T(E484D)) 23048	8	0.001
22798 C22879A|(surface_glycoprotein:C1317A(N439K)) T23031A|(surface_glycoprotein:T1469A(F490Y)) 23048	6	0.001
22799 C22879A|(surface_glycoprotein:C1317A(N439K)) A23014T|(surface_glycoprotein:A1452T(E484D)) 23049	4	0
22799 C22879A|(surface_glycoprotein:C1317A(N439K)) T22907A|(surface_glycoprotein:T1345A(Y449N)) 23049	4	0
22798 C22879A|(surface_glycoprotein:C1317A(N439K)) A23014T|(surface_glycoprotein:A1452T(E484D)) A23022T|(surface_glycoprotein:A1460T(N487I)) C23029A|(surface_glycoprotein:C1467A(Y489*)) 23048	4	0.001
22798 C22879A|(surface_glycoprotein:C1317A(N439K)) T22930A|(surface_glycoprotein:T1368A(F456L)) 23048	4	0.001
22798 C22879A|(surface_glycoprotein:C1317A(N439K)) T22884G|(surface_glycoprotein:T1322G(L441R)) 23048	4	0.001
22798 C22879A|(surface_glycoprotein:C1317A(N439K)) A23013T|(surface_glycoprotein:A1451T(E484V)) 23047	2	0
22799 C22879A|(surface_glycoprotein:C1317A(N439K)) T22930A|(surface_glycoprotein:T1368A(F456L)) 23049	2	0
22798 C22879A|(surface_glycoprotein:C1317A(N439K)) T22953A|(surface_glycoprotein:T1391A(F464Y)) T22979A|(surface_glycoprotein:T1417A(Y473N)) C22982A|(surface_glycoprotein:C1420A(Q474K)) C22986A|(surface_glycoprotein:C1424A(A475D)) T22990A|(surface_glycoprotein:T1428A(G476G)) G23016T|(surface_glycoprotein:G1454T(G485V)) C23033A|(surface_glycoprotein:C1471A(P491T)) C23039A|(surface_glycoprotein:C1477A(Q493K)) 23048	2	0
22799 C22879A|(surface_glycoprotein:C1317A(N439K)) T23000G|(surface_glycoprotein:T1438G(C480G)) T23008G|(surface_glycoprotein:T1446G(G482G)) T23017G|(surface_glycoprotein:T1455G(G485G)) T23024G|(surface_glycoprotein:T1462G(C488G)) C23039A|(surface_glycoprotein:C1477A(Q493K)) 23049	2	0
/mnt/d/SRA/SARS2/Wastewater/FromWI/unique_seqs_2023_03_03/236/ERR7426414.SARS2.wg_unique_seqs.tsv.gz
ERR7426414	PRJEB48985	SAMEA10801986	CEMM RESEARCH CENTER FOR MOLECULAR MEDICINE OF THE AUSTRIAN ACADEMY OF SCIENCES	2021-02-04	Austria, 48.49443441, 14.50650417,
22962 G22984T|(surface_glycoprotein:G1422T(Q474H)) C23029A|(surface_glycoprotein:C1467A(Y489*)) A23055T|(surface_glycoprotein:A1493T(Q498L)) A23118T|(surface_glycoprotein:A1556T(H519L)) G23149T|(surface_glycoprotein:G1587T(K529N)) 23212	2	0.001
22798 G22899T|(surface_glycoprotein:G1337T(G446V)) A22914G|(surface_glycoprotein:A1352G(Y451C)) C22945A|(surface_glycoprotein:C1383A(L461L)) G22959T|(surface_glycoprotein:G1397T(R466I)) C22971A|(surface_glycoprotein:C1409A(T470N)) C22982A|(surface_glycoprotein:C1420A(Q474K)) G22985T|(surface_glycoprotein:GCC1423-1425TCA(A475S)) C22987A|(surface_glycoprotein:GCC1423-1425TCA(A475S)) G22989T|(surface_glycoprotein:G1427T(G476V)) C22993A|(surface_glycoprotein:C1431A(S477R)) C22995A|(surface_glycoprotein:C1433A(T478K)) C22997A|(surface_glycoprotein:CCT1435-1437AAA(P479K)) C22998A|(surface_glycoprotein:CCT1435-1437AAA(P479K)) T22999A|(surface_glycoprotein:CCT1435-1437AAA(P479K)) G23001T|(surface_glycoprotein:G1439T(C480F)) G23006T|(surface_glycoprotein:G1444T(G482C)) G23016T|(surface_glycoprotein:G1454T(G485V)) C23033A|(surface_glycoprotein:CCT1471-1473AAT(P491N)) C23034A|(surface_glycoprotein:CCT1471-1473AAT(P491N)) C23039A|(surface_glycoprotein:C1477A(Q493K)) C23043A|(surface_glycoprotein:C1481A(S494*)) 23048	2	0.004
22962 C22968A|(surface_glycoprotein:C1406A(S469*)) C22971A|(surface_glycoprotein:C1409A(T470N)) A22991T|(surface_glycoprotein:A1429T(S477C)) A22994T|(surface_glycoprotein:ACA1432-1434TAA(T478*)) C22995A|(surface_glycoprotein:ACA1432-1434TAA(T478*)) C22997T|(surface_glycoprotein:C1435T(P479S)) A23003T|(surface_glycoprotein:A1441T(N481Y)) G23015T|(surface_glycoprotein:G1453T(G485C)) A23040T|(surface_glycoprotein:A1478T(Q493L)) A23046T|(surface_glycoprotein:A1484T(Y495F)) C23058A|(surface_glycoprotein:C1496A(P499H)) A23063T|(surface_glycoprotein:A1501T(N501Y)) A23089T|(surface_glycoprotein:A1527T(R509S)) A23092T|(surface_glycoprotein:A1530T(V510V)) C23114A|(surface_glycoprotein:C1552A(L518I)) A23128T|(surface_glycoprotein:A1566T(A522A)) G23138T|(surface_glycoprotein:G1576T(G526*)) A23144T|(surface_glycoprotein:A1582T(K528*)) A23153T|(surface_glycoprotein:A1591T(T531S)) A23167T|(surface_glycoprotein:A1605T(K535N)) 23212	2	0.001
12552 A12573T|(ORF1ab_polyprotein:A12308T(D4103V))|(ORF1a_polyprotein:A12308T(D4103V)) G12582T|(ORF1ab_polyprotein:G12317T(S4106I))|(ORF1a_polyprotein:G12317T(S4106I)) T12606G|(ORF1ab_polyprotein:ATT12340-12342AGG(I4114R))|(ORF1a_polyprotein:ATT12340-12342AGG(I4114R)) T12607G|(ORF1ab_polyprotein:ATT12340-12342AGG(I4114R))|(ORF1a_polyprotein:ATT12340-12342AGG(I4114R)) A12627T|(ORF1ab_polyprotein:A12362T(N4121I))|(ORF1a_polyprotein:A12362T(N4121I)) G12662T|(ORF1ab_polyprotein:G12397T(A4133S))|(ORF1a_polyprotein:G12397T(A4133S)) T12697G|(ORF1ab_polyprotein:T12432G(L4144L))|(ORF1a_polyprotein:T12432G(L4144L)) G12704T|(ORF1ab_polyprotein:G12439T(V4147F))|(ORF1a_polyprotein:G12439T(V4147F)) C12710A|(ORF1ab_polyprotein:C12445A(L4149I))|(ORF1a_polyprotein:C12445A(L4149I)) G12735T|(ORF1ab_polyprotein:G12470T(G4157V))|(ORF1a_polyprotein:G12470T(G4157V)) A12737T|(ORF1ab_polyprotein:A12472T(T4158S))|(ORF1a_polyprotein:A12472T(T4158S)) A12744T|(ORF1ab_polyprotein:A12479T(Q4160L))|(ORF1a_polyprotein:A12479T(Q4160L)) G12758T|(ORF1ab_polyprotein:G12493T(D4165Y))|(ORF1a_polyprotein:G12493T(D4165Y)) C12763A|(ORF1ab_polyprotein:C12498A(D4166E))|(ORF1a_polyprotein:C12498A(D4166E)) 12802	2	0
22981 T22990C|(surface_glycoprotein:T1428C(G476G)) T22999A|(surface_glycoprotein:T1437A(P479P)) A23004C|(surface_glycoprotein:A1442C(N481T)) A23014C|(surface_glycoprotein:A1452C(E484D)) T23018C|(surface_glycoprotein:T1456C(F486L)) T23036C|(surface_glycoprotein:T1474C(L492L)) A23044C|(surface_glycoprotein:A1482C(S494S)) A23056C|(surface_glycoprotein:A1494C(Q498H)) A23064C|(surface_glycoprotein:A1502C(N501T)) 23212	2	0.001
22799 G22841T|(surface_glycoprotein:G1279T(D427Y)) G22859T|(surface_glycoprotein:G1297T(V433F)) C22879A|(surface_glycoprotein:C1317A(N439K)) T22885A|(surface_glycoprotein:T1323A(L441L)) T22891A|(surface_glycoprotein:T1329A(S443S)) G22923T|(surface_glycoprotein:G1361T(R454I)) G22927T|(surface_glycoprotein:G1365T(L455F)) G22933T|(surface_glycoprotein:G1371T(R457S)) G22936T|(surface_glycoprotein:G1374T(K458N)) C22998A|(surface_glycoprotein:C1436A(P479H)) G23015T|(surface_glycoprotein:G1453T(G485C)) T23027A|(surface_glycoprotein:T1465A(Y489N)) T23035A|(surface_glycoprotein:T1473A(P491P)) 23049	2	0.002
22962 C22971A|(surface_glycoprotein:C1409A(T470N)) A22983T|(surface_glycoprotein:A1421T(Q474L)) C22995T|(surface_glycoprotein:C1433T(T478I)) G23009T|(surface_glycoprotein:G1447T(V483F)) G23012T|(surface_glycoprotein:G1450T(E484*)) G23015T|(surface_glycoprotein:GGT1453-1455TGA(G485*)) T23017A|(surface_glycoprotein:GGT1453-1455TGA(G485*)) T23018A|(surface_glycoprotein:T1456A(F486I)) T23026A|(surface_glycoprotein:T1464A(C488*)) C23029A|(surface_glycoprotein:C1467A(Y489*)) C23054A|(surface_glycoprotein:C1492A(Q498K)) C23057A|(surface_glycoprotein:C1495A(P499T)) C23082A|(surface_glycoprotein:C1520A(P507Q)) A23087T|(surface_glycoprotein:A1525T(R509*)) A23095T|(surface_glycoprotein:A1533T(V511V)) T23119G|(surface_glycoprotein:T1557G(H519Q)) 23212	2	0.001
22961 C22968A|(surface_glycoprotein:C1406A(S469*)) G22989T|(surface_glycoprotein:G1427T(G476V)) A23013T|(surface_glycoprotein:A1451T(E484V)) C23034A|(surface_glycoprotein:C1472A(P491H)) C23058A|(surface_glycoprotein:C1496A(P499H)) G23149T|(surface_glycoprotein:G1587T(K529N)) 23210	2	0.002
22962 C22968A|(surface_glycoprotein:C1406A(S469*)) C22987A|(surface_glycoprotein:C1425A(A475A)) G22989T|(surface_glycoprotein:G1427T(G476V)) A22991T|(surface_glycoprotein:A1429T(S477C)) C22995A|(surface_glycoprotein:C1433A(T478K)) C22998A|(surface_glycoprotein:C1436A(P479H)) A23003T|(surface_glycoprotein:AAT1441-1443TTT(N481F)) A23004T|(surface_glycoprotein:AAT1441-1443TTT(N481F)) T23008G|(surface_glycoprotein:T1446G(G482G)) T23010A|(surface_glycoprotein:T1448A(V483D)) G23015T|(surface_glycoprotein:G1453T(G485C)) T23023G|(surface_glycoprotein:T1461G(N487K)) C23029A|(surface_glycoprotein:C1467A(Y489*)) T23030G|(surface_glycoprotein:T1468G(F490V)) C23034A|(surface_glycoprotein:C1472A(P491H)) T23047G|(surface_glycoprotein:T1485G(Y495*)) C23058A|(surface_glycoprotein:C1496A(P499H)) C23061A|(surface_glycoprotein:C1499A(T500N)) G23072T|(surface_glycoprotein:G1510T(G504C)) T23119A|(surface_glycoprotein:T1557A(H519Q)) A23146T|(surface_glycoprotein:A1584T(K528N)) C23151A|(surface_glycoprotein:C1589A(S530Y)) G23175T|(surface_glycoprotein:G1613T(C538F)) G23196T|(surface_glycoprotein:G1634T(G545V)) 23212	2	0.001
22962 T23031A|(surface_glycoprotein:T1469A(F490Y)) C23039A|(surface_glycoprotein:C1477A(Q493K)) A23046C|(surface_glycoprotein:A1484C(Y495S)) 23212	2	0.001
22963 C22978A|(surface_glycoprotein:C1416A(I472I)) C22986G|(surface_glycoprotein:C1424G(A475G)) A22991T|(surface_glycoprotein:A1429T(S477C)) C22995T|(surface_glycoprotein:C1433T(T478I)) G23012T|(surface_glycoprotein:G1450T(E484*)) G23025T|(surface_glycoprotein:G1463T(C488F)) A23028C|(surface_glycoprotein:A1466C(Y489S)) A23055T|(surface_glycoprotein:A1493T(Q498L)) C23078A|(surface_glycoprotein:C1516A(Q506K)) C23082A|(surface_glycoprotein:C1520A(P507Q)) A23085T|(surface_glycoprotein:A1523T(Y508F)) A23087T|(surface_glycoprotein:A1525T(R509*)) C23099A|(surface_glycoprotein:C1537A(L513I)) C23114A|(surface_glycoprotein:C1552A(L518I)) G23132T|(surface_glycoprotein:G1570T(V524F)) A23140T|(surface_glycoprotein:A1578T(G526G)) G23149T|(surface_glycoprotein:G1587T(K529N)) 23212	2	0.001
22799 T22835A|(surface_glycoprotein:T1273A(L425I)) G22869T|(surface_glycoprotein:G1307T(W436L)) T22873A|(surface_glycoprotein:T1311A(N437K)) G22895T|(surface_glycoprotein:G1333T(V445F)) G22899T|(surface_glycoprotein:G1337T(G446V)) T22953G|(surface_glycoprotein:T1391G(F464C)) G22961T|(surface_glycoprotein:G1399T(D467Y)) C22971A|(surface_glycoprotein:C1409A(T470N)) G22973T|(surface_glycoprotein:G1411T(E471*)) G22989T|(surface_glycoprotein:G1427T(G476V)) T23018A|(surface_glycoprotein:T1456A(F486I)) A23038T|(surface_glycoprotein:A1476T(L492F)) C23039A|(surface_glycoprotein:C1477A(Q493K)) 23049	2	0.002
22798 T22829G|(surface_glycoprotein:T1267G(Y423D)) T22861A|(surface_glycoprotein:T1299A(V433V)) T22867G|(surface_glycoprotein:T1305G(A435A)) T22876A|(surface_glycoprotein:T1314A(S438S)) T22882A|(surface_glycoprotein:T1320A(N440K)) T22889A|(surface_glycoprotein:T1327A(S443T)) T22900A|(surface_glycoprotein:T1338A(G446G)) A22910C|(surface_glycoprotein:A1348C(N450H)) T22930A|(surface_glycoprotein:T1368A(F456L)) T22954G|(surface_glycoprotein:T1392G(F464L)) G22984C|(surface_glycoprotein:G1422C(Q474H)) G22985T|(surface_glycoprotein:G1423T(A475S)) T23018G|(surface_glycoprotein:T1456G(F486V)) T23030G|(surface_glycoprotein:T1468G(F490V)) C23033A|(surface_glycoprotein:C1471A(P491T)) C23039A|(surface_glycoprotein:C1477A(Q493K)) 23048	2	0.004
22962 G22973T|(surface_glycoprotein:G1411T(E471*)) C22978T|(surface_glycoprotein:C1416T(I472I)) G22984T|(surface_glycoprotein:G1422T(Q474H)) C22995A|(surface_glycoprotein:C1433A(T478K)) A23003T|(surface_glycoprotein:A1441T(N481Y)) G23007T|(surface_glycoprotein:G1445T(G482V)) G23025T|(surface_glycoprotein:G1463T(C488F)) C23029A|(surface_glycoprotein:C1467A(Y489*)) C23043A|(surface_glycoprotein:C1481A(S494*)) C23053A|(surface_glycoprotein:C1491A(F497L)) A23056T|(surface_glycoprotein:A1494T(Q498H)) C23058A|(surface_glycoprotein:C1496A(P499H)) G23067T|(surface_glycoprotein:G1505T(G502V)) G23069T|(surface_glycoprotein:G1507T(V503F)) G23072T|(surface_glycoprotein:G1510T(G504C)) C23082A|(surface_glycoprotein:C1520A(P507Q)) G23093T|(surface_glycoprotein:G1531T(V511L)) C23103A|(surface_glycoprotein:C1541A(S514Y)) G23126T|(surface_glycoprotein:G1564T(A522S)) C23130A|(surface_glycoprotein:C1568A(T523N)) C23141A|(surface_glycoprotein:C1579A(P527T)) A23165T|(surface_glycoprotein:A1603T(K535*)) 23212	2	0.001
/mnt/d/SRA/SARS2/Wastewater/FromWI/unique_seqs_2023_03_03/235/SRR20318865.SARS2.wg_unique_seqs.tsv.gz
SRR20318865	PRJNA762073	SAMN29666514	WSDA_GT	2022-06-17	USA: Washington,	14470
22743 G22775A|(surface_glycoprotein:G1213A(D405N)) A22786C|(surface_glycoprotein:A1224C(R408S)) G22813T|(surface_glycoprotein:G1251T(K417N)) T22882G|(surface_glycoprotein:T1320G(N440K)) T22917A|(surface_glycoprotein:T1355A(L452Q)) G22992A|(surface_glycoprotein:G1430A(S477N)) C22995A|(surface_glycoprotein:C1433A(T478K)) A23013C|(surface_glycoprotein:A1451C(E484A)) A23040G|(surface_glycoprotein:A1478G(Q493R)) A23055T|(surface_glycoprotein:A1493T(Q498L)) A23063T|(surface_glycoprotein:A1501T(N501Y)) T23075C|(surface_glycoprotein:T1513C(Y505H)) 23310	10	0
22743 G22775A|(surface_glycoprotein:G1213A(D405N)) A22786C|(surface_glycoprotein:A1224C(R408S)) C22792T|(surface_glycoprotein:C1230T(I410I)) G22813T|(surface_glycoprotein:G1251T(K417N)) T22882G|(surface_glycoprotein:T1320G(N440K)) T22917A|(surface_glycoprotein:T1355A(L452Q)) G22992A|(surface_glycoprotein:G1430A(S477N)) C22995A|(surface_glycoprotein:C1433A(T478K)) A23013C|(surface_glycoprotein:A1451C(E484A)) A23040G|(surface_glycoprotein:A1478G(Q493R)) A23055T|(surface_glycoprotein:A1493T(Q498L)) A23063T|(surface_glycoprotein:A1501T(N501Y)) T23075C|(surface_glycoprotein:T1513C(Y505H)) 23310	4	0
22743 G22775A|(surface_glycoprotein:G1213A(D405N)) A22786C|(surface_glycoprotein:A1224C(R408S)) G22813T|(surface_glycoprotein:G1251T(K417N)) T22882G|(surface_glycoprotein:T1320G(N440K)) T22917A|(surface_glycoprotein:T1355A(L452Q)) G22992A|(surface_glycoprotein:G1430A(S477N)) C22995A|(surface_glycoprotein:C1433A(T478K)) A23013C|(surface_glycoprotein:A1451C(E484A)) A23040G|(surface_glycoprotein:A1478G(Q493R)) A23055T|(surface_glycoprotein:A1493T(Q498L)) A23063T|(surface_glycoprotein:A1501T(N501Y)) G23066T|(surface_glycoprotein:G1504T(G502C)) T23075C|(surface_glycoprotein:T1513C(Y505H)) 23310	3	0
22743 G22775A|(surface_glycoprotein:G1213A(D405N)) A22786C|(surface_glycoprotein:A1224C(R408S)) C22792T|(surface_glycoprotein:C1230T(I410I)) G22813T|(surface_glycoprotein:G1251T(K417N)) T22882G|(surface_glycoprotein:T1320G(N440K)) T22917A|(surface_glycoprotein:T1355A(L452Q)) G22992A|(surface_glycoprotein:G1430A(S477N)) C22995A|(surface_glycoprotein:C1433A(T478K)) G23007A|(surface_glycoprotein:G1445A(G482D)) A23013C|(surface_glycoprotein:A1451C(E484A)) A23040G|(surface_glycoprotein:A1478G(Q493R)) G23049T|(surface_glycoprotein:G1487T(G496V)) A23055G|(surface_glycoprotein:A1493G(Q498R)) A23063T|(surface_glycoprotein:A1501T(N501Y)) T23075C|(surface_glycoprotein:T1513C(Y505H)) 23310	2	0
22743 G22775A|(surface_glycoprotein:G1213A(D405N)) A22786C|(surface_glycoprotein:A1224C(R408S)) C22792T|(surface_glycoprotein:C1230T(I410I)) G22813T|(surface_glycoprotein:G1251T(K417N)) T22882G|(surface_glycoprotein:T1320G(N440K)) T22917A|(surface_glycoprotein:T1355A(L452Q)) G22992A|(surface_glycoprotein:G1430A(S477N)) C22995A|(surface_glycoprotein:C1433A(T478K)) A23013C|(surface_glycoprotein:A1451C(E484A)) A23040G|(surface_glycoprotein:A1478G(Q493R)) G23049T|(surface_glycoprotein:G1487T(G496V)) A23055G|(surface_glycoprotein:A1493G(Q498R)) C23057A|(surface_glycoprotein:C1495A(P499T)) A23063T|(surface_glycoprotein:A1501T(N501Y)) T23075C|(surface_glycoprotein:T1513C(Y505H)) 23310	2	0
22743 G22775A|(surface_glycoprotein:G1213A(D405N)) A22786C|(surface_glycoprotein:A1224C(R408S)) G22813T|(surface_glycoprotein:G1251T(K417N)) C22838T|(surface_glycoprotein:C1276T(P426S)) T22882G|(surface_glycoprotein:T1320G(N440K)) T22917A|(surface_glycoprotein:T1355A(L452Q)) G22992A|(surface_glycoprotein:G1430A(S477N)) C22995A|(surface_glycoprotein:C1433A(T478K)) A23013C|(surface_glycoprotein:A1451C(E484A)) A23040G|(surface_glycoprotein:A1478G(Q493R)) A23055T|(surface_glycoprotein:A1493T(Q498L)) A23063T|(surface_glycoprotein:A1501T(N501Y)) T23075C|(surface_glycoprotein:T1513C(Y505H)) 23310	2	0
22743 G22775A|(surface_glycoprotein:G1213A(D405N)) A22786C|(surface_glycoprotein:A1224C(R408S)) C22792T|(surface_glycoprotein:C1230T(I410I)) G22813T|(surface_glycoprotein:G1251T(K417N)) T22882G|(surface_glycoprotein:T1320G(N440K)) T22917A|(surface_glycoprotein:T1355A(L452Q)) G22992A|(surface_glycoprotein:G1430A(S477N)) A22994C|(surface_glycoprotein:ACA1432-1434CAA(T478Q)) C22995A|(surface_glycoprotein:ACA1432-1434CAA(T478Q)) A23013C|(surface_glycoprotein:A1451C(E484A)) A23040G|(surface_glycoprotein:A1478G(Q493R)) G23049T|(surface_glycoprotein:G1487T(G496V)) A23055G|(surface_glycoprotein:A1493G(Q498R)) A23063T|(surface_glycoprotein:A1501T(N501Y)) T23075C|(surface_glycoprotein:T1513C(Y505H)) 23310	2	0
22743 G22775A|(surface_glycoprotein:G1213A(D405N)) A22786C|(surface_glycoprotein:A1224C(R408S)) G22813T|(surface_glycoprotein:G1251T(K417N)) T22882G|(surface_glycoprotein:T1320G(N440K)) T22917A|(surface_glycoprotein:T1355A(L452Q)) G22992A|(surface_glycoprotein:G1430A(S477N)) C22995A|(surface_glycoprotein:C1433A(T478K)) A23013C|(surface_glycoprotein:A1451C(E484A)) A23040G|(surface_glycoprotein:A1478G(Q493R)) A23055T|(surface_glycoprotein:A1493T(Q498L)) A23063T|(surface_glycoprotein:A1501T(N501Y)) G23069T|(surface_glycoprotein:G1507T(V503F)) T23075C|(surface_glycoprotein:T1513C(Y505H)) 23310	2	0
23017 A23040G|(surface_glycoprotein:A1478G(Q493R)) A23055T|(surface_glycoprotein:A1493T(Q498L)) A23063T|(surface_glycoprotein:A1501T(N501Y)) T23075C|(surface_glycoprotein:T1513C(Y505H)) 23310	2	0
22743 G22775A|(surface_glycoprotein:G1213A(D405N)) A22786C|(surface_glycoprotein:A1224C(R408S)) C22792T|(surface_glycoprotein:C1230T(I410I)) G22813T|(surface_glycoprotein:G1251T(K417N)) T22882G|(surface_glycoprotein:T1320G(N440K)) T22917A|(surface_glycoprotein:T1355A(L452Q)) G22992A|(surface_glycoprotein:G1430A(S477N)) C22995A|(surface_glycoprotein:C1433A(T478K)) A23013C|(surface_glycoprotein:A1451C(E484A)) A23040G|(surface_glycoprotein:A1478G(Q493R)) G23049T|(surface_glycoprotein:G1487T(G496V)) A23055T|(surface_glycoprotein:A1493T(Q498L)) A23063T|(surface_glycoprotein:A1501T(N501Y)) T23075C|(surface_glycoprotein:T1513C(Y505H)) 23310	2	0
22743 G22775A|(surface_glycoprotein:G1213A(D405N)) A22786C|(surface_glycoprotein:A1224C(R408S)) G22813T|(surface_glycoprotein:G1251T(K417N)) T22882G|(surface_glycoprotein:T1320G(N440K)) T22917A|(surface_glycoprotein:T1355A(L452Q)) G22992A|(surface_glycoprotein:G1430A(S477N)) C22995A|(surface_glycoprotein:C1433A(T478K)) A23013C|(surface_glycoprotein:A1451C(E484A)) A23040G|(surface_glycoprotein:A1478G(Q493R)) G23049T|(surface_glycoprotein:G1487T(G496V)) A23055G|(surface_glycoprotein:A1493G(Q498R)) C23057A|(surface_glycoprotein:C1495A(P499T)) A23063T|(surface_glycoprotein:A1501T(N501Y)) T23075C|(surface_glycoprotein:T1513C(Y505H)) 23310	2	0
/mnt/d/SRA/SARS2/Wastewater/FromWI/unique_seqs_2023_03_03/236/ERR7426403.SARS2.wg_unique_seqs.tsv.gz
ERR7426403	PRJEB48985	SAMEA10801975	CEMM RESEARCH CENTER FOR MOLECULAR MEDICINE OF THE AUSTRIAN ACADEMY OF SCIENCES	2021-02-02	Austria, 47.65417413, 13.122223,
22962 C22968A|(surface_glycoprotein:C1406A(S469*)) A22970T|(surface_glycoprotein:ACT1408-1410TCA(T470S)) T22972A|(surface_glycoprotein:ACT1408-1410TCA(T470S)) C22982G|(surface_glycoprotein:C1420G(Q474E)) G22992A|(surface_glycoprotein:G1430A(S477N)) C22998A|(surface_glycoprotein:C1436A(P479H)) G23001T|(surface_glycoprotein:TGT1438-1440TTG(C480L)) T23002G|(surface_glycoprotein:TGT1438-1440TTG(C480L)) C23033A|(surface_glycoprotein:C1471A(P491T)) A23055T|(surface_glycoprotein:A1493T(Q498L)) G23067T|(surface_glycoprotein:G1505T(G502V)) A23144T|(surface_glycoprotein:AAA1582-1584TAT(K528Y)) A23146T|(surface_glycoprotein:AAA1582-1584TAT(K528Y)) G23149T|(surface_glycoprotein:G1587T(K529N)) A23181C|(surface_glycoprotein:A1619C(N540T)) 23212	2	0.006
28529 G28559T|(nucleocapsid_phosphoprotein:G286T(G96C)) A28578T|(nucleocapsid_phosphoprotein:A305T(K102I)) T28635G|(nucleocapsid_phosphoprotein:T362G(L121R)) A28694T|(nucleocapsid_phosphoprotein:A421T(T141S)) G28719T|(nucleocapsid_phosphoprotein:G446T(R149L)) A28766T|(nucleocapsid_phosphoprotein:A493T(T165S)) 28779	2	0
4637 C4686A|(ORF1ab_polyprotein:C4421A(T1474K))|(ORF1a_polyprotein:C4421A(T1474K)) C4710A|(ORF1ab_polyprotein:C4445A(A1482D))|(ORF1a_polyprotein:C4445A(A1482D)) C4719A|(ORF1ab_polyprotein:C4454A(A1485E))|(ORF1a_polyprotein:C4454A(A1485E)) G4728T|(ORF1ab_polyprotein:G4463T(G1488V))|(ORF1a_polyprotein:G4463T(G1488V)) C4737A|(ORF1ab_polyprotein:C4472A(T1491N))|(ORF1a_polyprotein:C4472A(T1491N)) T4742A|(ORF1ab_polyprotein:T4477A(S1493T))|(ORF1a_polyprotein:T4477A(S1493T)) T4766A|(ORF1ab_polyprotein:T4501A(F1501I))|(ORF1a_polyprotein:T4501A(F1501I)) G4787T|(ORF1ab_polyprotein:G4522T(A1508S))|(ORF1a_polyprotein:G4522T(A1508S)) G4791T|(ORF1ab_polyprotein:G4526T(G1509V))|(ORF1a_polyprotein:G4526T(G1509V)) G4817T|(ORF1ab_polyprotein:G4552T(G1518*))|(ORF1a_polyprotein:G4552T(G1518*)) T4823A|(ORF1ab_polyprotein:T4558A(S1520T))|(ORF1a_polyprotein:T4558A(S1520T)) G4836T|(ORF1ab_polyprotein:G4571T(G1524V))|(ORF1a_polyprotein:G4571T(G1524V)) G4841T|(ORF1ab_polyprotein:G4576T(E1526*))|(ORF1a_polyprotein:G4576T(E1526*)) C4847A|(ORF1ab_polyprotein:C4582A(L1528I))|(ORF1a_polyprotein:C4582A(L1528I)) G4857T|(ORF1ab_polyprotein:G4592T(G1531V))|(ORF1a_polyprotein:G4592T(G1531V)) G4859T|(ORF1ab_polyprotein:G4594T(D1532Y))|(ORF1a_polyprotein:G4594T(D1532Y)) C4878A|(ORF1ab_polyprotein:C4613A(T1538N))|(ORF1a_polyprotein:C4613A(T1538N)) 4886	2	0.001
1574 G1659T|(ORF1ab_polyprotein:G1394T(G465V))|(ORF1a_polyprotein:G1394T(G465V)) C1707A|(ORF1ab_polyprotein:C1442A(S481Y))|(ORF1a_polyprotein:C1442A(S481Y)) C1710A|(ORF1ab_polyprotein:C1445A(A482D))|(ORF1a_polyprotein:C1445A(A482D)) G1743T|(ORF1ab_polyprotein:G1478T(G493V))|(ORF1a_polyprotein:G1478T(G493V)) 1824	2	0.002
6301 A6308C|(ORF1ab_polyprotein:AGC6043-6045CTC(S2015L))|(ORF1a_polyprotein:AGC6043-6045CTC(S2015L)) G6309T|(ORF1ab_polyprotein:AGC6043-6045CTC(S2015L))|(ORF1a_polyprotein:AGC6043-6045CTC(S2015L)) A6314C|(ORF1ab_polyprotein:A6049C(K2017Q))|(ORF1a_polyprotein:A6049C(K2017Q)) C6327A|(ORF1ab_polyprotein:ACA6061-6063AAC(T2021N))|(ORF1a_polyprotein:ACA6061-6063AAC(T2021N)) A6328C|(ORF1ab_polyprotein:ACA6061-6063AAC(T2021N))|(ORF1a_polyprotein:ACA6061-6063AAC(T2021N)) C6336A|(ORF1ab_polyprotein:C6071A(S2024*))|(ORF1a_polyprotein:C6071A(S2024*)) G6349T|(ORF1ab_polyprotein:G6084T(L2028L))|(ORF1a_polyprotein:G6084T(L2028L)) G6352T|(ORF1ab_polyprotein:G6087T(K2029N))|(ORF1a_polyprotein:G6087T(K2029N)) G6358T|(ORF1ab_polyprotein:G6093T(E2031D))|(ORF1a_polyprotein:G6093T(E2031D)) G6359T|(ORF1ab_polyprotein:GAC6094-6096TAA(D2032*))|(ORF1a_polyprotein:GAC6094-6096TAA(D2032*)) C6361A|(ORF1ab_polyprotein:GAC6094-6096TAA(D2032*))|(ORF1a_polyprotein:GAC6094-6096TAA(D2032*)) A6370T|(ORF1ab_polyprotein:A6105T(G2035G))|(ORF1a_polyprotein:A6105T(G2035G)) A6377T|(ORF1ab_polyprotein:A6112T(N2038Y))|(ORF1a_polyprotein:A6112T(N2038Y)) A6390T|(ORF1ab_polyprotein:A6125T(E2042V))|(ORF1a_polyprotein:A6125T(E2042V)) C6395A|(ORF1ab_polyprotein:C6130A(L2044I))|(ORF1a_polyprotein:C6130A(L2044I)) C6401A|(ORF1ab_polyprotein:C6136A(P2046T))|(ORF1a_polyprotein:C6136A(P2046T)) C6408A|(ORF1ab_polyprotein:C6143A(S2048Y))|(ORF1a_polyprotein:C6143A(S2048Y)) A6411T|(ORF1ab_polyprotein:A6146T(E2049V))|(ORF1a_polyprotein:A6146T(E2049V)) G6421T|(ORF1ab_polyprotein:G6156T(V2052V))|(ORF1a_polyprotein:G6156T(V2052V)) C6437A|(ORF1ab_polyprotein:C6172A(Q2058K))|(ORF1a_polyprotein:C6172A(Q2058K)) C6445A|(ORF1ab_polyprotein:C6180A(D2060E))|(ORF1a_polyprotein:C6180A(D2060E)) G6454T|(ORF1ab_polyprotein:G6189T(E2063D))|(ORF1a_polyprotein:G6189T(E2063D)) G6463T|(ORF1ab_polyprotein:G6198T(V2066V))|(ORF1a_polyprotein:G6198T(V2066V)) A6464T|(ORF1ab_polyprotein:A6199T(K2067*))|(ORF1a_polyprotein:A6199T(K2067*)) C6471A|(ORF1ab_polyprotein:C6206A(T2069N))|(ORF1a_polyprotein:C6206A(T2069N)) G6476T|(ORF1ab_polyprotein:G6211T(V2071F))|(ORF1a_polyprotein:G6211T(V2071F)) A6491T|(ORF1ab_polyprotein:ATA6226-6228TTT(I2076F))|(ORF1a_polyprotein:ATA6226-6228TTT(I2076F)) A6493T|(ORF1ab_polyprotein:ATA6226-6228TTT(I2076F))|(ORF1a_polyprotein:ATA6226-6228TTT(I2076F)) 6548	2	0
22962 C22971T|(surface_glycoprotein:C1409T(T470I)) A22976T|(surface_glycoprotein:A1414T(I472F)) G22988T|(surface_glycoprotein:G1426T(G476C)) G22992A|(surface_glycoprotein:G1430A(S477N)) A22994T|(surface_glycoprotein:A1432T(T478S)) C22997A|(surface_glycoprotein:C1435A(P479T)) G23009T|(surface_glycoprotein:G1447T(V483F)) C23034A|(surface_glycoprotein:C1472A(P491H)) C23039A|(surface_glycoprotein:C1477A(Q493K)) G23049T|(surface_glycoprotein:G1487T(G496V)) A23063T|(surface_glycoprotein:AAT1501-1503TTT(N501F)) A23064T|(surface_glycoprotein:AAT1501-1503TTT(N501F)) G23072T|(surface_glycoprotein:G1510T(G504C)) G23108T|(surface_glycoprotein:G1546T(E516*)) G23132T|(surface_glycoprotein:G1570T(V524F)) C23142A|(surface_glycoprotein:C1580A(P527H)) G23149T|(surface_glycoprotein:G1587T(K529N)) A23169T|(surface_glycoprotein:A1607T(N536I)) 23212	2	0.006
19689 C19709A|(ORF1ab_polyprotein:C19445A(T6482N)) C19718A|(ORF1ab_polyprotein:C19454A(T6485K)) A19742T|(ORF1ab_polyprotein:A19478T(E6493V)) A19810T|(ORF1ab_polyprotein:A19546T(K6516*)) A19830T|(ORF1ab_polyprotein:A19566T(K6522N)) A19833T|(ORF1ab_polyprotein:A19569T(I6523I)) 19939	2	0
/mnt/d/SRA/SARS2/Wastewater/FromWI/unique_seqs_2023_03_03/236/ERR7426407.SARS2.wg_unique_seqs.tsv.gz
ERR7426407	PRJEB48985	SAMEA10801979	CEMM RESEARCH CENTER FOR MOLECULAR MEDICINE OF THE AUSTRIAN ACADEMY OF SCIENCES	2021-02-03	Austria, 48.33243404, 16.33198561,
22968 T22972A|(surface_glycoprotein:T1410A(T470T)) A22974C|(surface_glycoprotein:A1412C(E471A)) T22979C|(surface_glycoprotein:TAT1417-1419CAA(Y473Q)) T22981A|(surface_glycoprotein:TAT1417-1419CAA(Y473Q)) A22983C|(surface_glycoprotein:A1421C(Q474P)) T22990G|(surface_glycoprotein:T1428G(G476G)) T22999A|(surface_glycoprotein:T1437A(P479P)) T23000C|(surface_glycoprotein:T1438C(C480R)) T23005C|(surface_glycoprotein:T1443C(N481N)) T23008C|(surface_glycoprotein:T1446C(G482G)) T23010C|(surface_glycoprotein:GTT1447-1449GCA(V483A)) T23011A|(surface_glycoprotein:GTT1447-1449GCA(V483A)) A23014C|(surface_glycoprotein:A1452C(E484D)) T23017A|(surface_glycoprotein:T1455A(G485G)) T23018A|(surface_glycoprotein:T1456A(F486I)) T23023A|(surface_glycoprotein:T1461A(N487K)) T23024C|(surface_glycoprotein:T1462C(C488R)) T23030C|(surface_glycoprotein:T1468C(F490L)) T23045C|(surface_glycoprotein:T1483C(Y495H)) A23063T|(surface_glycoprotein:A1501T(N501Y)) A23079T|(surface_glycoprotein:A1517T(Q506L)) C23081T|(surface_glycoprotein:C1519T(P507S)) A23087T|(surface_glycoprotein:A1525T(R509*)) A23095T|(surface_glycoprotein:A1533T(V511V)) A23098T|(surface_glycoprotein:A1536T(V512V)) C23099T|(surface_glycoprotein:C1537T(L513F)) A23110T|(surface_glycoprotein:A1548T(E516D)) A23118T|(surface_glycoprotein:A1556T(H519L)) 23212	2	0.001
19549 T19701G|(ORF1ab_polyprotein:T19437G(I6479M)) T19710G|(ORF1ab_polyprotein:T19446G(T6482T)) A19717T|(ORF1ab_polyprotein:A19453T(T6485S)) T19739G|(ORF1ab_polyprotein:T19475G(V6492G)) A19742T|(ORF1ab_polyprotein:GAA19477-19479GTG(E6493V)) A19743G|(ORF1ab_polyprotein:GAA19477-19479GTG(E6493V)) A19752T|(ORF1ab_polyprotein:A19488T(E6496D)) A19753G|(ORF1ab_polyprotein:A19489G(N6497D)) A19756T|(ORF1ab_polyprotein:AAA19492-19494TTA(K6498L)) A19757T|(ORF1ab_polyprotein:AAA19492-19494TTA(K6498L)) A19759T|(ORF1ab_polyprotein:ACA19495-19497TCT(T6499S)) A19761T|(ORF1ab_polyprotein:ACA19495-19497TCT(T6499S)) C19768G|(ORF1ab_polyprotein:C19504G(P6502A)) 19773	2	0
22799 A22969G|(surface_glycoprotein:A1407G(S469S)) C22978G|(surface_glycoprotein:C1416G(I472M)) A22991G|(surface_glycoprotein:A1429G(S477G)) C22995G|(surface_glycoprotein:C1433G(T478R)) A23003G|(surface_glycoprotein:AAT1441-1443GGG(N481G)) A23004G|(surface_glycoprotein:AAT1441-1443GGG(N481G)) T23005G|(surface_glycoprotein:AAT1441-1443GGG(N481G)) T23010G|(surface_glycoprotein:T1448G(V483G)) A23014T|(surface_glycoprotein:A1452T(E484D)) 23025	2	0.001
19689 C19698A|(ORF1ab_polyprotein:C19434A(I6478I)) C19709A|(ORF1ab_polyprotein:C19445A(T6482N)) A19719T|(ORF1ab_polyprotein:A19455T(T6485T)) A19727T|(ORF1ab_polyprotein:A19463T(D6488V)) G19750T|(ORF1ab_polyprotein:G19486T(E6496*)) A19757T|(ORF1ab_polyprotein:A19493T(K6498I)) A19775T|(ORF1ab_polyprotein:A19511T(N6504I)) C19781G|(ORF1ab_polyprotein:C19517G(A6506G)) G19793T|(ORF1ab_polyprotein:G19529T(W6510L)) G19795T|(ORF1ab_polyprotein:G19531T(A6511S)) A19805T|(ORF1ab_polyprotein:AAC19540-19542ATA(N6514I)) C19806A|(ORF1ab_polyprotein:AAC19540-19542ATA(N6514I)) C19814G|(ORF1ab_polyprotein:C19550G(P6517R)) A19818T|(ORF1ab_polyprotein:A19554T(V6518V)) A19821C|(ORF1ab_polyprotein:A19557C(P6519P)) A19838T|(ORF1ab_polyprotein:A19574T(N6525I)) A19841T|(ORF1ab_polyprotein:A19577T(N6526I)) A19853T|(ORF1ab_polyprotein:GAC19588-19590GTA(D6530V)) C19854A|(ORF1ab_polyprotein:GAC19588-19590GTA(D6530V)) A19864T|(ORF1ab_polyprotein:A19600T(N6534Y)) G19889T|(ORF1ab_polyprotein:G19625T(R6542I)) 19939	2	0
28529 A28553T|(nucleocapsid_phosphoprotein:A280T(I94F)) A28573T|(nucleocapsid_phosphoprotein:A300T(K100N)) A28577T|(nucleocapsid_phosphoprotein:A304T(K102*)) C28606A|(nucleocapsid_phosphoprotein:C333A(Y111*)) A28608T|(nucleocapsid_phosphoprotein:A335T(Y112F)) A28626T|(nucleocapsid_phosphoprotein:A353T(E118V)) G28643T|(nucleocapsid_phosphoprotein:G370T(G124C)) A28654T|(nucleocapsid_phosphoprotein:A381T(K127N)) C28663A|(nucleocapsid_phosphoprotein:C390A(I130I)) G28679T|(nucleocapsid_phosphoprotein:GAG406-408TTG(E136L)) A28680T|(nucleocapsid_phosphoprotein:GAG406-408TTG(E136L)) A28691T|(nucleocapsid_phosphoprotein:A418T(N140Y)) A28700T|(nucleocapsid_phosphoprotein:A427T(K143*)) G28713T|(nucleocapsid_phosphoprotein:G440T(G147V)) G28719T|(nucleocapsid_phosphoprotein:G446T(R149L)) T28729A|(nucleocapsid_phosphoprotein:T456A(A152A)) A28741T|(nucleocapsid_phosphoprotein:A468T(A156A)) A28766T|(nucleocapsid_phosphoprotein:A493T(T165S)) 28779	2	0
19689 A19696T|(ORF1ab_polyprotein:A19432T(I6478F)) A19699T|(ORF1ab_polyprotein:A19435T(I6479F)) C19707G|(ORF1ab_polyprotein:C19443G(N6481K)) C19718A|(ORF1ab_polyprotein:C19454A(T6485K)) A19720T|(ORF1ab_polyprotein:AAA19456-19458TTA(K6486L)) A19721T|(ORF1ab_polyprotein:AAA19456-19458TTA(K6486L)) A19740T|(ORF1ab_polyprotein:A19476T(V6492V)) A19742T|(ORF1ab_polyprotein:GAA19477-19479GTT(E6493V)) A19743T|(ORF1ab_polyprotein:GAA19477-19479GTT(E6493V)) A19757T|(ORF1ab_polyprotein:A19493T(K6498I)) C19763A|(ORF1ab_polyprotein:C19499A(T6500K)) A19774T|(ORF1ab_polyprotein:A19510T(N6504Y)) A19787T|(ORF1ab_polyprotein:A19523T(E6508V)) G19802T|(ORF1ab_polyprotein:G19538T(R6513L)) A19805T|(ORF1ab_polyprotein:A19541T(N6514I)) A19812T|(ORF1ab_polyprotein:A19548T(K6516N)) A19829T|(ORF1ab_polyprotein:A19565T(K6522I)) A19831T|(ORF1ab_polyprotein:A19567T(I6523L)) C19854G|(ORF1ab_polyprotein:C19590G(D6530E)) A19855T|(ORF1ab_polyprotein:A19591T(I6531F)) C19862A|(ORF1ab_polyprotein:C19598A(A6533D)) A19880T|(ORF1ab_polyprotein:A19616T(D6539V)) A19883T|(ORF1ab_polyprotein:A19619T(Y6540F)) A19885T|(ORF1ab_polyprotein:A19621T(K6541*)) A19899T|(ORF1ab_polyprotein:A19635T(P6545P)) A19902T|(ORF1ab_polyprotein:A19638T(A6546A)) A19930T|(ORF1ab_polyprotein:A19666T(M6556L)) 19939	2	0
22799 C22890A|(surface_glycoprotein:C1328A(S443Y)) C22915A|(surface_glycoprotein:C1353A(Y451*)) C22949A|(surface_glycoprotein:C1387A(P463T)) G22959T|(surface_glycoprotein:G1397T(R466I)) C22968A|(surface_glycoprotein:C1406A(S469*)) C22971A|(surface_glycoprotein:C1409A(T470N)) C22978A|(surface_glycoprotein:C1416A(I472I)) C22986A|(surface_glycoprotein:C1424A(A475D)) G23001T|(surface_glycoprotein:G1439T(C480F)) A23013T|(surface_glycoprotein:A1451T(E484V)) G23025T|(surface_glycoprotein:G1463T(C488F)) C23029A|(surface_glycoprotein:C1467A(Y489*)) C23033A|(surface_glycoprotein:CCT1471-1473AAT(P491N)) C23034A|(surface_glycoprotein:CCT1471-1473AAT(P491N)) C23039A|(surface_glycoprotein:C1477A(Q493K)) C23043A|(surface_glycoprotein:C1481A(S494*)) 23047	2	0.001
22962 C22971A|(surface_glycoprotein:C1409A(T470N)) A22976T|(surface_glycoprotein:A1414T(I472F)) G22988T|(surface_glycoprotein:G1426T(G476C)) C22997A|(surface_glycoprotein:C1435A(P479T)) G23001T|(surface_glycoprotein:G1439T(C480F)) A23003T|(surface_glycoprotein:A1441T(N481Y)) A23014T|(surface_glycoprotein:A1452T(E484D)) G23016T|(surface_glycoprotein:G1454T(G485V)) A23040T|(surface_glycoprotein:A1478T(Q493L)) A23063T|(surface_glycoprotein:A1501T(N501Y)) G23136T|(surface_glycoprotein:G1574T(C525F)) C23154A|(surface_glycoprotein:C1592A(T531N)) A23157T|(surface_glycoprotein:A1595T(N532I)) A23166T|(surface_glycoprotein:A1604T(K535I)) G23175T|(surface_glycoprotein:G1613T(C538F)) A23180T|(surface_glycoprotein:A1618T(N540Y)) 23212	2	0.001
22965 A23055T|(surface_glycoprotein:A1493T(Q498L)) A23063T|(surface_glycoprotein:A1501T(N501Y)) 23211	2	0.001
19549 T19693G|(ORF1ab_polyprotein:TCT19429-19431GCA(S6477A)) T19695A|(ORF1ab_polyprotein:TCT19429-19431GCA(S6477A)) T19701G|(ORF1ab_polyprotein:T19437G(I6479M)) G19711C|(ORF1ab_polyprotein:G19447C(V6483L)) T19733G|(ORF1ab_polyprotein:T19469G(V6490G)) A19742T|(ORF1ab_polyprotein:A19478T(E6493V)) G19750T|(ORF1ab_polyprotein:G19486T(E6496*)) A19757T|(ORF1ab_polyprotein:A19493T(K6498I)) A19762T|(ORF1ab_polyprotein:A19498T(T6500S)) T19765G|(ORF1ab_polyprotein:TTA19501-19503GAA(L6501E)) T19766A|(ORF1ab_polyprotein:TTA19501-19503GAA(L6501E)) T19772G|(ORF1ab_polyprotein:T19508G(V6503G)) G19780T|(ORF1ab_polyprotein:G19516T(A6506S)) T19783G|(ORF1ab_polyprotein:T19519G(F6507V)) 19787	2	0
22798 T22897G|(surface_glycoprotein:T1335G(V445V)) A22914T|(surface_glycoprotein:A1352T(Y451F)) C22916A|(surface_glycoprotein:C1354A(L452M)) C22938A|(surface_glycoprotein:C1376A(S459Y)) C22950A|(surface_glycoprotein:CCT1387-1389CAG(P463Q)) T22951G|(surface_glycoprotein:CCT1387-1389CAG(P463Q)) A22962T|(surface_glycoprotein:A1400T(D467V)) A22974T|(surface_glycoprotein:A1412T(E471V)) C22978G|(surface_glycoprotein:C1416G(I472M)) A22983G|(surface_glycoprotein:A1421G(Q474R)) C22986G|(surface_glycoprotein:C1424G(A475G)) A22991C|(surface_glycoprotein:AGC1429-1431CGA(S477R)) C22993A|(surface_glycoprotein:AGC1429-1431CGA(S477R)) C22995G|(surface_glycoprotein:C1433G(T478R)) C22997A|(surface_glycoprotein:CCT1435-1437ACG(P479T)) T22999G|(surface_glycoprotein:CCT1435-1437ACG(P479T)) T23002G|(surface_glycoprotein:T1440G(C480W)) A23003T|(surface_glycoprotein:AAT1441-1443TTT(N481F)) A23004T|(surface_glycoprotein:AAT1441-1443TTT(N481F)) A23014T|(surface_glycoprotein:A1452T(E484D)) T23020G|(surface_glycoprotein:T1458G(F486L)) 23026	2	0.001
22962 A22970C|(surface_glycoprotein:A1408C(T470P)) A22976C|(surface_glycoprotein:A1414C(I472L)) A23004C|(surface_glycoprotein:A1442C(N481T)) A23056C|(surface_glycoprotein:A1494C(Q498H)) A23063T|(surface_glycoprotein:A1501T(N501Y)) 23212	2	0.001
22798 C22943A|(surface_glycoprotein:C1381A(L461I)) C22971A|(surface_glycoprotein:C1409A(T470N)) G23007T|(surface_glycoprotein:G1445T(G482V)) C23033A|(surface_glycoprotein:C1471A(P491T)) C23039A|(surface_glycoprotein:CAA1477-1479ACA(Q493T)) A23040C|(surface_glycoprotein:CAA1477-1479ACA(Q493T)) 23048	2	0.001
22799 A22948T|(surface_glycoprotein:A1386T(K462N)) A22975C|(surface_glycoprotein:A1413C(E471D)) T22990G|(surface_glycoprotein:T1428G(G476G)) T23005G|(surface_glycoprotein:T1443G(N481K)) A23013T|(surface_glycoprotein:A1451T(E484V)) C23039A|(surface_glycoprotein:C1477A(Q493K)) 23049	2	0.001
22962 G23001T|(surface_glycoprotein:G1439T(C480F)) G23007T|(surface_glycoprotein:G1445T(G482V)) T23010C|(surface_glycoprotein:T1448C(V483A)) T23032G|(surface_glycoprotein:T1470G(F490L)) A23060T|(surface_glycoprotein:A1498T(T500S)) A23063T|(surface_glycoprotein:A1501T(N501Y)) 23212	2	0.001
/mnt/d/SRA/SARS2/Wastewater/FromWI/unique_seqs_2023_03_03/236/ERR7426271.SARS2.wg_unique_seqs.tsv.gz
ERR7426271	PRJEB48985	SAMEA10801842	CEMM RESEARCH CENTER FOR MOLECULAR MEDICINE OF THE AUSTRIAN ACADEMY OF SCIENCES	2021-01-02	Austria, 46.57321371, 14.02400866,
22798 C22879A|(surface_glycoprotein:C1317A(N439K)) A23064C|(surface_glycoprotein:A1502C(N501T)) 23212	72	0.003
22799 C22879A|(surface_glycoprotein:C1317A(N439K)) A23064C|(surface_glycoprotein:A1502C(N501T)) 23212	68	0.002
22799 C22879A|(surface_glycoprotein:C1317A(N439K)) T22896G|(surface_glycoprotein:T1334G(V445G)) 23212	8	0
22798 C22879A|(surface_glycoprotein:C1317A(N439K)) C23058A|(surface_glycoprotein:C1496A(P499H)) 23212	8	0
22799 C22879A|(surface_glycoprotein:C1317A(N439K)) C23058A|(surface_glycoprotein:C1496A(P499H)) 23212	5	0
22798 C22879A|(surface_glycoprotein:C1317A(N439K)) T22896G|(surface_glycoprotein:T1334G(V445G)) 23212	4	0
22799 C22879A|(surface_glycoprotein:C1317A(N439K)) A23056C|(surface_glycoprotein:A1494C(Q498H)) 23212	4	0
22799 C22879A|(surface_glycoprotein:C1317A(N439K)) A22880G|(surface_glycoprotein:A1318G(N440D)) 23212	4	0
22800 C22879A|(surface_glycoprotein:C1317A(N439K)) A23064C|(surface_glycoprotein:A1502C(N501T)) 23212	3	0
22798 C22879A|(surface_glycoprotein:C1317A(N439K)) A23056C|(surface_glycoprotein:A1494C(Q498H)) 23212	3	0
22799 C22879A|(surface_glycoprotein:C1317A(N439K)) G22927T|(surface_glycoprotein:G1365T(L455F)) 23212	3	0
22798 C22879A|(surface_glycoprotein:C1317A(N439K)) T22884G|(surface_glycoprotein:T1322G(L441R)) 23212	3	0
22798 C22879A|(surface_glycoprotein:C1317A(N439K)) T22896C|(surface_glycoprotein:T1334C(V445A)) 23212	3	0
22799 C22879A|(surface_glycoprotein:C1317A(N439K)) G22899T|(surface_glycoprotein:G1337T(G446V)) 23212	3	0
22799 C22879A|(surface_glycoprotein:C1317A(N439K)) T22884G|(surface_glycoprotein:T1322G(L441R)) 23212	2	0
/mnt/d/SRA/SARS2/Wastewater/FromWI/unique_seqs_2023_03_03/236/ERR7426277.SARS2.wg_unique_seqs.tsv.gz
ERR7426277	PRJEB48985	SAMEA10801848	CEMM RESEARCH CENTER FOR MOLECULAR MEDICINE OF THE AUSTRIAN ACADEMY OF SCIENCES	2020-12-24	Austria, 46.61202786, 13.87713878,
22798 C22879A|(surface_glycoprotein:C1317A(N439K)) A23064C|(surface_glycoprotein:A1502C(N501T)) 23212	21	0.002
22799 C22879A|(surface_glycoprotein:C1317A(N439K)) A23064C|(surface_glycoprotein:A1502C(N501T)) 23212	16	0.001
22798 C22879A|(surface_glycoprotein:C1317A(N439K)) C23054A|(surface_glycoprotein:C1492A(Q498K)) 23212	2	0
22798 C22879A|(surface_glycoprotein:C1317A(N439K)) T22884G|(surface_glycoprotein:T1322G(L441R)) 23212	2	0
/mnt/d/SRA/SARS2/Wastewater/FromWI/unique_seqs_2023_03_03/236/ERR7426809.SARS2.wg_unique_seqs.tsv.gz
ERR7426809	PRJEB48985	SAMEA10802490	CEMM RESEARCH CENTER FOR MOLECULAR MEDICINE OF THE AUSTRIAN ACADEMY OF SCIENCES	2021-03-30	Austria, 46.61202786, 13.87713878,
16417 C16757T|(ORF1ab_polyprotein:C16493T(P5498L)) 16833	10	0.005
/mnt/d/SRA/SARS2/Wastewater/FromWI/unique_seqs_2023_03_03/236/ERR8611081.SARS2.wg_unique_seqs.tsv.gz
ERR8611081	PRJEB48985	SAMEA13010875	CEMM RESEARCH CENTER FOR MOLECULAR MEDICINE OF THE AUSTRIAN ACADEMY OF SCIENCES	2021-12-20	Austria, 47.365555633, 9.66305543600004,
22937 C22995A|(surface_glycoprotein:C1433A(T478K)) G23012C|(surface_glycoprotein:G1450C(E484Q)) 23052-insertGG|(surface_glycoprotein:TTC1489-1491TGGTAAinsert(F497W*insert)) 23053-insertAA|(surface_glycoprotein:TTC1489-1491TGGTAAinsert(F497W*insert)) 23058-insertA|(surface_glycoprotein:1496insertA(499fs)) C23061T|(surface_glycoprotein:C1499T(T500I)) A23064G|(surface_glycoprotein:A1502G(N501S)) T23068-23068del|(surface_glycoprotein:1506-1506del(502fs)) 23073	4	0
22861 T22917G|(surface_glycoprotein:T1355G(L452R)) C22995A|(surface_glycoprotein:C1433A(T478K)) G23012C|(surface_glycoprotein:G1450C(E484Q)) A23044G|(surface_glycoprotein:A1482G(S494S)) 23052-insertGG|(surface_glycoprotein:TTC1489-1491TGGTAAinsert(F497W*insert)) 23053-insertAA|(surface_glycoprotein:TTC1489-1491TGGTAAinsert(F497W*insert)) 23058-insertA|(surface_glycoprotein:1496insertA(499fs)) C23061T|(surface_glycoprotein:C1499T(T500I)) A23064G|(surface_glycoprotein:A1502G(N501S)) T23068-23068del|(surface_glycoprotein:1506-1506del(502fs)) 23073	2	0
22951 C22995A|(surface_glycoprotein:C1433A(T478K)) G23001C|(surface_glycoprotein:TGT1438-1440TCA(C480S)) T23002A|(surface_glycoprotein:TGT1438-1440TCA(C480S)) 23004-insertC|(surface_glycoprotein:AAT1441-1443ACACinsert(N481Tfsinsert)) T23005C|(surface_glycoprotein:AAT1441-1443ACACinsert(N481Tfsinsert)) G23006C|(surface_glycoprotein:GGT1444-1446CAT(G482H)) G23007A|(surface_glycoprotein:GGT1444-1446CAT(G482H)) G23009-23009del|(surface_glycoprotein:GTT1447-1449TAinsert(V483fsinsert)) T23011A|(surface_glycoprotein:GTT1447-1449TAinsert(V483fsinsert)) G23012C|(surface_glycoprotein:G1450C(E484Q)) T23051A|(surface_glycoprotein:TTC1489-1491AAC(F497N)) T23052A|(surface_glycoprotein:TTC1489-1491AAC(F497N)) 23058-insertA|(surface_glycoprotein:1496insertA(499fs)) C23061T|(surface_glycoprotein:C1499T(T500I)) A23064G|(surface_glycoprotein:A1502G(N501S)) T23068-23068del|(surface_glycoprotein:1506-1506del(502fs)) 23073	2	0
22928 C22995A|(surface_glycoprotein:C1433A(T478K)) G23012C|(surface_glycoprotein:G1450C(E484Q)) T23051A|(surface_glycoprotein:TTC1489-1491AAC(F497N)) T23052A|(surface_glycoprotein:TTC1489-1491AAC(F497N)) 23058-insertA|(surface_glycoprotein:1496insertA(499fs)) C23061T|(surface_glycoprotein:C1499T(T500I)) A23064G|(surface_glycoprotein:A1502G(N501S)) T23068-23068del|(surface_glycoprotein:1506-1506del(502fs)) 23073	2	0
22932 C22995A|(surface_glycoprotein:C1433A(T478K)) G23012C|(surface_glycoprotein:G1450C(E484Q)) T23051A|(surface_glycoprotein:TTC1489-1491AAC(F497N)) T23052A|(surface_glycoprotein:TTC1489-1491AAC(F497N)) 23058-insertA|(surface_glycoprotein:1496insertA(499fs)) C23061T|(surface_glycoprotein:C1499T(T500I)) A23064G|(surface_glycoprotein:A1502G(N501S)) T23068-23068del|(surface_glycoprotein:1506-1506del(502fs)) 23073	2	0
22938 C22995A|(surface_glycoprotein:C1433A(T478K)) G23012C|(surface_glycoprotein:G1450C(E484Q)) T23051A|(surface_glycoprotein:TTC1489-1491AAC(F497N)) T23052A|(surface_glycoprotein:TTC1489-1491AAC(F497N)) 23058-insertA|(surface_glycoprotein:1496insertA(499fs)) C23061T|(surface_glycoprotein:C1499T(T500I)) A23064G|(surface_glycoprotein:A1502G(N501S)) T23068-23068del|(surface_glycoprotein:1506-1506del(502fs)) 23073	2	0
/mnt/d/SRA/SARS2/Wastewater/FromWI/unique_seqs_2023_03_03/236/ERR8777957.SARS2.wg_unique_seqs.tsv.gz
ERR8777957	PRJEB48985	SAMEA13166384	CEMM RESEARCH CENTER FOR MOLECULAR MEDICINE OF THE AUSTRIAN ACADEMY OF SCIENCES	2022-02-06	Austria, 47.365555633, 9.66305543600004,
22961 C22995A|(surface_glycoprotein:C1433A(T478K)) A23013T|(surface_glycoprotein:A1451T(E484V)) A23056T|(surface_glycoprotein:A1494T(Q498H)) 23111	6	0
22956 C22995A|(surface_glycoprotein:C1433A(T478K)) A23013T|(surface_glycoprotein:A1451T(E484V)) A23056T|(surface_glycoprotein:A1494T(Q498H)) 23106	3	0
22927 C22995A|(surface_glycoprotein:C1433A(T478K)) A23013T|(surface_glycoprotein:A1451T(E484V)) A23056T|(surface_glycoprotein:A1494T(Q498H)) 23077	3	0
22901 T22917G|(surface_glycoprotein:T1355G(L452R)) C22995A|(surface_glycoprotein:C1433A(T478K)) A23013T|(surface_glycoprotein:A1451T(E484V)) A23056T|(surface_glycoprotein:A1494T(Q498H)) 23067	3	0
22924 C22995A|(surface_glycoprotein:C1433A(T478K)) A23013T|(surface_glycoprotein:A1451T(E484V)) A23056T|(surface_glycoprotein:A1494T(Q498H)) 23139	2	0
22975 C22995A|(surface_glycoprotein:C1433A(T478K)) A23013T|(surface_glycoprotein:A1451T(E484V)) A23056T|(surface_glycoprotein:A1494T(Q498H)) 23154	2	0
22933 C22995A|(surface_glycoprotein:C1433A(T478K)) A23013T|(surface_glycoprotein:A1451T(E484V)) A23056T|(surface_glycoprotein:A1494T(Q498H)) 23204	2	0
22992 C22995A|(surface_glycoprotein:C1433A(T478K)) A23013T|(surface_glycoprotein:A1451T(E484V)) A23056T|(surface_glycoprotein:A1494T(Q498H)) 23142	2	0
22928 C22995A|(surface_glycoprotein:C1433A(T478K)) A23013T|(surface_glycoprotein:A1451T(E484V)) A23056T|(surface_glycoprotein:A1494T(Q498H)) 23078	2	0
22955 C22995A|(surface_glycoprotein:C1433A(T478K)) A23013T|(surface_glycoprotein:A1451T(E484V)) A23056T|(surface_glycoprotein:A1494T(Q498H)) 23105	2	0
22917 C22995A|(surface_glycoprotein:C1433A(T478K)) A23013T|(surface_glycoprotein:A1451T(E484V)) A23056T|(surface_glycoprotein:A1494T(Q498H)) 23067	2	0
22967 C22995A|(surface_glycoprotein:C1433A(T478K)) A23013T|(surface_glycoprotein:A1451T(E484V)) A23056T|(surface_glycoprotein:A1494T(Q498H)) 23117	2	0
22922 C22995A|(surface_glycoprotein:C1433A(T478K)) A23013T|(surface_glycoprotein:A1451T(E484V)) A23056T|(surface_glycoprotein:A1494T(Q498H)) 23072	2	0
22926 C22995A|(surface_glycoprotein:C1433A(T478K)) A23013T|(surface_glycoprotein:A1451T(E484V)) A23056T|(surface_glycoprotein:A1494T(Q498H)) 23076	2	0
22972 C22995A|(surface_glycoprotein:C1433A(T478K)) A23013T|(surface_glycoprotein:A1451T(E484V)) A23056T|(surface_glycoprotein:A1494T(Q498H)) 23122	2	0
/mnt/d/SRA/SARS2/Wastewater/FromWI/unique_seqs_2023_03_03/236/ERR9861681.SARS2.wg_unique_seqs.tsv.gz
ERR9861681	PRJEB44932	SAMEA110149201	Swiss Institute of Bioinformatics, Switzerland	2021-08-31	Switzerland, 46.8707, 9.5293, GR - Chur - ARA Chur,
22799 T22896G|(surface_glycoprotein:T1334G(V445G)) T22917G|(surface_glycoprotein:T1355G(L452R)) C22995A|(surface_glycoprotein:C1433A(T478K)) A23064C|(surface_glycoprotein:A1502C(N501T)) 23212	5	0
22798 T22917G|(surface_glycoprotein:T1355G(L452R)) C22995A|(surface_glycoprotein:C1433A(T478K)) A23055T|(surface_glycoprotein:A1493T(Q498L)) 23212	4	0
22799 T22917G|(surface_glycoprotein:T1355G(L452R)) C22995A|(surface_glycoprotein:C1433A(T478K)) A23055T|(surface_glycoprotein:A1493T(Q498L)) 23212	4	0
22798 T22917G|(surface_glycoprotein:T1355G(L452R)) T22981C|(surface_glycoprotein:T1419C(Y473Y)) C22995A|(surface_glycoprotein:C1433A(T478K)) A23055T|(surface_glycoprotein:A1493T(Q498L)) 23212	2	0
22263 C22445A|(surface_glycoprotein:C883A(P295T)) G22493T|(surface_glycoprotein:G931T(G311*)) 22513	2	0
/mnt/d/SRA/SARS2/Wastewater/FromWI/unique_seqs_2023_03_03/236/SRR19636269.SARS2.wg_unique_seqs.tsv.gz
SRR19636269	PRJNA812604	SAMN28986920	UPHL_ID	2021-11-02	USA: Utah,	17312
16720 C16726T|(ORF1ab_polyprotein:C16462T(H5488Y)) C16757T|(ORF1ab_polyprotein:C16493T(P5498L)) 16794	181	0.003
16720 C16726T|(ORF1ab_polyprotein:C16462T(H5488Y)) C16757T|(ORF1ab_polyprotein:C16493T(P5498L)) 16820	148	0.002
16749 C16757T|(ORF1ab_polyprotein:C16493T(P5498L)) 16823	115	0.001
16749 C16757T|(ORF1ab_polyprotein:C16493T(P5498L)) 16849	101	0.001
16710 C16726T|(ORF1ab_polyprotein:C16462T(H5488Y)) C16757T|(ORF1ab_polyprotein:C16493T(P5498L)) 16810	75	0.002
16754 C16757T|(ORF1ab_polyprotein:C16493T(P5498L)) 16828	62	0.001
16754 C16757T|(ORF1ab_polyprotein:C16493T(P5498L)) 16854	54	0
16722 C16726T|(ORF1ab_polyprotein:C16462T(H5488Y)) C16757T|(ORF1ab_polyprotein:C16493T(P5498L)) 16796	51	0.001
16722 C16726T|(ORF1ab_polyprotein:C16462T(H5488Y)) C16757T|(ORF1ab_polyprotein:C16493T(P5498L)) 16822	46	0.001
16720 C16757T|(ORF1ab_polyprotein:C16493T(P5498L)) 16794	46	0.001
16700 C16726T|(ORF1ab_polyprotein:C16462T(H5488Y)) C16757T|(ORF1ab_polyprotein:C16493T(P5498L)) 16800	43	0.002
16705 C16726T|(ORF1ab_polyprotein:C16462T(H5488Y)) C16757T|(ORF1ab_polyprotein:C16493T(P5498L)) 16805	39	0.001
16720 C16757T|(ORF1ab_polyprotein:C16493T(P5498L)) 16820	37	0.001
16722 C16757T|(ORF1ab_polyprotein:C16493T(P5498L)) 16796	29	0
16753 C16757T|(ORF1ab_polyprotein:C16493T(P5498L)) 16853	26	0
/mnt/d/SRA/SARS2/Wastewater/FromWI/unique_seqs_2023_03_03/238/ERR7426378.SARS2.wg_unique_seqs.tsv.gz
ERR7426378	PRJEB48985	SAMEA10801950	CEMM RESEARCH CENTER FOR MOLECULAR MEDICINE OF THE AUSTRIAN ACADEMY OF SCIENCES	2021-01-28	Austria, 47.4296953, 15.27132738,
22799 T22907G|(surface_glycoprotein:T1345G(Y449D)) A22910C|(surface_glycoprotein:AAT1348-1350CAG(N450Q)) T22912G|(surface_glycoprotein:AAT1348-1350CAG(N450Q)) C22915G|(surface_glycoprotein:C1353G(Y451*)) A22924T|(surface_glycoprotein:A1362T(R454S)) T22926G|(surface_glycoprotein:T1364G(L455W)) T22930G|(surface_glycoprotein:T1368G(F456L)) 22933	2	0.002
22992 A22996C|(surface_glycoprotein:A1434C(T478T)) T23000C|(surface_glycoprotein:T1438C(C480R)) A23003C|(surface_glycoprotein:A1441C(N481H)) T23010C|(surface_glycoprotein:T1448C(V483A)) A23014C|(surface_glycoprotein:A1452C(E484D)) T23018C|(surface_glycoprotein:TTT1456-1458CTC(F486L)) T23020C|(surface_glycoprotein:TTT1456-1458CTC(F486L)) A23022C|(surface_glycoprotein:AAT1459-1461ACG(N487T)) T23023G|(surface_glycoprotein:AAT1459-1461ACG(N487T)) T23027C|(surface_glycoprotein:T1465C(Y489H)) T23036C|(surface_glycoprotein:T1474C(L492L)) T23047G|(surface_glycoprotein:T1485G(Y495*)) A23064C|(surface_glycoprotein:A1502C(N501T)) 23212	2	0.001
22799 G22854T|(surface_glycoprotein:G1292T(G431V)) T22885A|(surface_glycoprotein:T1323A(L441L)) T22889A|(surface_glycoprotein:T1327A(S443T)) G22899T|(surface_glycoprotein:G1337T(G446V)) G22902T|(surface_glycoprotein:G1340T(G447V)) C22915A|(surface_glycoprotein:C1353A(Y451*)) C22916A|(surface_glycoprotein:C1354A(L452M)) G22923T|(surface_glycoprotein:G1361T(R454I)) T22929A|(surface_glycoprotein:T1367A(F456Y)) G22932T|(surface_glycoprotein:G1370T(R457M)) G22936T|(surface_glycoprotein:G1374T(K458N)) C22938A|(surface_glycoprotein:C1376A(S459Y)) C22943A|(surface_glycoprotein:C1381A(L461I)) A22948T|(surface_glycoprotein:A1386T(K462N)) C22950G|(surface_glycoprotein:C1388G(P463R)) T22952A|(surface_glycoprotein:T1390A(F464I)) G22959T|(surface_glycoprotein:G1397T(R466I)) T22967A|(surface_glycoprotein:TCA1405-1407AAA(S469K)) C22968A|(surface_glycoprotein:TCA1405-1407AAA(S469K)) C22971A|(surface_glycoprotein:C1409A(T470N)) G22973T|(surface_glycoprotein:G1411T(E471*)) C22978A|(surface_glycoprotein:C1416A(I472I)) G22985T|(surface_glycoprotein:G1423T(A475S)) G22989T|(surface_glycoprotein:G1427T(G476V)) C22993A|(surface_glycoprotein:C1431A(S477R)) T22999G|(surface_glycoprotein:T1437G(P479P)) T23000A|(surface_glycoprotein:TGT1438-1440ATT(C480I)) G23001T|(surface_glycoprotein:TGT1438-1440ATT(C480I)) T23010A|(surface_glycoprotein:T1448A(V483D)) G23015T|(surface_glycoprotein:GGT1453-1455TGA(G485*)) T23017A|(surface_glycoprotein:GGT1453-1455TGA(G485*)) T23019A|(surface_glycoprotein:T1457A(F486Y)) C23029G|(surface_glycoprotein:C1467G(Y489*)) 23032	2	0.002
22985 T22990G|(surface_glycoprotein:T1428G(G476G)) A22994T|(surface_glycoprotein:A1432T(T478S)) C22997A|(surface_glycoprotein:C1435A(P479T)) G23001T|(surface_glycoprotein:G1439T(C480F)) A23003T|(surface_glycoprotein:AAT1441-1443TTT(N481F)) A23004T|(surface_glycoprotein:AAT1441-1443TTT(N481F)) C23039A|(surface_glycoprotein:C1477A(Q493K)) G23048T|(surface_glycoprotein:G1486T(G496C)) C23058A|(surface_glycoprotein:C1496A(P499H)) C23081A|(surface_glycoprotein:C1519A(P507T)) 23212	2	0.001
6301 G6309T|(ORF1ab_polyprotein:G6044T(S2015I))|(ORF1a_polyprotein:G6044T(S2015I)) C6312-6312del|(ORF1ab_polyprotein:6047-6047del(2016fs))|(ORF1a_polyprotein:6047-6047del(2016fs)) C6317A|(ORF1ab_polyprotein:C6052A(P2018T))|(ORF1a_polyprotein:C6052A(P2018T)) G6320T|(ORF1ab_polyprotein:GTT6055-6057TTA(V2019L))|(ORF1a_polyprotein:GTT6055-6057TTA(V2019L)) 6322-insertA|(ORF1ab_polyprotein:GTT6055-6057TTA(V2019L))|(ORF1a_polyprotein:GTT6055-6057TTA(V2019L)) G6323T|(ORF1ab_polyprotein:G6058T(E2020*))|(ORF1a_polyprotein:G6058T(E2020*)) A6328T|(ORF1ab_polyprotein:A6063T(T2021T))|(ORF1a_polyprotein:A6063T(T2021T)) C6347A|(ORF1ab_polyprotein:C6082A(L2028M))|(ORF1a_polyprotein:C6082A(L2028M)) A6377T|(ORF1ab_polyprotein:A6112T(N2038Y))|(ORF1a_polyprotein:A6112T(N2038Y)) C6380A|(ORF1ab_polyprotein:C6115A(L2039I))|(ORF1a_polyprotein:C6115A(L2039I)) G6389T|(ORF1ab_polyprotein:GAA6124-6126TTA(E2042L))|(ORF1a_polyprotein:GAA6124-6126TTA(E2042L)) A6390T|(ORF1ab_polyprotein:GAA6124-6126TTA(E2042L))|(ORF1a_polyprotein:GAA6124-6126TTA(E2042L)) C6402A|(ORF1ab_polyprotein:C6137A(P2046Q))|(ORF1a_polyprotein:C6137A(P2046Q)) A6424T|(ORF1ab_polyprotein:A6159T(E2053D))|(ORF1a_polyprotein:A6159T(E2053D)) A6444T|(ORF1ab_polyprotein:GAC6178-6180GTA(D2060V))|(ORF1a_polyprotein:GAC6178-6180GTA(D2060V)) C6445A|(ORF1ab_polyprotein:GAC6178-6180GTA(D2060V))|(ORF1a_polyprotein:GAC6178-6180GTA(D2060V)) A6481T|(ORF1ab_polyprotein:A6216T(V2072V))|(ORF1a_polyprotein:A6216T(V2072V)) A6493T|(ORF1ab_polyprotein:A6228T(I2076I))|(ORF1a_polyprotein:A6228T(I2076I)) C6504A|(ORF1ab_polyprotein:C6239A(A2080E))|(ORF1a_polyprotein:C6239A(A2080E)) A6510T|(ORF1ab_polyprotein:A6245T(N2082I))|(ORF1a_polyprotein:A6245T(N2082I)) A6518T|(ORF1ab_polyprotein:A6253T(K2085*))|(ORF1a_polyprotein:A6253T(K2085*)) G6527T|(ORF1ab_polyprotein:G6262T(E2088*))|(ORF1a_polyprotein:G6262T(E2088*)) G6530T|(ORF1ab_polyprotein:G6265T(E2089*))|(ORF1a_polyprotein:G6265T(E2089*)) 6548	2	0
6298 A6311T|(ORF1ab_polyprotein:A6046T(T2016S))|(ORF1a_polyprotein:A6046T(T2016S)) A6315C|(ORF1ab_polyprotein:A6050C(K2017T))|(ORF1a_polyprotein:A6050C(K2017T)) C6317G|(ORF1ab_polyprotein:CCA6052-6054GAT(P2018D))|(ORF1a_polyprotein:CCA6052-6054GAT(P2018D)) C6318A|(ORF1ab_polyprotein:CCA6052-6054GAT(P2018D))|(ORF1a_polyprotein:CCA6052-6054GAT(P2018D)) A6319T|(ORF1ab_polyprotein:CCA6052-6054GAT(P2018D))|(ORF1a_polyprotein:CCA6052-6054GAT(P2018D)) A6324T|(ORF1ab_polyprotein:A6059T(E2020V))|(ORF1a_polyprotein:A6059T(E2020V)) A6342T|(ORF1ab_polyprotein:A6077T(D2026V))|(ORF1a_polyprotein:A6077T(D2026V)) A6346T|(ORF1ab_polyprotein:A6081T(V2027V))|(ORF1a_polyprotein:A6081T(V2027V)) G6356T|(ORF1ab_polyprotein:GAG6091-6093TAT(E2031Y))|(ORF1a_polyprotein:GAG6091-6093TAT(E2031Y)) G6358T|(ORF1ab_polyprotein:GAG6091-6093TAT(E2031Y))|(ORF1a_polyprotein:GAG6091-6093TAT(E2031Y)) G6364T|(ORF1ab_polyprotein:G6099T(A2033A))|(ORF1a_polyprotein:G6099T(A2033A)) C6365G|(ORF1ab_polyprotein:CAG6100-6102GAT(Q2034D))|(ORF1a_polyprotein:CAG6100-6102GAT(Q2034D)) G6367T|(ORF1ab_polyprotein:CAG6100-6102GAT(Q2034D))|(ORF1a_polyprotein:CAG6100-6102GAT(Q2034D)) A6371T|(ORF1ab_polyprotein:A6106T(M2036L))|(ORF1a_polyprotein:A6106T(M2036L)) C6380A|(ORF1ab_polyprotein:C6115A(L2039I))|(ORF1a_polyprotein:C6115A(L2039I)) G6389T|(ORF1ab_polyprotein:G6124T(E2042*))|(ORF1a_polyprotein:G6124T(E2042*)) A6412T|(ORF1ab_polyprotein:A6147T(E2049D))|(ORF1a_polyprotein:A6147T(E2049D)) A6415T|(ORF1ab_polyprotein:A6150T(E2050D))|(ORF1a_polyprotein:A6150T(E2050D)) G6422T|(ORF1ab_polyprotein:G6157T(E2053*))|(ORF1a_polyprotein:G6157T(E2053*)) C6428A|(ORF1ab_polyprotein:C6163A(P2055T))|(ORF1a_polyprotein:C6163A(P2055T)) A6442T|(ORF1ab_polyprotein:A6177T(K2059N))|(ORF1a_polyprotein:A6177T(K2059N)) A6444T|(ORF1ab_polyprotein:GAC6178-6180GTA(D2060V))|(ORF1a_polyprotein:GAC6178-6180GTA(D2060V)) C6445A|(ORF1ab_polyprotein:GAC6178-6180GTA(D2060V))|(ORF1a_polyprotein:GAC6178-6180GTA(D2060V)) G6454T|(ORF1ab_polyprotein:G6189T(E2063D))|(ORF1a_polyprotein:G6189T(E2063D)) G6463T|(ORF1ab_polyprotein:G6198T(V2066V))|(ORF1a_polyprotein:G6198T(V2066V)) A6493T|(ORF1ab_polyprotein:A6228T(I2076I))|(ORF1a_polyprotein:A6228T(I2076I)) G6503T|(ORF1ab_polyprotein:GCA6238-6240TGA(A2080*))|(ORF1a_polyprotein:GCA6238-6240TGA(A2080*)) C6504G|(ORF1ab_polyprotein:GCA6238-6240TGA(A2080*))|(ORF1a_polyprotein:GCA6238-6240TGA(A2080*)) A6507T|(ORF1ab_polyprotein:A6242T(N2081I))|(ORF1a_polyprotein:A6242T(N2081I)) A6510T|(ORF1ab_polyprotein:A6245T(N2082I))|(ORF1a_polyprotein:A6245T(N2082I)) G6527T|(ORF1ab_polyprotein:G6262T(E2088*))|(ORF1a_polyprotein:G6262T(E2088*)) A6542T|(ORF1ab_polyprotein:A6277T(T2093S))|(ORF1a_polyprotein:A6277T(T2093S)) 6548	2	0
6300 G6307T|(ORF1ab_polyprotein:G6042T(W2014C))|(ORF1a_polyprotein:G6042T(W2014C)) G6309T|(ORF1ab_polyprotein:G6044T(S2015I))|(ORF1a_polyprotein:G6044T(S2015I)) C6317A|(ORF1ab_polyprotein:C6052A(P2018T))|(ORF1a_polyprotein:C6052A(P2018T)) A6342T|(ORF1ab_polyprotein:A6077T(D2026V))|(ORF1a_polyprotein:A6077T(D2026V)) A6355T|(ORF1ab_polyprotein:A6090T(S2030S))|(ORF1a_polyprotein:A6090T(S2030S)) C6445A|(ORF1ab_polyprotein:C6180A(D2060E))|(ORF1a_polyprotein:C6180A(D2060E)) A6493T|(ORF1ab_polyprotein:A6228T(I2076I))|(ORF1a_polyprotein:A6228T(I2076I)) C6538A|(ORF1ab_polyprotein:C6273A(G2091G))|(ORF1a_polyprotein:C6273A(G2091G)) 6550	2	0
6300 A6311T|(ORF1ab_polyprotein:A6046T(T2016S))|(ORF1a_polyprotein:A6046T(T2016S)) A6423T|(ORF1ab_polyprotein:A6158T(E2053V))|(ORF1a_polyprotein:A6158T(E2053V)) C6445A|(ORF1ab_polyprotein:C6180A(D2060E))|(ORF1a_polyprotein:C6180A(D2060E)) A6467T|(ORF1ab_polyprotein:A6202T(T2068S))|(ORF1a_polyprotein:A6202T(T2068S)) G6473T|(ORF1ab_polyprotein:G6208T(E2070*))|(ORF1a_polyprotein:G6208T(E2070*)) A6493T|(ORF1ab_polyprotein:A6228T(I2076I))|(ORF1a_polyprotein:A6228T(I2076I)) 6550	2	0
22798 T22874A|(surface_glycoprotein:T1312A(S438T)) G22894T|(surface_glycoprotein:G1332T(K444N)) T22907A|(surface_glycoprotein:T1345A(Y449N)) C22950A|(surface_glycoprotein:C1388A(P463H)) T22965A|(surface_glycoprotein:T1403A(I468N)) C22982A|(surface_glycoprotein:C1420A(Q474K)) T23045A|(surface_glycoprotein:T1483A(Y495N)) 23048	2	0.003
6300 A6324T|(ORF1ab_polyprotein:A6059T(E2020V))|(ORF1a_polyprotein:A6059T(E2020V)) A6328T|(ORF1ab_polyprotein:A6063T(T2021T))|(ORF1a_polyprotein:A6063T(T2021T)) C6445A|(ORF1ab_polyprotein:C6180A(D2060E))|(ORF1a_polyprotein:C6180A(D2060E)) A6481T|(ORF1ab_polyprotein:A6216T(V2072V))|(ORF1a_polyprotein:A6216T(V2072V)) A6493T|(ORF1ab_polyprotein:A6228T(I2076I))|(ORF1a_polyprotein:A6228T(I2076I)) A6521T|(ORF1ab_polyprotein:A6256T(I2086F))|(ORF1a_polyprotein:A6256T(I2086F)) 6550	2	0
22798 T22849A|(surface_glycoprotein:T1287A(F429L)) G22899T|(surface_glycoprotein:G1337T(G446V)) G22973T|(surface_glycoprotein:G1411T(E471*)) C22997A|(surface_glycoprotein:CCT1435-1437AAT(P479N)) C22998A|(surface_glycoprotein:CCT1435-1437AAT(P479N)) T23026A|(surface_glycoprotein:T1464A(C488*)) T23031A|(surface_glycoprotein:T1469A(F490Y)) 23048	2	0.003
26962 C26967A|(membrane_glycoprotein:C445A(L149I)) C26970A|(membrane_glycoprotein:CGT448-450AGC(R150S)) T26972C|(membrane_glycoprotein:CGT448-450AGC(R150S)) A27007T|(membrane_glycoprotein:A485T(K162M)) C27015T|(membrane_glycoprotein:C493T(P165S)) A27022T|(membrane_glycoprotein:A500T(E167V)) AGT27187-27189del|(membrane_glycoprotein:CAGTAA664-669CAAdel(Q*222-223Qdel)) 27215	2	0
1574 C1609A|(ORF1ab_polyprotein:C1344A(D448E))|(ORF1a_polyprotein:C1344A(D448E)) C1710A|(ORF1ab_polyprotein:C1445A(A482D))|(ORF1a_polyprotein:C1445A(A482D)) C1713A|(ORF1ab_polyprotein:C1448A(S483Y))|(ORF1a_polyprotein:C1448A(S483Y)) C1716A|(ORF1ab_polyprotein:C1451A(T484K))|(ORF1a_polyprotein:C1451A(T484K)) G1719T|(ORF1ab_polyprotein:G1454T(S485I))|(ORF1a_polyprotein:G1454T(S485I)) C1722A|(ORF1ab_polyprotein:C1457A(A486D))|(ORF1a_polyprotein:C1457A(A486D)) G1743T|(ORF1ab_polyprotein:G1478T(G493V))|(ORF1a_polyprotein:G1478T(G493V)) C1758A|(ORF1ab_polyprotein:C1493A(A498E))|(ORF1a_polyprotein:C1493A(A498E)) G1782T|(ORF1ab_polyprotein:G1517T(C506F))|(ORF1a_polyprotein:G1517T(C506F)) G1785T|(ORF1ab_polyprotein:G1520T(G507V))|(ORF1a_polyprotein:G1520T(G507V)) C1800A|(ORF1ab_polyprotein:C1535A(T512K))|(ORF1a_polyprotein:C1535A(T512K)) G1806T|(ORF1ab_polyprotein:G1541T(G514V))|(ORF1a_polyprotein:G1541T(G514V)) C1812A|(ORF1ab_polyprotein:C1547A(A516D))|(ORF1a_polyprotein:C1547A(A516D)) 1823	2	0
22798 T22906A|(surface_glycoprotein:T1344A(N448K)) T22930A|(surface_glycoprotein:T1368A(F456L)) T22937A|(surface_glycoprotein:T1375A(S459T)) G22985T|(surface_glycoprotein:G1423T(A475S)) T22990A|(surface_glycoprotein:T1428A(G476G)) T23000A|(surface_glycoprotein:TGT1438-1440ATT(C480I)) G23001T|(surface_glycoprotein:TGT1438-1440ATT(C480I)) T23026A|(surface_glycoprotein:T1464A(C488*)) C23029A|(surface_glycoprotein:C1467A(Y489*)) C23033A|(surface_glycoprotein:C1471A(P491T)) C23039A|(surface_glycoprotein:C1477A(Q493K)) T23042A|(surface_glycoprotein:T1480A(S494T)) 23048	2	0.003
1734 A1740T|(ORF1ab_polyprotein:AAA1474-1476ATC(K492I))|(ORF1a_polyprotein:AAA1474-1476ATC(K492I)) A1741C|(ORF1ab_polyprotein:AAA1474-1476ATC(K492I))|(ORF1a_polyprotein:AAA1474-1476ATC(K492I)) G1743T|(ORF1ab_polyprotein:G1478T(G493V))|(ORF1a_polyprotein:G1478T(G493V)) A1749C|(ORF1ab_polyprotein:A1484C(D495A))|(ORF1a_polyprotein:A1484C(D495A)) A1754C|(ORF1ab_polyprotein:AAA1489-1491CAC(K497H))|(ORF1a_polyprotein:AAA1489-1491CAC(K497H)) A1756C|(ORF1ab_polyprotein:AAA1489-1491CAC(K497H))|(ORF1a_polyprotein:AAA1489-1491CAC(K497H)) G1757T|(ORF1ab_polyprotein:GCA1492-1494TCC(A498S))|(ORF1a_polyprotein:GCA1492-1494TCC(A498S)) A1759C|(ORF1ab_polyprotein:GCA1492-1494TCC(A498S))|(ORF1a_polyprotein:GCA1492-1494TCC(A498S)) C1762A|(ORF1ab_polyprotein:C1497A(F499L))|(ORF1a_polyprotein:C1497A(F499L)) T1770A|(ORF1ab_polyprotein:T1505A(I502N))|(ORF1a_polyprotein:T1505A(I502N)) A1777T|(ORF1ab_polyprotein:A1512T(E504D))|(ORF1a_polyprotein:A1512T(E504D)) G1782T|(ORF1ab_polyprotein:G1517T(C506F))|(ORF1a_polyprotein:G1517T(C506F)) G1784T|(ORF1ab_polyprotein:GGT1519-1521TTT(G507F))|(ORF1a_polyprotein:GGT1519-1521TTT(G507F)) G1785T|(ORF1ab_polyprotein:GGT1519-1521TTT(G507F))|(ORF1a_polyprotein:GGT1519-1521TTT(G507F)) A1788T|(ORF1ab_polyprotein:A1523T(N508I))|(ORF1a_polyprotein:A1523T(N508I)) T1791A|(ORF1ab_polyprotein:T1526A(F509Y))|(ORF1a_polyprotein:T1526A(F509Y)) A1793C|(ORF1ab_polyprotein:A1528C(K510Q))|(ORF1a_polyprotein:A1528C(K510Q)) T1797A|(ORF1ab_polyprotein:T1532A(V511D))|(ORF1a_polyprotein:T1532A(V511D)) A1809T|(ORF1ab_polyprotein:A1544T(K515I))|(ORF1a_polyprotein:A1544T(K515I)) G1811T|(ORF1ab_polyprotein:G1546T(A516S))|(ORF1a_polyprotein:G1546T(A516S)) A1816T|(ORF1ab_polyprotein:A1551T(K517N))|(ORF1a_polyprotein:A1551T(K517N)) A1830C|(ORF1ab_polyprotein:A1565C(N522T))|(ORF1a_polyprotein:A1565C(N522T)) G1835T|(ORF1ab_polyprotein:GGT1570-1572TGC(G524C))|(ORF1a_polyprotein:GGT1570-1572TGC(G524C)) T1837C|(ORF1ab_polyprotein:GGT1570-1572TGC(G524C))|(ORF1a_polyprotein:GGT1570-1572TGC(G524C)) C1841A|(ORF1ab_polyprotein:C1576A(Q526K))|(ORF1a_polyprotein:C1576A(Q526K)) A1845C|(ORF1ab_polyprotein:A1580C(K527T))|(ORF1a_polyprotein:A1580C(K527T)) T1847A|(ORF1ab_polyprotein:TCA1582-1584AAA(S528K))|(ORF1a_polyprotein:TCA1582-1584AAA(S528K)) C1848A|(ORF1ab_polyprotein:TCA1582-1584AAA(S528K))|(ORF1a_polyprotein:TCA1582-1584AAA(S528K)) A1933T|(ORF1ab_polyprotein:A1668T(Q556H))|(ORF1a_polyprotein:A1668T(Q556H)) C1938A|(ORF1ab_polyprotein:C1673A(S558Y))|(ORF1a_polyprotein:C1673A(S558Y)) C1943A|(ORF1ab_polyprotein:C1678A(R560S))|(ORF1a_polyprotein:C1678A(R560S)) 1964	2	0
/mnt/d/SRA/SARS2/Wastewater/FromWI/unique_seqs_2023_03_03/238/ERR7426384.SARS2.wg_unique_seqs.tsv.gz
ERR7426384	PRJEB48985	SAMEA10801956	CEMM RESEARCH CENTER FOR MOLECULAR MEDICINE OF THE AUSTRIAN ACADEMY OF SCIENCES	2021-02-01	Austria, 46.71209093, 14.08170529,
22962 T22967C|(surface_glycoprotein:TCA1405-1407CCC(S469P)) A22969C|(surface_glycoprotein:TCA1405-1407CCC(S469P)) T22972C|(surface_glycoprotein:T1410C(T470T)) A22976C|(surface_glycoprotein:A1414C(I472L)) T22981C|(surface_glycoprotein:T1419C(Y473Y)) A22991C|(surface_glycoprotein:A1429C(S477R)) T22999C|(surface_glycoprotein:T1437C(P479P)) T23000C|(surface_glycoprotein:T1438C(C480R)) A23004C|(surface_glycoprotein:A1442C(N481T)) A23013C|(surface_glycoprotein:GAA1450-1452GCC(E484A)) A23014C|(surface_glycoprotein:GAA1450-1452GCC(E484A)) T23018C|(surface_glycoprotein:T1456C(F486L)) T23027G|(surface_glycoprotein:T1465G(Y489D)) T23032C|(surface_glycoprotein:T1470C(F490F)) T23036A|(surface_glycoprotein:T1474A(L492I)) T23047G|(surface_glycoprotein:T1485G(Y495*)) A23064C|(surface_glycoprotein:AAT1501-1503ACG(N501T)) T23065G|(surface_glycoprotein:AAT1501-1503ACG(N501T)) 23212	2	0.005
16583 C16757T|(ORF1ab_polyprotein:C16493T(P5498L)) 16833	2	0.002
19695 A19705T|(ORF1ab_polyprotein:A19441T(N6481Y)) C19709A|(ORF1ab_polyprotein:C19445A(T6482N)) C19718G|(ORF1ab_polyprotein:C19454G(T6485R)) A19720T|(ORF1ab_polyprotein:AAA19456-19458TCT(K6486S)) A19721C|(ORF1ab_polyprotein:AAA19456-19458TCT(K6486S)) A19722T|(ORF1ab_polyprotein:AAA19456-19458TCT(K6486S)) G19738T|(ORF1ab_polyprotein:G19474T(V6492L)) A19742T|(ORF1ab_polyprotein:A19478T(E6493V)) T19744G|(ORF1ab_polyprotein:T19480G(L6494V)) A19753T|(ORF1ab_polyprotein:A19489T(N6497Y)) A19758T|(ORF1ab_polyprotein:A19494T(K6498N)) G19771T|(ORF1ab_polyprotein:GTT19507-19509TTG(V6503L)) T19773G|(ORF1ab_polyprotein:GTT19507-19509TTG(V6503L)) A19775T|(ORF1ab_polyprotein:A19511T(N6504I)) A19782T|(ORF1ab_polyprotein:A19518T(A6506A)) A19799T|(ORF1ab_polyprotein:A19535T(K6512M)) C19803T|(ORF1ab_polyprotein:C19539T(R6513R)) A19804T|(ORF1ab_polyprotein:AAC19540-19542TTT(N6514F)) A19805T|(ORF1ab_polyprotein:AAC19540-19542TTT(N6514F)) C19806T|(ORF1ab_polyprotein:AAC19540-19542TTT(N6514F)) A19810T|(ORF1ab_polyprotein:A19546T(K6516*)) C19813G|(ORF1ab_polyprotein:CCA19549-19551GGA(P6517G)) C19814G|(ORF1ab_polyprotein:CCA19549-19551GGA(P6517G)) A19818C|(ORF1ab_polyprotein:A19554C(V6518V)) C19820T|(ORF1ab_polyprotein:CCA19555-19557CTT(P6519L)) A19821T|(ORF1ab_polyprotein:CCA19555-19557CTT(P6519L)) G19822T|(ORF1ab_polyprotein:GAG19558-19560TTG(E6520L)) A19823T|(ORF1ab_polyprotein:GAG19558-19560TTG(E6520L)) A19829T|(ORF1ab_polyprotein:A19565T(K6522I)) A19831T|(ORF1ab_polyprotein:A19567T(I6523L)) A19838T|(ORF1ab_polyprotein:A19574T(N6525I)) A19840T|(ORF1ab_polyprotein:A19576T(N6526Y)) C19854G|(ORF1ab_polyprotein:C19590G(D6530E)) G19879T|(ORF1ab_polyprotein:G19615T(D6539Y)) A19887T|(ORF1ab_polyprotein:A19623T(K6541N)) C19897A|(ORF1ab_polyprotein:CCA19633-19635AAA(P6545K)) C19898A|(ORF1ab_polyprotein:CCA19633-19635AAA(P6545K)) C19901G|(ORF1ab_polyprotein:GCA19636-19638GGT(A6546G)) A19902T|(ORF1ab_polyprotein:GCA19636-19638GGT(A6546G)) A19904T|(ORF1ab_polyprotein:A19640T(H6547L)) G19932T|(ORF1ab_polyprotein:G19668T(M6556I)) 19939	2	0.001
17511 A17517T|(ORF1ab_polyprotein:A17253T(R5751S)) C17518A|(ORF1ab_polyprotein:C17254A(L5752I)) A17524T|(ORF1ab_polyprotein:A17260T(K5754*)) A17527T|(ORF1ab_polyprotein:ACT17263-17265TAT(T5755Y)) C17528A|(ORF1ab_polyprotein:ACT17263-17265TAT(T5755Y)) T17545G|(ORF1ab_polyprotein:T17281G(F5761V)) C17548A|(ORF1ab_polyprotein:C17284A(L5762I)) G17552T|(ORF1ab_polyprotein:G17288T(G5763V)) A17554T|(ORF1ab_polyprotein:A17290T(T5764S)) C17573A|(ORF1ab_polyprotein:C17309A(A5770D)) A17585T|(ORF1ab_polyprotein:A17321T(D5774V)) G17590T|(ORF1ab_polyprotein:GTG17326-17328TTT(V5776F)) G17592T|(ORF1ab_polyprotein:GTG17326-17328TTT(V5776F)) A17593T|(ORF1ab_polyprotein:A17329T(S5777C)) C17597A|(ORF1ab_polyprotein:C17333A(A5778D)) G17608T|(ORF1ab_polyprotein:G17344T(D5782Y)) C17624A|(ORF1ab_polyprotein:C17360A(A5787E)) C17634A|(ORF1ab_polyprotein:C17370A(D5790E)) A17635T|(ORF1ab_polyprotein:AAA17371-17373TAT(K5791Y)) A17637T|(ORF1ab_polyprotein:AAA17371-17373TAT(K5791Y)) A17646T|(ORF1ab_polyprotein:A17382T(Q5794H)) G17669T|(ORF1ab_polyprotein:G17405T(G5802V)) A17677T|(ORF1ab_polyprotein:A17413T(T5805S)) C17690A|(ORF1ab_polyprotein:TCA17425-17427TAT(S5809Y)) A17691T|(ORF1ab_polyprotein:TCA17425-17427TAT(S5809Y)) A17704T|(ORF1ab_polyprotein:A17440T(R5814W)) C17707A|(ORF1ab_polyprotein:CCA17443-17445AAA(P5815K)) C17708A|(ORF1ab_polyprotein:CCA17443-17445AAA(P5815K)) A17711T|(ORF1ab_polyprotein:CAA17446-17448CTT(Q5816L)) A17712T|(ORF1ab_polyprotein:CAA17446-17448CTT(Q5816L)) A17715C|(ORF1ab_polyprotein:A17451C(I5817I)) G17716T|(ORF1ab_polyprotein:G17452T(G5818C)) A17757T|(ORF1ab_polyprotein:A17493T(R5831S)) 17761	2	0
22799 C22879A|(surface_glycoprotein:C1317A(N439K)) A23013T|(surface_glycoprotein:A1451T(E484V)) T23023G|(surface_glycoprotein:T1461G(N487K)) C23034A|(surface_glycoprotein:C1472A(P491H)) 23049	2	0.006
4637 G4657T|(ORF1ab_polyprotein:G4392T(R1464R))|(ORF1a_polyprotein:G4392T(R1464R)) T4669A|(ORF1ab_polyprotein:T4404A(S1468S))|(ORF1a_polyprotein:T4404A(S1468S)) C4680A|(ORF1ab_polyprotein:C4415A(P1472Q))|(ORF1a_polyprotein:C4415A(P1472Q)) C4686A|(ORF1ab_polyprotein:C4421A(T1474K))|(ORF1a_polyprotein:C4421A(T1474K)) G4688T|(ORF1ab_polyprotein:G4423T(V1475F))|(ORF1a_polyprotein:G4423T(V1475F)) C4692A|(ORF1ab_polyprotein:C4427A(S1476Y))|(ORF1a_polyprotein:C4427A(S1476Y)) C4703A|(ORF1ab_polyprotein:CCT4438-4440ACA(P1480T))|(ORF1a_polyprotein:CCT4438-4440ACA(P1480T)) T4705A|(ORF1ab_polyprotein:CCT4438-4440ACA(P1480T))|(ORF1a_polyprotein:CCT4438-4440ACA(P1480T)) C4710A|(ORF1ab_polyprotein:C4445A(A1482D))|(ORF1a_polyprotein:C4445A(A1482D)) C4716A|(ORF1ab_polyprotein:C4451A(T1484K))|(ORF1a_polyprotein:C4451A(T1484K)) T4730A|(ORF1ab_polyprotein:T4465A(Y1489N))|(ORF1a_polyprotein:T4465A(Y1489N)) C4733A|(ORF1ab_polyprotein:C4468A(L1490I))|(ORF1a_polyprotein:C4468A(L1490I)) C4737A|(ORF1ab_polyprotein:C4472A(T1491N))|(ORF1a_polyprotein:C4472A(T1491N)) T4742A|(ORF1ab_polyprotein:T4477A(S1493T))|(ORF1a_polyprotein:T4477A(S1493T)) C4755A|(ORF1ab_polyprotein:C4490A(P1497H))|(ORF1a_polyprotein:C4490A(P1497H)) G4760C|(ORF1ab_polyprotein:G4495C(E1499Q))|(ORF1a_polyprotein:G4495C(E1499Q)) C4777G|(ORF1ab_polyprotein:C4512G(T1504T))|(ORF1a_polyprotein:C4512G(T1504T)) C4782A|(ORF1ab_polyprotein:TCA4516-4518TAT(S1506Y))|(ORF1a_polyprotein:TCA4516-4518TAT(S1506Y)) A4783T|(ORF1ab_polyprotein:TCA4516-4518TAT(S1506Y))|(ORF1a_polyprotein:TCA4516-4518TAT(S1506Y)) C4788A|(ORF1ab_polyprotein:C4523A(A1508D))|(ORF1a_polyprotein:C4523A(A1508D)) G4791T|(ORF1ab_polyprotein:G4526T(G1509V))|(ORF1a_polyprotein:G4526T(G1509V)) C4794A|(ORF1ab_polyprotein:C4529A(S1510Y))|(ORF1a_polyprotein:C4529A(S1510Y)) T4796A|(ORF1ab_polyprotein:T4531A(Y1511N))|(ORF1a_polyprotein:T4531A(Y1511N)) T4804A|(ORF1ab_polyprotein:T4539A(D1513E))|(ORF1a_polyprotein:T4539A(D1513E)) T4805A|(ORF1ab_polyprotein:TGG4540-4542ACG(W1514T))|(ORF1a_polyprotein:TGG4540-4542ACG(W1514T)) G4806C|(ORF1ab_polyprotein:TGG4540-4542ACG(W1514T))|(ORF1a_polyprotein:TGG4540-4542ACG(W1514T)) C4809A|(ORF1ab_polyprotein:C4544A(S1515Y))|(ORF1a_polyprotein:C4544A(S1515Y)) G4836T|(ORF1ab_polyprotein:G4571T(G1524V))|(ORF1a_polyprotein:G4571T(G1524V)) A4838C|(ORF1ab_polyprotein:A4573C(I1525L))|(ORF1a_polyprotein:A4573C(I1525L)) G4841T|(ORF1ab_polyprotein:G4576T(E1526*))|(ORF1a_polyprotein:G4576T(E1526*)) T4844A|(ORF1ab_polyprotein:T4579A(F1527I))|(ORF1a_polyprotein:T4579A(F1527I)) C4847A|(ORF1ab_polyprotein:C4582A(L1528I))|(ORF1a_polyprotein:C4582A(L1528I)) T4858A|(ORF1ab_polyprotein:T4593A(G1531G))|(ORF1a_polyprotein:T4593A(G1531G)) A4863T|(ORF1ab_polyprotein:A4598T(K1533I))|(ORF1a_polyprotein:A4598T(K1533I)) T4874A|(ORF1ab_polyprotein:TAC4609-4611ATC(Y1537I))|(ORF1a_polyprotein:TAC4609-4611ATC(Y1537I)) A4875T|(ORF1ab_polyprotein:TAC4609-4611ATC(Y1537I))|(ORF1a_polyprotein:TAC4609-4611ATC(Y1537I)) C4878A|(ORF1ab_polyprotein:C4613A(T1538N))|(ORF1a_polyprotein:C4613A(T1538N)) 4886	2	0.001
22962 A22983T|(surface_glycoprotein:A1421T(Q474L)) C22986T|(surface_glycoprotein:C1424T(A475V)) C22993A|(surface_glycoprotein:C1431A(S477R)) A23004T|(surface_glycoprotein:A1442T(N481I)) G23006T|(surface_glycoprotein:GGT1444-1446TTT(G482F)) G23007T|(surface_glycoprotein:GGT1444-1446TTT(G482F)) A23013T|(surface_glycoprotein:A1451T(E484V)) A23089T|(surface_glycoprotein:A1527T(R509S)) 23212	2	0.005
19549 A19720T|(ORF1ab_polyprotein:A19456T(K6486*)) T19724G|(ORF1ab_polyprotein:T19460G(V6487G)) T19728G|(ORF1ab_polyprotein:T19464G(D6488E)) T19733G|(ORF1ab_polyprotein:T19469G(V6490G)) A19736C|(ORF1ab_polyprotein:A19472C(D6491A)) A19740G|(ORF1ab_polyprotein:A19476G(V6492V)) A19742T|(ORF1ab_polyprotein:A19478T(E6493V)) A19751T|(ORF1ab_polyprotein:A19487T(E6496V)) A19753T|(ORF1ab_polyprotein:A19489T(N6497Y)) A19756C|(ORF1ab_polyprotein:AAA19492-19494CTA(K6498L)) A19757T|(ORF1ab_polyprotein:AAA19492-19494CTA(K6498L)) A19759T|(ORF1ab_polyprotein:A19495T(T6499S)) A19764G|(ORF1ab_polyprotein:A19500G(T6500T)) A19767T|(ORF1ab_polyprotein:A19503T(L6501F)) C19769A|(ORF1ab_polyprotein:C19505A(P6502H)) A19774T|(ORF1ab_polyprotein:A19510T(N6504Y)) 19778	2	0.001
22798 C22879A|(surface_glycoprotein:C1317A(N439K)) T22885G|(surface_glycoprotein:T1323G(L441L)) T22889G|(surface_glycoprotein:T1327G(S443A)) T22896G|(surface_glycoprotein:T1334G(V445G)) T22919G|(surface_glycoprotein:TAT1357-1359GAG(Y453E)) T22921G|(surface_glycoprotein:TAT1357-1359GAG(Y453E)) A22934T|(surface_glycoprotein:A1372T(K458*)) T22939G|(surface_glycoprotein:T1377G(S459S)) A22941T|(surface_glycoprotein:A1379T(N460I)) C22943G|(surface_glycoprotein:C1381G(L461V)) C22950G|(surface_glycoprotein:CCT1387-1389CGG(P463R)) T22951G|(surface_glycoprotein:CCT1387-1389CGG(P463R)) T22953G|(surface_glycoprotein:T1391G(F464C)) A22956G|(surface_glycoprotein:A1394G(E465G)) A22960T|(surface_glycoprotein:A1398T(R466S)) 22968	2	0.006
19690 A19699T|(ORF1ab_polyprotein:A19435T(I6479F)) A19703C|(ORF1ab_polyprotein:A19439C(N6480T)) T19712A|(ORF1ab_polyprotein:T19448A(V6483D)) A19717T|(ORF1ab_polyprotein:A19453T(T6485S)) A19721C|(ORF1ab_polyprotein:A19457C(K6486T)) G19730T|(ORF1ab_polyprotein:G19466T(G6489V)) A19742T|(ORF1ab_polyprotein:A19478T(E6493V)) T19745G|(ORF1ab_polyprotein:T19481G(L6494W)) A19752T|(ORF1ab_polyprotein:A19488T(E6496D)) A19753T|(ORF1ab_polyprotein:A19489T(N6497Y)) A19757T|(ORF1ab_polyprotein:A19493T(K6498I)) A19759C|(ORF1ab_polyprotein:ACA19495-19497CAA(T6499Q)) C19760A|(ORF1ab_polyprotein:ACA19495-19497CAA(T6499Q)) G19771T|(ORF1ab_polyprotein:G19507T(V6503F)) A19787T|(ORF1ab_polyprotein:A19523T(E6508V)) A19811T|(ORF1ab_polyprotein:A19547T(K6516I)) A19818T|(ORF1ab_polyprotein:A19554T(V6518V)) A19841T|(ORF1ab_polyprotein:A19577T(N6526I)) A19853T|(ORF1ab_polyprotein:A19589T(D6530V)) G19861T|(ORF1ab_polyprotein:G19597T(A6533S)) G19870T|(ORF1ab_polyprotein:G19606T(V6536L)) A19890T|(ORF1ab_polyprotein:A19626T(R6542S)) G19894T|(ORF1ab_polyprotein:G19630T(A6544S)) C19897A|(ORF1ab_polyprotein:C19633A(P6545T)) A19912T|(ORF1ab_polyprotein:A19648T(T6550S)) 19936	2	0.001
19690 C19709A|(ORF1ab_polyprotein:C19445A(T6482N)) G19711T|(ORF1ab_polyprotein:G19447T(V6483F)) C19718A|(ORF1ab_polyprotein:C19454A(T6485K)) A19721T|(ORF1ab_polyprotein:A19457T(K6486I)) T19724G|(ORF1ab_polyprotein:T19460G(V6487G)) A19736T|(ORF1ab_polyprotein:A19472T(D6491V)) A19742T|(ORF1ab_polyprotein:A19478T(E6493V)) G19746T|(ORF1ab_polyprotein:G19482T(L6494F)) A19756T|(ORF1ab_polyprotein:A19492T(K6498*)) G19780T|(ORF1ab_polyprotein:G19516T(A6506S)) T19783A|(ORF1ab_polyprotein:T19519A(F6507I)) A19787T|(ORF1ab_polyprotein:A19523T(E6508V)) G19793T|(ORF1ab_polyprotein:G19529T(W6510L)) A19810T|(ORF1ab_polyprotein:A19546T(K6516*)) C19820A|(ORF1ab_polyprotein:C19556A(P6519Q)) A19823T|(ORF1ab_polyprotein:A19559T(E6520V)) A19828T|(ORF1ab_polyprotein:A19564T(K6522*)) A19840T|(ORF1ab_polyprotein:A19576T(N6526Y)) T19848G|(ORF1ab_polyprotein:T19584G(G6528G)) A19886C|(ORF1ab_polyprotein:A19622C(K6541T)) C19913A|(ORF1ab_polyprotein:C19649A(T6550N)) 19939	2	0.001
22798 G22813T|(surface_glycoprotein:G1251T(K417N)) T22847A|(surface_glycoprotein:T1285A(F429I)) C22855A|(surface_glycoprotein:C1293A(G431G)) C22875A|(surface_glycoprotein:C1313A(S438Y)) C22879A|(surface_glycoprotein:C1317A(N439K)) A22892C|(surface_glycoprotein:A1330C(K444Q)) G22899T|(surface_glycoprotein:G1337T(G446V)) T22928A|(surface_glycoprotein:TTT1366-1368AAT(F456N)) T22929A|(surface_glycoprotein:TTT1366-1368AAT(F456N)) C22950A|(surface_glycoprotein:C1388A(P463H)) C22987A|(surface_glycoprotein:C1425A(A475A)) A23013T|(surface_glycoprotein:A1451T(E484V)) T23031A|(surface_glycoprotein:T1469A(F490Y)) 23044	2	0.006
26343 T26349A|(envelope_protein:T105A(T35T)) T26354C|(envelope_protein:T110C(L37P)) G26357C|(envelope_protein:CGA112-114CCC(R38P)) A26358C|(envelope_protein:CGA112-114CCC(R38P)) T26364G|(envelope_protein:T120G(C40W)) T26371A|(envelope_protein:T127A(C43S)) T26374C|(envelope_protein:T130C(C44R)) T26379A|(envelope_protein:T135A(N45K)) T26381A|(envelope_protein:T137A(I46N)) G26389C|(envelope_protein:G145C(V49L)) G26393C|(envelope_protein:G149C(S50T)) C26395A|(envelope_protein:C151A(L51I)) C26404A|(envelope_protein:CCT160-162ACA(P54T)) T26406A|(envelope_protein:CCT160-162ACA(P54T)) C26408A|(envelope_protein:TCT163-165TAA(S55*)) T26409A|(envelope_protein:TCT163-165TAA(S55*)) T26438A|(envelope_protein:CTG193-195CAT(L65H)) G26439T|(envelope_protein:CTG193-195CAT(L65H)) T26445A|(envelope_protein:T201A(S67S)) C26447A|(envelope_protein:C203A(S68Y)) G26450C|(envelope_protein:G206C(R69T)) C26455A|(envelope_protein:C211A(P71T)) T26460A|(envelope_protein:T216A(D72E)) T26462A|(envelope_protein:T218A(L73H)) G26475C T26479A T26488A G26493T 26590	2	0
/mnt/d/SRA/SARS2/Wastewater/FromWI/unique_seqs_2023_03_03/236/SRR20318877.SARS2.wg_unique_seqs.tsv.gz
SRR20318877	PRJNA762073	SAMN29666507	WSDA_GT	2022-05-23	USA: Washington,	14470
22743 G22775A|(surface_glycoprotein:G1213A(D405N)) A22786C|(surface_glycoprotein:A1224C(R408S)) G22813T|(surface_glycoprotein:G1251T(K417N)) T22882G|(surface_glycoprotein:T1320G(N440K)) T22917A|(surface_glycoprotein:T1355A(L452Q)) G22992A|(surface_glycoprotein:G1430A(S477N)) C22995A|(surface_glycoprotein:C1433A(T478K)) A23013C|(surface_glycoprotein:A1451C(E484A)) A23040G|(surface_glycoprotein:A1478G(Q493R)) A23055T|(surface_glycoprotein:A1493T(Q498L)) A23063T|(surface_glycoprotein:A1501T(N501Y)) T23075C|(surface_glycoprotein:T1513C(Y505H)) 23310	23	0
22743 G22775A|(surface_glycoprotein:G1213A(D405N)) A22786C|(surface_glycoprotein:A1224C(R408S)) G22813T|(surface_glycoprotein:G1251T(K417N)) T22882G|(surface_glycoprotein:T1320G(N440K)) G22992A|(surface_glycoprotein:G1430A(S477N)) C22995A|(surface_glycoprotein:C1433A(T478K)) A23013C|(surface_glycoprotein:A1451C(E484A)) A23040G|(surface_glycoprotein:A1478G(Q493R)) A23055T|(surface_glycoprotein:A1493T(Q498L)) A23063T|(surface_glycoprotein:A1501T(N501Y)) T23075C|(surface_glycoprotein:T1513C(Y505H)) 23310	14	0
16278 C16757T|(ORF1ab_polyprotein:C16493T(P5498L)) 16865	3	0
23014 A23040G|(surface_glycoprotein:A1478G(Q493R)) A23055T|(surface_glycoprotein:A1493T(Q498L)) A23063T|(surface_glycoprotein:A1501T(N501Y)) T23075C|(surface_glycoprotein:T1513C(Y505H)) 23310	3	0
22743 G22775A|(surface_glycoprotein:G1213A(D405N)) A22786C|(surface_glycoprotein:A1224C(R408S)) G22813T|(surface_glycoprotein:G1251T(K417N)) T22882G|(surface_glycoprotein:T1320G(N440K)) G22992A|(surface_glycoprotein:G1430A(S477N)) C22995A|(surface_glycoprotein:C1433A(T478K)) A23013C|(surface_glycoprotein:A1451C(E484A)) A23040G|(surface_glycoprotein:A1478G(Q493R)) A23055T|(surface_glycoprotein:A1493T(Q498L)) A23063T|(surface_glycoprotein:A1501T(N501Y)) T23075C|(surface_glycoprotein:T1513C(Y505H)) 23242	2	0
22743 G22775A|(surface_glycoprotein:G1213A(D405N)) A22786C|(surface_glycoprotein:A1224C(R408S)) G22813T|(surface_glycoprotein:G1251T(K417N)) T22882G|(surface_glycoprotein:T1320G(N440K)) G22992A|(surface_glycoprotein:G1430A(S477N)) C22995A|(surface_glycoprotein:C1433A(T478K)) A23013C|(surface_glycoprotein:A1451C(E484A)) A23040T|(surface_glycoprotein:A1478T(Q493L)) A23055T|(surface_glycoprotein:A1493T(Q498L)) A23063T|(surface_glycoprotein:A1501T(N501Y)) T23075C|(surface_glycoprotein:T1513C(Y505H)) 23310	2	0
23014 A23040T|(surface_glycoprotein:A1478T(Q493L)) A23055T|(surface_glycoprotein:A1493T(Q498L)) A23063T|(surface_glycoprotein:A1501T(N501Y)) T23075C|(surface_glycoprotein:T1513C(Y505H)) 23310	2	0
/mnt/d/SRA/SARS2/Wastewater/FromWI/unique_seqs_2023_03_03/236/SRR20318863.SARS2.wg_unique_seqs.tsv.gz
SRR20318863	PRJNA762073	SAMN29670928	WSDA_GT	2022-06-02	USA: Washington,	9975
22743 G22775A|(surface_glycoprotein:G1213A(D405N)) A22786C|(surface_glycoprotein:A1224C(R408S)) G22813T|(surface_glycoprotein:G1251T(K417N)) T22882G|(surface_glycoprotein:T1320G(N440K)) G22992A|(surface_glycoprotein:G1430A(S477N)) C22995A|(surface_glycoprotein:C1433A(T478K)) A23013C|(surface_glycoprotein:A1451C(E484A)) A23040G|(surface_glycoprotein:A1478G(Q493R)) A23055T|(surface_glycoprotein:A1493T(Q498L)) A23063T|(surface_glycoprotein:A1501T(N501Y)) T23075C|(surface_glycoprotein:T1513C(Y505H)) 23310	22	0
22743 G22775A|(surface_glycoprotein:G1213A(D405N)) A22786C|(surface_glycoprotein:A1224C(R408S)) G22813T|(surface_glycoprotein:G1251T(K417N)) T22882G|(surface_glycoprotein:T1320G(N440K)) T22917A|(surface_glycoprotein:T1355A(L452Q)) G22992A|(surface_glycoprotein:G1430A(S477N)) C22995A|(surface_glycoprotein:C1433A(T478K)) A23013C|(surface_glycoprotein:A1451C(E484A)) A23040G|(surface_glycoprotein:A1478G(Q493R)) A23055T|(surface_glycoprotein:A1493T(Q498L)) A23063T|(surface_glycoprotein:A1501T(N501Y)) T23075C|(surface_glycoprotein:T1513C(Y505H)) 23310	16	0
16566 C16757T|(ORF1ab_polyprotein:C16493T(P5498L)) 16865	4	0
22743 G22775A|(surface_glycoprotein:G1213A(D405N)) A22786C|(surface_glycoprotein:A1224C(R408S)) C22792T|(surface_glycoprotein:C1230T(I410I)) G22813T|(surface_glycoprotein:G1251T(K417N)) T22882G|(surface_glycoprotein:T1320G(N440K)) G22992A|(surface_glycoprotein:G1430A(S477N)) C22995A|(surface_glycoprotein:C1433A(T478K)) A23013C|(surface_glycoprotein:A1451C(E484A)) A23040G|(surface_glycoprotein:A1478G(Q493R)) A23055T|(surface_glycoprotein:A1493T(Q498L)) A23063T|(surface_glycoprotein:A1501T(N501Y)) T23075C|(surface_glycoprotein:T1513C(Y505H)) G23126C|(surface_glycoprotein:G1564C(A522P)) 23310	3	0
/mnt/d/SRA/SARS2/Wastewater/FromWI/unique_seqs_2023_03_03/238/ERR7426532.SARS2.wg_unique_seqs.tsv.gz
ERR7426532	PRJEB48985	SAMEA10802104	CEMM RESEARCH CENTER FOR MOLECULAR MEDICINE OF THE AUSTRIAN ACADEMY OF SCIENCES	2021-02-21	Austria, 48.10859959, 14.8962601,
22799 C22879A|(surface_glycoprotein:C1317A(N439K)) A23064C|(surface_glycoprotein:A1502C(N501T)) 23212	11	0.001
22798 C22879A|(surface_glycoprotein:C1317A(N439K)) A23064C|(surface_glycoprotein:A1502C(N501T)) 23212	10	0.001
22798 A23055T|(surface_glycoprotein:A1493T(Q498L)) A23063T|(surface_glycoprotein:A1501T(N501Y)) 23212	2	0
16749 C16757T|(ORF1ab_polyprotein:C16493T(P5498L)) 17152	2	0
/mnt/d/SRA/SARS2/Wastewater/FromWI/unique_seqs_2023_03_03/238/ERR7426339.SARS2.wg_unique_seqs.tsv.gz
