## Supplementary material for "Detecting SARS-CoV-2 Cryptic Lineages using Publicly Available Whole Genome Wastewater Sequencing Data": S2 Data (part 4 of 13)

### Sheet: SRA_meta (continued)
SSR ID	BioProject ID	BioSample ID	Sequencing Agency	Date Tested	Location	Population
SRR16038065	PRJNA746354	SAMN21418296	Biobot Analytics	2021-08-17/2021-08-18	USA: Pennsylvania,	1004057
SRR23199874	PRJNA886720	SAMN32887336	CLT	2022-12-19	USA: North Carolina,	14320
SRR17454021	PRJNA748354	SAMN26199256	University of Missouri	2021-10-19	USA: Missouri, USA: Missouri,	1530
SRR23064338	PRJNA916913	SAMN32287967	University of Nevada, Reno	2022-05	USA: Nevada, Reno,	52000
ERR10059670	PRJEB55313	SAMEA110591644	University of Liverpool	2022-02-10	United Kingdom,
SRR25939599	PRJNA896645	SAMN37313217	US CDC NWSS	2023-08-27	USA: Ohio,	72000
SRR23994083	PRJNA862960	SAMN33948973	Biobot Analytics	2023-03-14/2023-03-15	USA: Pennsylvania,	10500
SRR22324392	PRJNA748354	SAMN31772110	University of Missouri	2022-10-04	USA: Missouri, USA: Missouri,	15906
SRR26776352	PRJNA896605	SAMN38189292	US CDC NWSS	2023-07-17	USA: New York,	155096
SRR23590616	PRJNA850375	SAMN33417178	CDPHE-COVID	2022-10-17	USA: Colorado, Alamosa, county,	18364
SRR23982072	PRJNA839090	SAMN33939599	Biobot Analytics	2023-03-15	USA: Arkansas,	10200
SRR16004568	PRJNA765031	SAMN21541300	Laboratoire national de sante	2021-02-21	Luxembourg: SCHIFFLANGE,	NA
ERR9862810	PRJEB44932	SAMEA110150329	Swiss Institute of Bioinformatics, Switzerland	2021-05-09	Switzerland, 47.4007, 8.481, ZH - Z√ºrich - ARA Werdh√∂lzli,
SRR23590377	PRJNA850375	SAMN33417020	CDPHE-COVID	2022-12-01	USA: Colorado, El Paso, county,	4779
SRR23043897	PRJNA850375	SAMN32669592	CDPHE-COVID	2022-04-04	USA: Colorado, Routt, county,	43741
SRR20822769	PRJNA839090	SAMN30133093	Biobot Analytics	2022-07-18	USA: Kansas,	112076
SRR17853833	PRJNA735936	SAMN25563774	University of Louisville	2022-01-03	USA: Kentucky,	20832
SRR26806504	PRJNA850375	SAMN38201822	CDPHE-COVID	2023-09-07	USA: Colorado, Routt, county,	43741
SRR26549443	PRJNA896645	SAMN38020344	US CDC NWSS	2023-09-17	USA: Ohio,	23027
SRR25300269	PRJNA957477	SAMN36468851	verily_ww	2022-11-26	USA: California,	250000
ERR10551199	PRJEB57192	SAMEA112140496	university of exeter	2022-03-24	United Kingdom,
SRR15465149	PRJNA731975	SAMN20804820	University of British Columbia	2021-02-21	Canada: British Columbia, Metro Vancouver,
SRR22340970	PRJNA850375	SAMN31777350	CDPHE-COVID	2021-08-19	USA: Colorado, Larimer, county,	26621
SRR24886255	PRJNA812604	SAMN35687347	UPHL_ID	2023-05-18	USA: Utah,	53313
SRR19332203	PRJNA765346	SAMN28561594	WA_GT	2022-05-11	USA: Washington,	59609
SRR24938260	PRJNA839090	SAMN35751433	Biobot Analytics	2023-06-04/2023-06-05	USA: Texas,	170000
SRR22910011	PRJNA839090	SAMN32474289	Biobot Analytics	2022-12-11/2022-12-12	USA: South Carolina,	12000
SRR26148796	PRJNA938474	SAMN37497895	Oregon State University	2023-03-01	USA: Oregon,	235155
SRR24054356	PRJNA896645	SAMN34058068	US CDC NWSS	2022-09-07	USA: Ohio,	36000
SRR24481722	PRJNA839090	SAMN35008555	Biobot Analytics	2023-04-05/2023-04-06	USA: Indiana,	67000
ERR5922172	PRJEB44932	SAMEA8745766	Swiss Institute of Bioinformatics, Switzerland	2021-03-09	Switzerland, 46.5202, 6.5929, VD - Lausanne - STEP Vidy,
SRR26419231	PRJNA874025	SAMN37872084	DCLS-NGS	2023-05-15	USA: Virginia,	165901
SRR25651576	PRJNA957477	SAMN36998585	verily_ww	2023-07-24	USA: California,	1500000
SRR15294802	PRJNA748354	SAMN26199336	University of Missouri	2021-02-09	USA: Missouri, USA: Missouri,	60000
SRR20822768	PRJNA839090	SAMN30133094	Biobot Analytics	2022-07-17/2022-07-18	USA: South Dakota,	80000
SRR19663115	PRJNA812604	SAMN29094485	UPHL_ID	2022-01-20	USA: Utah,	29513
SRR24982078	PRJNA938474	SAMN35811201	Oregon State University	2023-05-09	USA: Oregon,	92850
SRR18143738	PRJNA765346	SAMN26263377	WA_GT	2022-02-04	USA: Washington,	225000
SRR26302505	PRJNA748354	SAMN37704682	University of Missouri	2023-09-13	USA: Missouri, USA: Missouri,	27000
SRR24035345	PRJNA886720	SAMN34027248	CLT	2023-02-14	USA: North Carolina,	178000
SRR20681757	PRJNA735936	SAMN30006277	University of Louisville	2022-06-13	USA: Kentucky,	10739
ERR10066571	PRJEB55313	SAMEA110625593	University of Liverpool	2021-10-22	United Kingdom,
SRR21111189	PRJNA839090	SAMN30004484	Biobot Analytics	2022-07-12/2022-07-13	USA: Washington,	288000
ERR10050449	PRJEB55313	SAMEA110604867	University of Liverpool	2021-10-24	United Kingdom,
SRR24126554	PRJNA839090	SAMN33291945	Biobot Analytics	2023-02-01/2023-02-02	USA: Nevada,	984000
SRR25760958	PRJNA938474	SAMN37125510	Oregon State University	2023-08-02	USA: Oregon,	14206
SRR22879120	PRJNA850375	SAMN32378622	CDPHE-COVID	2022-01-27	USA: Colorado, Broomfield, county,	53356
ERR10069110	PRJEB55313	SAMEA110604738	University of Liverpool	2022-02-19	United Kingdom,
SRR22259768	PRJNA801677	SAMN31661135	Biobot Analytics	2022-08-24/2022-08-25	USA: California,	1600000
SRR24099176	PRJNA839090	SAMN34103866	Biobot Analytics	2023-03-26/2023-03-27	USA: Arkansas,	32043
ERR10050090	PRJEB55313	SAMEA110631561	University of Liverpool	2021-10-24	United Kingdom,
SRR23102920	PRJNA839090	SAMN32771314	Biobot Analytics	2023-01-02/2023-01-03	USA: Virginia,	51470
SRR21554302	PRJNA839090	SAMN30838023	Biobot Analytics	2022-08-30/2022-08-31	USA: Virginia,	207627
SRR20822949	PRJNA839090	SAMN30133028	Biobot Analytics	2022-07-17/2022-07-18	USA: Illinois,	240000
ERR10052584	PRJEB55313	SAMEA110633601	University of Liverpool	2021-10-13	United Kingdom,
SRR23904839	PRJNA946141	SAMN33812099	University of Miami	2021-05-04	USA: Florida,	829725
ERR10052349	PRJEB55313	SAMEA110628110	University of Liverpool	2021-10-27	United Kingdom,
SRR22241978	PRJNA801677	SAMN31658568	Biobot Analytics	2022-05-05/2022-05-06	USA: Utah,	229000
SRR20680094	PRJNA839090	SAMN30004503	Biobot Analytics	2022-07-12/2022-07-13	USA: California,	43173
SRR24323537	PRJNA850375	SAMN34371344	CDPHE-COVID	2023-02-21	USA: Colorado, Boulder, county,	89383
SRR21111940	PRJNA839090	SAMN30378802	Biobot Analytics	2022-07-31/2022-08-01	USA: Iowa,	75849
SRR23614981	PRJNA839090	SAMN33438837	Biobot Analytics	2023-02-13/2023-02-14	USA: Maryland,	90000
SRR18464156	PRJNA801677	SAMN26927601	Biobot Analytics	2022-01-31/2022-02-01	USA: California,	40000
SRR23386048	PRJNA842493	SAMN33185489	Disease Prevention and Control	2022-08-22	USA: Texas, Houston,	4170
SRR25299372	PRJNA957477	SAMN36468583	verily_ww	2022-01-13	USA: California,	250000
ERR7426380	PRJEB48985	SAMEA10801952	CEMM RESEARCH CENTER FOR MOLECULAR MEDICINE OF THE AUSTRIAN ACADEMY OF SCIENCES	2021-02-02	Austria, 47.50452605, 9.706695472,
SRR17146297	PRJNA791385	SAMN23708094	CFSAN	2021-11-30	USA: Mississippi,	not collected
SRR27117283	PRJNA812604	SAMN38698622	UPHL_ID	2023-10-03	USA: Utah,	64533
SRR22878795	PRJNA850375	SAMN32378582	CDPHE-COVID	2022-01-31	USA: Colorado, Larimer, county,	92127
SRR27117294	PRJNA812604	SAMN38698683	UPHL_ID	2023-10-05	USA: Utah,	253112
ERR10070862	PRJEB55313	SAMEA110606248	University of Liverpool	2021-10-24	United Kingdom,
SRR23509992	PRJNA850375	SAMN33338495	CDPHE-COVID	2022-09-22	USA: Colorado, Boulder, county,	17601
SRR23309563	PRJNA839090	SAMN33006544	Biobot Analytics	2023-01-15/2023-01-16	USA: Connecticut,	75000
SRR18186840	PRJNA771693	SAMN22937938	TGen North	2021-01-25	USA: Delaware,	missing
ERR10066538	PRJEB55313	SAMEA110631733	University of Liverpool	2021-12-24	United Kingdom,
SRR18071989	PRJNA801677	SAMN26083818	Biobot Analytics	2021-12-27/2021-12-28	USA: Nebraska,	300000
SRR27667372	PRJNA1067101	SAMN39514861	Symbiosis School of Biological Scineces, Symbiosis International (Deemed University)	2022-02-14	India: Shivajinagar Chaturshrungi, Pune, Maharashtra,	NA
SRR22043656	PRJNA839090	SAMN31440761	Biobot Analytics	2022-10-09/2022-10-10	USA: Arkansas,	93949
SRR24674159	PRJNA748354	SAMN35218049	University of Missouri	2023-03-13	USA: Missouri, USA: Missouri,	22818
SRR24035376	PRJNA886720	SAMN34027239	CLT	2023-02-24	USA: North Carolina,	89616
ERR10053298	PRJEB55313	SAMEA110592568	University of Liverpool	2021-11-23	United Kingdom,
SRR19603171	PRJNA801677	SAMN28945700	Biobot Analytics	2022-02-28/2022-03-01	USA: Massachusetts,	10000
SRR21194359	PRJNA839090	SAMN30486370	Biobot Analytics	2022-08-09/2022-08-10	USA: Washington,	173800
SRR24529499	PRJNA896645	SAMN35065193	US CDC NWSS	2021-12-19	USA: Ohio,	68874
SRR24093882	PRJNA896645	SAMN34099132	US CDC NWSS	2022-01-09	USA: Ohio,	6000
SRR18583082	PRJNA715712	SAMN27252804	The New School	2022-01-18	USA: New York, USA: Ney York,	Not Collected
ERR10066872	PRJEB55313	SAMEA110598379	University of Liverpool	2021-10-22	United Kingdom,
SRR26775638	PRJNA896605	SAMN38189477	US CDC NWSS	2023-07-09	USA: New York,	94095
SRR24765099	PRJNA839090	SAMN35529737	Biobot Analytics	2023-05-21/2023-05-22	USA: Arizona,	23000
SRR20737555	PRJNA812604	SAMN30086872	UPHL_ID	2022-05-24	USA: Utah,	35840
SRR26424953	PRJNA957477	SAMN37875700	verily_ww	2023-09-18	USA: California,	9000
SRR23863766	PRJNA839090	SAMN33758751	Biobot Analytics	2023-03-06/2023-03-07	USA: Oregon,	25780
SRR16828071	PRJNA771693	SAMN22937906	TGen North	2021-01-18	USA: California,	missing
SRR25407915	PRJNA850375	SAMN36697873	CDPHE-COVID	2023-06-12	USA: Colorado, Larimer, county,	9292
SRR25404330	PRJNA839090	SAMN36696187	Biobot Analytics	2023-07-04/2023-07-05	USA: Massachusetts,	55000
SRR23906140	PRJNA850375	SAMN33817173	CDPHE-COVID	2022-12-20	USA: Colorado, Chaffee, county,	19286
SRR18539266	PRJNA819090	SAMN27104513	The Scripps Research Institute	2021-01-03 00:00:00+00:00	USA: California, UCSD Campus,	NA
SRR22128790	PRJNA839090	SAMN31553206	Biobot Analytics	2022-10-17	USA: Hawaii,	10000
SRR19512775	PRJNA812604	SAMN28814952	UPHL_ID	2022-04-19	USA: Utah,	253112
SRR24938332	PRJNA839090	SAMN35751576	Biobot Analytics	2023-06-05	USA: Hawaii,	3000
SRR24673995	PRJNA748354	SAMN35218033	University of Missouri	2023-03-21	USA: Missouri, USA: Missouri,	10559
SRR24808347	PRJNA850375	SAMN35572123	CDPHE-COVID	2023-03-28	USA: Colorado, Weld, county,	20000
SRR23590783	PRJNA850375	SAMN33417038	CDPHE-COVID	2022-12-04	USA: Colorado, San Miguel, county,	15000
ERR7427165	PRJEB48985	SAMEA10802847	CEMM RESEARCH CENTER FOR MOLECULAR MEDICINE OF THE AUSTRIAN ACADEMY OF SCIENCES	2021-05-03	Austria, 47.36555563, 9.663055436,
SRR24063167	PRJNA896645	SAMN34067883	US CDC NWSS	2023-02-22	USA: Ohio,	2400
ERR10055213	PRJEB55313	SAMEA110620873	University of Liverpool	2021-12-29	United Kingdom,
SRR24594826	PRJNA839090	SAMN35118995	Biobot Analytics	2023-05-01/2023-05-02	USA: Arkansas,	31000
SRR24054369	PRJNA896645	SAMN34058201	US CDC NWSS	2022-10-10	USA: Ohio,	113629
SRR26163009	PRJNA839090	SAMN37529307	Biobot Analytics	2023-09-12/2023-09-13	USA: Pennsylvania,	6598
ERR10051271	PRJEB55313	SAMEA110607164	University of Liverpool	2021-10-29	United Kingdom,
SRR23386043	PRJNA842493	SAMN33185493	Disease Prevention and Control	2022-08-22	USA: Texas, Houston,	16804
SRR23364670	PRJNA839090	SAMN33191970	Biobot Analytics	2023-01-22/2023-01-23	USA: New York,	198128
SRR18541005	PRJNA819090	SAMN27108064	The Scripps Research Institute	2021-07-20 00:00:00+00:00	USA: California, UCSD Campus,	NA
SRR25186084	PRJNA850375	SAMN35821453	CDPHE-COVID	2023-05-15	USA: Colorado, Arapahoe, county,	25714
ERR10055295	PRJEB55313	SAMEA110638485	University of Liverpool	2022-01-05	United Kingdom,
SRR23590797	PRJNA850375	SAMN33416639	CDPHE-COVID	2022-11-10	USA: Colorado, El Paso, county,	9286
SRR25711530	PRJNA839090	SAMN37094860	Biobot Analytics	2023-08-01/2023-08-02	USA: Rhode Island,	60224
SRR26777584	PRJNA896605	SAMN38189398	US CDC NWSS	2023-07-12	USA: New York,	12616
SRR25650724	PRJNA957477	SAMN36997422	verily_ww	2023-04-14	USA: California,	70000
SRR25022690	PRJNA839090	SAMN35984531	Biobot Analytics	2023-06-05/2023-06-06	USA: Tennessee,	300000
SRR25186142	PRJNA850375	SAMN35821402	CDPHE-COVID	2023-05-22	USA: Colorado, Archuleta, county,	27857
SRR18539250	PRJNA819090	SAMN27104622	The Scripps Research Institute	2021-01-15 00:00:00+00:00	USA: California, UCSD Campus,	NA
SRR26450380	PRJNA748354	SAMN37904082	University of Missouri	2023-10-11	USA: Missouri, USA: Missouri,	Not Collected
ERR10053308	PRJEB55313	SAMEA110591954	University of Liverpool	2022-01-18	United Kingdom,
SRR20681817	PRJNA735936	SAMN30006323	University of Louisville	2022-07-18	USA: Kentucky,	349850
ERR7427528	PRJEB48985	SAMEA10803210	CEMM RESEARCH CENTER FOR MOLECULAR MEDICINE OF THE AUSTRIAN ACADEMY OF SCIENCES	2021-06-03	Austria, 47.60395253, 12.1879538,
ERR10057359	PRJEB55313	SAMEA110612695	University of Liverpool	2021-10-06	United Kingdom,
SRR26798890	PRJNA938474	SAMN38220306	Oregon State University	2022-10-21	USA: Oregon,	27748
ERR10051079	PRJEB55313	SAMEA110622628	University of Liverpool	2021-12-19	United Kingdom,
SRR16639010	PRJNA771693	SAMN22513605	TGen North	2021-02-01	USA: Washington,	missing
SRR23003346	PRJNA812604	SAMN32620492	UPHL_ID	2022-12-15	USA: Utah,	6790
SRR16776046	PRJNA748354	SAMN26199363	University of Missouri	2021-07-12	USA: Missouri, USA: Missouri,	61250
SRR20029344	PRJNA856714	SAMN29585020	UNLV	2022-04-18	USA: Nevada,	1000000
SRR21384155	PRJNA839090	SAMN30618418	Biobot Analytics	2022-07-05/2022-07-06	USA: North Carolina,	20000
SRR22710087	PRJNA850375	SAMN32131039	CDPHE-COVID	2022-01-03	USA: Colorado, Denver, county,	345454
ERR10053277	PRJEB55313	SAMEA110592534	University of Liverpool	2022-01-19	United Kingdom,
SRR25493490	PRJNA812604	SAMN36808160	UPHL_ID	2023-07-20	USA: Utah,	17312
SRR15294352	PRJNA748354	SAMN26199335	University of Missouri	2021-02-28	USA: Missouri, USA: Missouri,	11883
SRR26774311	PRJNA896605	SAMN38193827	US CDC NWSS	2023-01-18	USA: New York,	14199
SRR22236690	PRJNA801677	SAMN31659795	Biobot Analytics	2022-06-20/2022-06-21	USA: Washington,	37141
SRR26450372	PRJNA748354	SAMN37904080	University of Missouri	2023-10-10	USA: Missouri, USA: Missouri,	Not Collected
ERR10055038	PRJEB55313	SAMEA110638044	University of Liverpool	2022-01-05	United Kingdom,
ERR10048805	PRJEB55313	SAMEA110598296	University of Liverpool	2021-10-29	United Kingdom,
ERR10056345	PRJEB55313	SAMEA110636172	University of Liverpool	2021-12-16	United Kingdom,
SRR24037798	PRJNA896645	SAMN34032198	US CDC NWSS	2022-05-31	USA: Ohio,	654817
SRR27840358	PRJNA765346	SAMN39735462	FDA	2022-06-03	USA: Washington,	120000
ERR10060646	PRJEB55313	SAMEA110638677	University of Liverpool	2022-02-23	United Kingdom,
SRR24033381	PRJNA896645	SAMN34022478	US CDC NWSS	2022-05-15	USA: Ohio,	195577
SRR15646915	PRJNA746354	SAMN21013555	Biobot Analytics	2021-08-01/2021-08-02	USA: California,	93355
ERR10067907	PRJEB55313	SAMEA110631773	University of Liverpool	2021-12-17	United Kingdom,
SRR26666554	PRJNA896645	SAMN38093937	US CDC NWSS	2023-10-10	USA: Ohio,	68874
SRR22910754	PRJNA839090	SAMN32474903	Biobot Analytics	2022-12-05/2022-12-06	USA: Michigan,	3000
SRR19524071	PRJNA812604	SAMN28842233	UPHL_ID	2022-05-03	USA: Utah,	84981
SRR25585182	PRJNA839090	SAMN36911398	Biobot Analytics	2023-07-31/2023-08-01	USA: Texas,	500000
SRR26078386	PRJNA748354	SAMN37419961	University of Missouri	2023-08-30	USA: Missouri, USA: Missouri,	Not Collected
ERR10067188	PRJEB55313	SAMEA110629672	University of Liverpool	2022-01-21	United Kingdom,
SRR17214109	PRJNA788395	SAMN23969608	McGill University	2021-03-02	Canada:Quebec,Montreal,	1700000
SRR21970158	PRJNA865728	SAMN31353218	National Center for Toxicological Research	2022-02-08	USA: Arkansas,	50239
ERR11723835	PRJEB64355	SAMEA114072558	University of Liverpool	2021	United Kingdom,
ERR10049383	PRJEB55313	SAMEA110627167	University of Liverpool	2021-10-08	United Kingdom,
SRR21025982	PRJNA761415	SAMN28203349	OH_GT	2022-05-01	USA: Ohio,	6500
SRR23882199	PRJNA945486	SAMN33786460	the University of Queensland	2021-07-12	Australia:Queensland,	NA
SRR23905647	PRJNA748354	SAMN33812688	University of Missouri	2023-02-28	USA: Missouri, USA: Missouri,	115895
ERR9812546	PRJEB53325	SAMEA14508985	University of Liverpool	2021-03-27	United Kingdom,
SRR16491253	PRJNA916913	SAMN22416664	University of Nevada, Reno	2021-06-20	USA: Nevada,	300000
ERR8610405	PRJEB48985	SAMEA13010197	CEMM RESEARCH CENTER FOR MOLECULAR MEDICINE OF THE AUSTRIAN ACADEMY OF SCIENCES	2021-10-19	Austria, 48.172266623, 16.465265077,
SRR25491801	PRJNA889839	SAMN36807509	Wisconsin State Laboratory of Hygiene	2023-07-11	USA: Wisconsin,	<
SRR25413039	PRJNA748354	SAMN36701946	University of Missouri	2023-05-30	USA: Missouri, USA: Missouri,	Not Collected
SRR21429903	PRJNA860755	SAMN30679739	The Aga Khan University	2022-01-04	Pakistan: Karachi,	NA
SRR22128891	PRJNA839090	SAMN31553241	Biobot Analytics	2022-10-16/2022-10-17	USA: Hawaii,	700000
SRR25144669	PRJNA839090	SAMN36297714	Biobot Analytics	2023-06-19/2023-06-20	USA: Louisiana,	65364
SRR26777133	PRJNA896605	SAMN38193307	US CDC NWSS	2023-02-09	USA: New York,	19383
SRR27667293	PRJNA1067101	SAMN39514701	Symbiosis School of Biological Scineces, Symbiosis International (Deemed University)	2022-06-17	India: Phugewadi-Dapodi, Sai Service, Pune, Maharashtra,	NA
ERR10066905	PRJEB55313	SAMEA110603473	University of Liverpool	2022-02-04	United Kingdom,
SRR25503365	PRJNA862960	SAMN36822982	Biobot Analytics	2023-07-23/2023-07-24	USA: Pennsylvania,	19000
SRR25651327	PRJNA957477	SAMN36998271	verily_ww	2023-03-06	USA: California,	230000
ERR10550626	PRJEB57192	SAMEA112139936	university of exeter	2022-03-10	United Kingdom,
ERR10072095	PRJEB55313	SAMEA110629056	University of Liverpool	2021-11-28	United Kingdom,
SRR21608049	PRJNA812604	SAMN30900354	UPHL_ID	2022-08-11	USA: Utah,	19936
SRR24057491	PRJNA896645	SAMN34060896	US CDC NWSS	2022-12-27	USA: Ohio,	3300
SRR26776711	PRJNA896605	SAMN38191176	US CDC NWSS	2023-05-18	USA: New York,	3656
SRR26798879	PRJNA938474	SAMN38220316	Oregon State University	2022-10-20	USA: Oregon,	37725
SRR26339462	PRJNA957477	SAMN37752709	verily_ww	2023-09-10	USA: Pennsylvania,	220000
SRR22909921	PRJNA839090	SAMN32474613	Biobot Analytics	2022-12-13/2022-12-14	USA: Alabama,	9000
SRR16362164	PRJNA771693	SAMN22335429	TGen North	2021-01-18	USA: Maryland,	missing
SRR22720077	PRJNA839090	SAMN32206524	Biobot Analytics	2022-11-28/2022-11-29	USA: New York,	1068012
SRR26774636	PRJNA896605	SAMN38187168	US CDC NWSS	2023-10-09	USA: New York,	4705
SRR22793383	PRJNA812604	SAMN32287393	UPHL_ID	2022-09-08	USA: Utah,	21872
SRR24057421	PRJNA896645	SAMN34061606	US CDC NWSS	2022-11-06	USA: Ohio,	13000
ERR10050712	PRJEB55313	SAMEA110601319	University of Liverpool	2021-12-03	United Kingdom,
SRR22474822	PRJNA839090	SAMN31951965	Biobot Analytics	2022-11-14/2022-11-15	USA: New Jersey,	54000
ERR10056844	PRJEB55313	SAMEA110610280	University of Liverpool	2021-12-14	United Kingdom,
SRR26785948	PRJNA850375	SAMN38181863	CDPHE-COVID	2023-10-16	USA: Colorado, Elbert, county,	3571
SRR25429887	PRJNA812604	SAMN36715987	UPHL_ID	2023-06-27	USA: Utah,	6790
SRR25833223	PRJNA896645	SAMN37213810	US CDC NWSS	2023-08-20	USA: Ohio,	85000
SRR22720301	PRJNA839090	SAMN32206285	Biobot Analytics	2022-11-27/2022-11-28	USA: Texas,	436000
SRR26777560	PRJNA896605	SAMN38189246	US CDC NWSS	2023-07-18	USA: New York,	17936
SRR23064315	PRJNA916913	SAMN32288000	University of Nevada, Reno	2022-06	USA: Nevada, Reno,	6000
SRR21669030	PRJNA839090	SAMN30955269	Biobot Analytics	2022-09-05/2022-09-06	USA: Washington,	288000
SRR26096751	PRJNA862960	SAMN37442070	Biobot Analytics	2023-09-04/2023-09-05	USA: Pennsylvania,	28809
SRR24765056	PRJNA862960	SAMN35529783	Biobot Analytics	2023-05-21/2023-05-22	USA: Pennsylvania,	13500
SRR18543508	PRJNA819090	SAMN27107836	The Scripps Research Institute	2020-12-01 00:00:00+00:00	USA: California, UCSD Campus,	NA
SRR26425044	PRJNA957477	SAMN37875662	verily_ww	2023-09-27	USA: California,	15372
SRR19845452	PRJNA801677	SAMN29332880	Biobot Analytics	2022-03-20/2022-03-21	USA: Indiana,	60000
ERR10052931	PRJEB55313	SAMEA110608627	University of Liverpool	2021-11-03	United Kingdom,
ERR10069646	PRJEB55313	SAMEA110598109	University of Liverpool	2022-01-09	United Kingdom,
SRR21194413	PRJNA839090	SAMN30486598	Biobot Analytics	2022-08-10/2022-08-11	USA: Maine,	3000
SRR26774804	PRJNA896605	SAMN38187784	US CDC NWSS	2023-09-13	USA: New York,	3953
SRR27667300	PRJNA1067101	SAMN39514695	Symbiosis School of Biological Scineces, Symbiosis International (Deemed University)	2022-07-01	India: Harris Bridge, Dapodi, Pune, Maharashtra,	NA
SRR21669214	PRJNA839090	SAMN30955229	Biobot Analytics	2022-09-05/2022-09-06	USA: Mississippi,	27662
SRR25186135	PRJNA850375	SAMN35821408	CDPHE-COVID	2023-05-08	USA: Colorado, Eagle, county,	19286
SRR23905656	PRJNA748354	SAMN33812694	University of Missouri	2023-02-27	USA: Missouri, USA: Missouri,	15000
SRR23614927	PRJNA839090	SAMN33438962	Biobot Analytics	2023-02-13/2023-02-14	USA: California,	200000
SRR19579737	PRJNA801677	SAMN28920967	Biobot Analytics	2022-02-21/2022-02-22	USA: Pennsylvania,	100000
ERR10057585	PRJEB55313	SAMEA110615522	University of Liverpool	2021-12-29	United Kingdom,
ERR7426455	PRJEB48985	SAMEA10802027	CEMM RESEARCH CENTER FOR MOLECULAR MEDICINE OF THE AUSTRIAN ACADEMY OF SCIENCES	2021-02-16	Austria, 48.79560057, 14.95737939,
SRR24886198	PRJNA812604	SAMN35687370	UPHL_ID	2023-05-23	USA: Utah,	9896
SRR24900662	PRJNA896645	SAMN35313165	US CDC NWSS	2023-04-30	USA: Ohio,	85000
SRR21907431	PRJNA889839	SAMN31271485	Wisconsin State Laboratory of Hygiene	2022-06-07	USA: Wisconsin,	<
ERR10070558	PRJEB55313	SAMEA110606754	University of Liverpool	2021-10-31	United Kingdom,
SRR25665890	PRJNA896645	SAMN37032910	US CDC NWSS	2023-07-09	USA: Ohio,	44680
SRR15706706	PRJNA746354	SAMN21209642	Biobot Analytics	2021-08-10/2021-08-11	USA: Pennsylvania,	850000
SRR25652746	PRJNA957477	SAMN36998109	verily_ww	2023-07-10	USA: California,	9000
SRR24838076	PRJNA850375	SAMN35627999	CDPHE-COVID	2023-04-20	USA: Colorado, Chaffee, county,	19286
SRR22878885	PRJNA850375	SAMN32378424	CDPHE-COVID	2022-02-24	USA: Colorado, Adams Arapahoe, county,	268004
SRR25408593	PRJNA911448	SAMN32183689	Rice University	2022-07	USA,	missing
ERR12167011	PRJEB65603	SAMEA114558375	statens serum institut	2023-10-17	Denmark, 56.14635, 8.94232,
SRR24062984	PRJNA896645	SAMN34068085	US CDC NWSS	2023-03-13	USA: Ohio,	4100
ERR7427227	PRJEB48985	SAMEA10802909	CEMM RESEARCH CENTER FOR MOLECULAR MEDICINE OF THE AUSTRIAN ACADEMY OF SCIENCES	2021-05-13	Austria, 46.61202786, 13.87713878,
SRR26150681	PRJNA850375	SAMN37513678	CDPHE-COVID	2023-08-08	USA: Colorado, Weld, county,	20000
ERR10055158	PRJEB55313	SAMEA110639424	University of Liverpool	2021-10-19	United Kingdom,
SRR24900641	PRJNA896645	SAMN35717669	US CDC NWSS	2023-05-14	USA: Ohio,	13169
SRR24866369	PRJNA839090	SAMN35663501	Biobot Analytics	2023-05-29/2023-05-30	USA: Florida,	277823
ERR10050120	PRJEB55313	SAMEA110605756	University of Liverpool	2021-12-03	United Kingdom,
ERR10052019	PRJEB55313	SAMEA110607897	University of Liverpool	2021-12-15	United Kingdom,
SRR23065695	PRJNA886720	SAMN32718102	CLT	2022-11-18	USA: North Carolina,	182501
SRR16037256	PRJNA746354	SAMN21583976	Biobot Analytics	2021-08-10/2021-08-11	USA: Minnesota,	300000
SRR23121167	PRJNA867408	SAMN32794310	Wisconsin State Laboratory of Hygiene	2022-10-06	USA: Wisconsin,	<
SRR15128835	PRJNA746354	SAMN20204675	Biobot Analytics	2021-06-20/2021-06-21	USA: Georgia,	40000
SRR24335645	PRJNA896645	SAMN34418765	US CDC NWSS	2023-04-09	USA: Ohio,	85000
SRR23904680	PRJNA946141	SAMN33811915	University of Miami	2022-03-02	USA: Florida,	643
SRR22710029	PRJNA850375	SAMN32131026	CDPHE-COVID	2021-11-01	USA: Colorado, Denver Arapahoe, county,	247443
SRR17568751	PRJNA796340	SAMN24849665	Houston_WBE_SARS-CoV-2	2021-03-15T00:00:00Z	USA: Texas, Houston,	33102
SRR24433160	PRJNA839090	SAMN34586309	Biobot Analytics	2023-04-23/2023-04-24	USA: Arkansas,	30377
SRR24093858	PRJNA896645	SAMN34099088	US CDC NWSS	2022-01-02	USA: Ohio,	54500
SRR26528814	PRJNA1031245	SAMN37987431	CLT	2023-04-27	USA: North Carolina,	not applicable
SRR25666010	PRJNA896645	SAMN37032834	US CDC NWSS	2023-07-09	USA: Ohio,	3300
SRR26450352	PRJNA1025240	SAMN37904100	University of Missouri	2023-10-02	USA: Michigan, USA: Michigan,	Variable
SRR24055013	PRJNA896645	SAMN34057618	US CDC NWSS	2022-10-09	USA: Ohio,	24677
ERR10553904	PRJEB57192	SAMEA112140904	university of exeter	2022-03-10	United Kingdom,
SRR24234239	PRJNA896645	SAMN34271838	US CDC NWSS	2023-04-02	USA: Ohio,	12362
SRR21937813	PRJNA850375	SAMN31274771	CDPHE-COVID	2021-06-03	USA: Colorado, Adams, county,	54561
SRR22431071	PRJNA850375	SAMN31891572	CDPHE-COVID	2021-11-04	USA: Colorado, Boulder, county,	17601
SRR22241878	PRJNA801677	SAMN31658004	Biobot Analytics	2022-04-05/2022-04-06	USA: Pennsylvania,	67000
SRR20730646	PRJNA812604	SAMN30079588	UPHL_ID	2022-03-31	USA: Utah,	254971
SRR26773936	PRJNA896605	SAMN38189105	US CDC NWSS	2023-07-25	USA: New York,	6374
SRR19433252	PRJNA812604	SAMN28704003	UPHL_ID	2022-03-15	USA: Utah,	92047
ERR10053862	PRJEB55313	SAMEA110614699	University of Liverpool	2021-12-29	United Kingdom,
ERR10049794	PRJEB55313	SAMEA110622853	University of Liverpool	2022-02-11	United Kingdom,
SRR25070758	PRJNA946141	SAMN36071557	University of Miami	2022-09-14	USA: Florida, USA: Florida,	829725
SRR19701932	PRJNA812604	SAMN29152733	UPHL_ID	2021-11-30	USA: Utah,	515494
ERR10056130	PRJEB55313	SAMEA110634908	University of Liverpool	2021-11-17	United Kingdom,
ERR10063454	PRJEB55313	SAMEA110596244	University of Liverpool	2022-03-01	United Kingdom,
SRR24761613	PRJNA839090	SAMN35526920	Biobot Analytics	2023-05-09/2023-05-10	USA: Guam,	7000
SRR22973677	PRJNA839090	SAMN32575534	Biobot Analytics	2022-12-18/2022-12-19	USA: New York,	1068012
ERR10064970	PRJEB55313	SAMEA110633462	University of Liverpool	2022-01-08	United Kingdom,
SRR23385969	PRJNA842493	SAMN33185589	Disease Prevention and Control	2022-09-05	USA: Texas, Houston,	600
SRR20028567	PRJNA839090	SAMN29043945	Biobot Analytics	2022-05-31/2022-06-01	USA: Connecticut,	120000
ERR10050687	PRJEB55313	SAMEA110603571	University of Liverpool	2022-02-20	United Kingdom,
SRR23855892	PRJNA839090	SAMN33749988	Biobot Analytics	2023-03-01	USA: Missouri,	12500
SRR22242386	PRJNA801677	SAMN31658697	Biobot Analytics	2022-05-08/2022-05-09	USA: Texas,	138700
SRR16775784	PRJNA748354	SAMN26199367	University of Missouri	2021-08-02	USA: Missouri, USA: Missouri,	8000
ERR11723861	PRJEB64355	SAMEA114072610	University of Liverpool	2021	United Kingdom,
ERR10066836	PRJEB55313	SAMEA110598167	University of Liverpool	2021-12-05	United Kingdom,
ERR9861858	PRJEB44932	SAMEA110149378	Swiss Institute of Bioinformatics, Switzerland	2021-07-24	Switzerland, 46.8707, 9.5293, GR - Chur - ARA Chur,
SRR25023278	PRJNA839090	SAMN35984883	Biobot Analytics	2023-06-12/2023-06-13	USA: Hawaii,	48519
SRR22910985	PRJNA847239	SAMN32478308	ASU_WBE	2022-05-23	USA: Washington, Walla Walla, Walla Walla,	missing
ERR10065967	PRJEB55313	SAMEA110598117	University of Liverpool	2022-02-04	United Kingdom,
SRR24057468	PRJNA896645	SAMN34061713	US CDC NWSS	2023-01-17	USA: Ohio,	8500
SRR26302406	PRJNA748354	SAMN37704676	University of Missouri	2023-09-26	USA: Missouri, USA: Missouri,	43200
SRR19461453	PRJNA812604	SAMN28788943	UPHL_ID	2022-04-05	USA: Utah,	102624
ERR10059464	PRJEB55313	SAMEA110634266	University of Liverpool	2021-12-15	United Kingdom,
SRR23752737	PRJNA839090	SAMN33603363	Biobot Analytics	2023-02-21	USA: Texas,	780
SRR24297257	PRJNA839090	SAMN34359513	Biobot Analytics	2023-04-10/2023-04-11	USA: Illinois,	161000
SRR26196767	PRJNA812604	SAMN37567677	UPHL_ID	2023-09-12	USA: Utah,	253112
SRR24355862	PRJNA889839	SAMN34441723	Wisconsin State Laboratory of Hygiene	2023-04-18	USA: Wisconsin,	<
SRR20822872	PRJNA839090	SAMN30133070	Biobot Analytics	2022-07-17/2022-07-18	USA: Connecticut,	19500
SRR23906531	PRJNA850375	SAMN33817080	CDPHE-COVID	2022-12-19	USA: Colorado, Larimer, county,	9292
SRR26778072	PRJNA896605	SAMN38188719	US CDC NWSS	2023-08-08	USA: New York,	53437
SRR23934909	PRJNA867408	SAMN33848387	Wisconsin State Laboratory of Hygiene	2022-12-20	USA: Wisconsin,	>
SRR15128779	PRJNA746354	SAMN20204391	Biobot Analytics	2021-06-08/2021-06-09	USA: California,	43173
SRR23363720	PRJNA842493	SAMN33192650	Disease Prevention and Control	2023-01-02	USA: Texas, Houston,	20161
SRR15240656	PRJNA748354	SAMN26199222	University of Missouri	2021-06-28	USA: Missouri, USA: Missouri,	2976
SRR26776436	PRJNA896605	SAMN38189696	US CDC NWSS	2023-06-29	USA: New York,	151
SRR26424887	PRJNA957477	SAMN37875619	verily_ww	2023-09-27	USA: Utah,	600000
ERR10062346	PRJEB55313	SAMEA110592782	University of Liverpool	2022-02-19	United Kingdom,
SRR22128903	PRJNA839090	SAMN31553230	Biobot Analytics	2022-10-18	USA: Rhode Island,	11000
ERR10055423	PRJEB55313	SAMEA110622623	University of Liverpool	2021-10-28	United Kingdom,
SRR19622315	PRJNA801677	SAMN28966466	Biobot Analytics	2022-03-08/2022-03-09	USA: Massachusetts,	20000
SRR26424893	PRJNA957477	SAMN37875730	verily_ww	2023-09-25	USA: West Virginia,	100000
SRR26773405	PRJNA896605	SAMN38191767	US CDC NWSS	2023-04-24	USA: New York,	26950
SRR23906227	PRJNA850375	SAMN33817379	CDPHE-COVID	2022-12-15	USA: Colorado, Eagle, county,	30714
SRR18539218	PRJNA819090	SAMN27104557	The Scripps Research Institute	2021-01-01 00:00:00+00:00	USA: California, UCSD Campus,	NA
SRR26778661	PRJNA896605	SAMN38188392	US CDC NWSS	2023-08-22	USA: New York,	20616
SRR23906156	PRJNA850375	SAMN33817114	CDPHE-COVID	2023-01-23	USA: Colorado, Larimer, county,	17997
ERR10072005	PRJEB55313	SAMEA110605167	University of Liverpool	2022-02-13	United Kingdom,
SRR26776479	PRJNA896605	SAMN38189835	US CDC NWSS	2023-06-26	USA: New York,	10794
ERR5019895	PRJEB42191	SAMEA7742542	BANGOR UNIVERSITY	2020-03-30	United Kingdom, North Wales,
ERR10067605	PRJEB55313	SAMEA110606382	University of Liverpool	2022-01-07	United Kingdom,
SRR23214160	PRJNA862960	SAMN32899626	Biobot Analytics	2023-01-08/2023-01-09	USA: Pennsylvania,	200000
ERR10070259	PRJEB55313	SAMEA110602087	University of Liverpool	2021-10-31	United Kingdom,
ERR7426358	PRJEB48985	SAMEA10801930	CEMM RESEARCH CENTER FOR MOLECULAR MEDICINE OF THE AUSTRIAN ACADEMY OF SCIENCES	2021-01-31	Austria, 47.50452605, 9.706695472,
SRR26425130	PRJNA957477	SAMN37875664	verily_ww	2023-09-11	USA: California,	60000
SRR25413027	PRJNA748354	SAMN36701966	University of Missouri	2023-05-17	USA: Missouri, USA: Missouri,	Not Collected
ERR10067600	PRJEB55313	SAMEA110598432	University of Liverpool	2021-12-10	United Kingdom,
SRR19637587	PRJNA801677	SAMN29011795	Biobot Analytics	2022-03-17/2022-03-18	USA: Massachusetts,	1000000
SRR23509983	PRJNA850375	SAMN33338503	CDPHE-COVID	2022-09-15	USA: Colorado, Eagle, county,	30714
SRR24099154	PRJNA839090	SAMN34103886	Biobot Analytics	2023-03-26/2023-03-27	USA: Louisiana,	100000
SRR24529609	PRJNA896645	SAMN35065238	US CDC NWSS	2021-12-26	USA: Ohio,	17000
ERR10060667	PRJEB55313	SAMEA110621363	University of Liverpool	2022-01-27	United Kingdom,
SRR26408147	PRJNA874025	SAMN37856005	DCLS-NGS	2023-01-23	USA: Virginia,	14000
ERR8777622	PRJEB48985	SAMEA13166049	CEMM RESEARCH CENTER FOR MOLECULAR MEDICINE OF THE AUSTRIAN ACADEMY OF SCIENCES	2021-03-01	Austria, 47.603952528, 12.187953798,
SRR12618504	PRJNA662596	SAMN16090406	Arizona State University	2020-04-25	USA: Arizona,
SRR26774458	PRJNA896605	SAMN38187247	US CDC NWSS	2023-10-04	USA: New York,	3288
SRR24190618	PRJNA842493	SAMN34223544	Disease Prevention and Control	2023-03-27	USA: Texas, Houston,	3623
SRR23038269	PRJNA839090	SAMN32663800	Biobot Analytics	2022-12-26/2022-12-27	USA: Virginia,	20000
SRR26666414	PRJNA812604	SAMN38093780	UPHL_ID	2023-09-26	USA: Utah,	92047
SRR23906213	PRJNA850375	SAMN33817392	CDPHE-COVID	2022-12-15	USA: Colorado, La Plata, county,	23429
ERR10053250	PRJEB55313	SAMEA110592535	University of Liverpool	2022-01-13	United Kingdom,
SRR24886229	PRJNA812604	SAMN35687460	UPHL_ID	2023-06-01	USA: Utah,	1322
ERR10063702	PRJEB55313	SAMEA110618682	University of Liverpool	2022-02-17	United Kingdom,
SRR15647169	PRJNA746354	SAMN21013664	Biobot Analytics	2021-08-01/2021-08-02	USA: Maine,	65000
SRR22236490	PRJNA801677	SAMN31659339	Biobot Analytics	2022-05-23/2022-05-24	USA: Connecticut,	45000
SRR17454271	PRJNA748354	SAMN26199281	University of Missouri	2021-09-28	USA: Missouri, USA: Missouri,	3784
SRR23612339	PRJNA907019	SAMN33437872	WA_GT	2023-02-16	USA: Washington,	2323
SRR17975914	PRJNA765612	SAMN25846572	University of Nevada Reno	2022-01-28	USA: Nevada,	52000
SRR22043557	PRJNA839090	SAMN31440766	Biobot Analytics	2022-10-09/2022-10-10	USA: Florida,	463672
SRR22554108	PRJNA839090	SAMN32076128	Biobot Analytics	2022-11-20/2022-11-21	USA: New York,	1068012
SRR24335100	PRJNA839090	SAMN34418201	Biobot Analytics	2023-04-16/2023-04-17	USA: Connecticut,	22000
SRR26162997	PRJNA839090	SAMN37529318	Biobot Analytics	2023-09-12/2023-09-13	USA: South Carolina,	12000
ERR10059959	PRJEB55313	SAMEA110609724	University of Liverpool	2022-02-03	United Kingdom,
ERR10065562	PRJEB55313	SAMEA110613651	University of Liverpool	2022-01-13	United Kingdom,
SRR23458526	PRJNA839090	SAMN33291964	Biobot Analytics	2023-01-25/2023-01-26	USA: Oklahoma,	25000
SRR18543448	PRJNA819090	SAMN27107933	The Scripps Research Institute	2020-12-21 00:00:00+00:00	USA: California, UCSD Campus,	NA
SRR24056989	PRJNA896645	SAMN34061472	US CDC NWSS	2023-02-05	USA: Ohio,	200666
ERR10055312	PRJEB55313	SAMEA110622473	University of Liverpool	2021-12-30	United Kingdom,
SRR22292293	PRJNA839090	SAMN31720067	Biobot Analytics	2022-10-31/2022-11-01	USA: North Carolina,	31536
SRR25300392	PRJNA957477	SAMN36468947	verily_ww	2022-04-20	USA: California,	1500000
SRR19654403	PRJNA839090	SAMN29043893	Biobot Analytics	2022-05-30/2022-05-31	USA: Florida,	220000
SRR26806494	PRJNA850375	SAMN38201831	CDPHE-COVID	2023-09-11	USA: Colorado, Summit, county,	7857
SRR25650317	PRJNA957477	SAMN36997285	verily_ww	2023-02-15	USA: California,	70000
ERR10064929	PRJEB55313	SAMEA110611195	University of Liverpool	2022-01-11	United Kingdom,
SRR26796710	PRJNA938474	SAMN38217777	Oregon State University	2023-01-16	USA: Oregon,	220000
SRR23905170	PRJNA946141	SAMN33811935	University of Miami	2022-06-08	USA: Florida,	829725
SRR24886220	PRJNA812604	SAMN35687468	UPHL_ID	2023-06-01	USA: Utah,	9896
SRR15647148	PRJNA746354	SAMN21013683	Biobot Analytics	2021-08-02/2021-08-03	USA: Virginia,	10178
ERR10066030	PRJEB55313	SAMEA110603582	University of Liverpool	2022-02-25	United Kingdom,
SRR15294606	PRJNA748354	SAMN26199217	University of Missouri	2021-05-24	USA: Missouri, USA: Missouri,	1500
SRR23930449	PRJNA839090	SAMN33843979	Biobot Analytics	2023-03-09	USA: New Mexico,	13179
SRR16828090	PRJNA771693	SAMN22938058	TGen North	2021-01-11	USA: Massachusetts,	missing
SRR23510443	PRJNA850375	SAMN33338341	CDPHE-COVID	2022-10-12	USA: Colorado, Las Animas, county,	14286
ERR10550703	PRJEB57192	SAMEA112140010	university of exeter	2022-03-17	United Kingdom,
SRR23309596	PRJNA839090	SAMN33006490	Biobot Analytics	2023-01-15/2023-01-16	USA: South Dakota,	80000
SRR24386019	PRJNA839090	SAMN34498563	Biobot Analytics	2023-04-17/2023-04-18	USA: Florida,	100000
ERR10057494	PRJEB55313	SAMEA110595055	University of Liverpool	2022-01-15	United Kingdom,
ERR7426172	PRJEB48985	SAMEA10801743	CEMM RESEARCH CENTER FOR MOLECULAR MEDICINE OF THE AUSTRIAN ACADEMY OF SCIENCES	2020-09-27	Austria, 47.85974424, 13.00252397,
SRR19622310	PRJNA801677	SAMN28966353	Biobot Analytics	2022-03-06/2022-03-07	USA: Rhode Island,	3000
SRR20717356	PRJNA812604	SAMN30057931	UPHL_ID	2021-10-05	USA: Utah,	21443
SRR22879132	PRJNA850375	SAMN32378611	CDPHE-COVID	2022-02-03	USA: Colorado, Larimer, county,	9292
ERR9861587	PRJEB44932	SAMEA110149107	Swiss Institute of Bioinformatics, Switzerland	2021-09-16	Switzerland, 46.9174, 7.24057, BE - Laupen - ARA Sensetal,
SRR23103130	PRJNA839090	SAMN32771253	Biobot Analytics	2023-01-02/2023-01-03	USA: Louisiana,	65364
ERR10064659	PRJEB55313	SAMEA110614201	University of Liverpool	2022-03-05	United Kingdom,
ERR10063274	PRJEB55313	SAMEA110595421	University of Liverpool	2022-01-25	United Kingdom,
SRR25365345	PRJNA762029	SAMN36652536	MA_WWS	2022-07-10/2022-07-11	USA: Massachusetts,	13000
SRR25071034	PRJNA839090	SAMN36071535	Biobot Analytics	2023-06-19/2023-06-20	USA: Kansas,	50000
ERR12331051	PRJEB61810	SAMEA114705355	Uppsala University	2023-03-28	Sweden, 59.63, 17.89, Arlanda Airport, Sigtuna, Stockholm,
ERR10058551	PRJEB55313	SAMEA110619058	University of Liverpool	2022-01-20	United Kingdom,
SRR20326006	PRJNA839090	SAMN29845028	Biobot Analytics	2022-07-05/2022-07-06	USA: Oregon,	654741
SRR26775525	PRJNA896605	SAMN38189172	US CDC NWSS	2023-07-20	USA: New York,	8288
SRR24900628	PRJNA896645	SAMN35717551	US CDC NWSS	2023-05-21	USA: Ohio,	72000
SRR23905016	PRJNA946141	SAMN33812182	University of Miami	2021-12-21	USA: Florida,	829725
SRR21111206	PRJNA839090	SAMN30004311	Biobot Analytics	2022-07-11	USA: Ohio,	3000
SRR26892186	PRJNA850375	SAMN38334316	CDPHE-COVID	2023-10-30	USA: Colorado, Archuleta, county,	27857
SRR25650506	PRJNA957477	SAMN36997338	verily_ww	2023-03-09	USA: California,	12000
ERR10061993	PRJEB55313	SAMEA110615511	University of Liverpool	2022-02-09	United Kingdom,
SRR15882651	PRJNA746354	SAMN21418345	Biobot Analytics	2021-08-18/2021-08-19	USA: California,	43232
SRR24529459	PRJNA896645	SAMN35065173	US CDC NWSS	2022-01-02	USA: Ohio,	3300
SRR23275743	PRJNA889839	SAMN32963287	Wisconsin State Laboratory of Hygiene	2022-11-22	USA: Wisconsin,	<
SRR22241768	PRJNA801677	SAMN31658581	Biobot Analytics	2022-05-03/2022-05-04	USA: Kansas,	42235
ERR9812441	PRJEB53325	SAMEA14509097	University of Liverpool	2021-02-24	United Kingdom,
SRR25192527	PRJNA812604	SAMN36357493	UPHL_ID	2023-06-15	USA: Utah,	102624
ERR12654474	PRJEB44932	SAMEA115289954	swiss pathogen surveillance platform (spsp)	2023-07-16	SG, Switzerland,
SRR25299774	PRJNA957477	SAMN36468713	verily_ww	2022-06-14	USA: California,	1480000
SRR25403388	PRJNA862960	SAMN36696102	Biobot Analytics	2023-07-11/2023-07-12	USA: Pennsylvania,	10500
ERR10062666	PRJEB55313	SAMEA110593154	University of Liverpool	2022-01-11	United Kingdom,
ERR12121401	PRJEB65603	SAMEA114498534	statens serum institut	2023-10-03	Denmark, 55.42125, 11.79841,
ERR10056299	PRJEB55313	SAMEA110635217	University of Liverpool	2021-11-04	United Kingdom,
ERR10066773	PRJEB55313	SAMEA110607516	University of Liverpool	2022-02-20	United Kingdom,
SRR23510065	PRJNA850375	SAMN33338365	CDPHE-COVID	2022-09-12	USA: Colorado, Larimer, county,	66429
ERR7427196	PRJEB48985	SAMEA10802878	CEMM RESEARCH CENTER FOR MOLECULAR MEDICINE OF THE AUSTRIAN ACADEMY OF SCIENCES	2021-05-17	Austria, 47.99467011, 16.26404074,
ERR11723860	PRJEB64355	SAMEA114072639	University of Liverpool	2021	United Kingdom,
SRR22793336	PRJNA812604	SAMN32287431	UPHL_ID	2022-09-13	USA: Utah,	254971
ERR7427894	PRJEB48985	SAMEA10803577	CEMM RESEARCH CENTER FOR MOLECULAR MEDICINE OF THE AUSTRIAN ACADEMY OF SCIENCES	2021-08-09	Austria, 46.7399691, 14.38532704,
SRR22401386	PRJNA839090	SAMN31856611	Biobot Analytics	2022-10-25/2022-10-26	USA: Texas,	510000
SRR24996304	PRJNA886720	SAMN35843909	CLT	2023-03-21	USA: North Carolina,	178000
ERR10052272	PRJEB55313	SAMEA110632567	University of Liverpool	2021-11-25	United Kingdom,
SRR19663133	PRJNA812604	SAMN29094413	UPHL_ID	2021-12-14	USA: Utah,	23946
SRR22910592	PRJNA839090	SAMN32474856	Biobot Analytics	2022-12-05/2022-12-06	USA: South Carolina,	48000
SRR22128852	PRJNA839090	SAMN31553251	Biobot Analytics	2022-10-17/2022-10-18	USA: Alabama,	72000
ERR10052169	PRJEB55313	SAMEA110627913	University of Liverpool	2021-10-03	United Kingdom,
SRR22431059	PRJNA850375	SAMN31891672	CDPHE-COVID	2021-10-21	USA: Colorado, Boulder, county,	89383
SRR26774537	PRJNA896605	SAMN38187518	US CDC NWSS	2023-09-26	USA: New York,	13856
SRR22237093	PRJNA801677	SAMN31659709	Biobot Analytics	2022-06-14/2022-06-15	USA: Virginia,	81000
SRR20318525	PRJNA796340	SAMN29836553	Houston_WBE_SARS-CoV-2	2021-04-19	USA: Texas, Houston,	2589
SRR25109087	PRJNA896645	SAMN36190862	US CDC NWSS	2023-06-04	USA: Ohio,	13000
SRR20680197	PRJNA839090	SAMN30004387	Biobot Analytics	2022-07-11/2022-07-12	USA: Indiana,	98000
SRR23905702	PRJNA748354	SAMN33812706	University of Missouri	2023-02-22	USA: Missouri, USA: Missouri,	Not Collected
SRR22911167	PRJNA847239	SAMN32478809	ASU_WBE	2022-02-28	USA: Arizona, Maricopa, Mesa,	missing
SRR23930431	PRJNA839090	SAMN33843995	Biobot Analytics	2023-03-08/2023-03-09	USA: Connecticut,	10000
ERR10071566	PRJEB55313	SAMEA110625423	University of Liverpool	2021-11-28	United Kingdom,
ERR10070310	PRJEB55313	SAMEA110605489	University of Liverpool	2022-02-13	United Kingdom,
SRR26774222	PRJNA896605	SAMN38190194	US CDC NWSS	2023-06-13	USA: New York,	8849
SRR18071856	PRJNA801677	SAMN26083739	Biobot Analytics	2021-12-26/2021-12-27	USA: Massachusetts,	40000
SRR23904689	PRJNA946141	SAMN33811976	University of Miami	2022-08-03	USA: Florida,	643
ERR10057990	PRJEB55313	SAMEA110616875	University of Liverpool	2021-12-29	United Kingdom,
SRR15240650	PRJNA748354	SAMN26199199	University of Missouri	2021-06-29	USA: Missouri, USA: Missouri,	6155
SRR24148610	PRJNA896645	SAMN34157670	US CDC NWSS	2023-03-26	USA: Ohio,	85000
SRR24054509	PRJNA896645	SAMN34057781	US CDC NWSS	2022-10-02	USA: Ohio,	65469
SRR18539232	PRJNA819090	SAMN27104495	The Scripps Research Institute	2021-01-03 00:00:00+00:00	USA: California, UCSD Campus,	NA
SRR15882674	PRJNA746354	SAMN21418324	Biobot Analytics	2021-08-17/2021-08-18	USA: Pennsylvania,	172000
SRR17737132	PRJNA765612	SAMN25246620	University of Nevada Reno	2021-12-27	USA: Nevada,	300000
ERR10068150	PRJEB55313	SAMEA110628927	University of Liverpool	2022-02-13	United Kingdom,
ERR8610321	PRJEB48985	SAMEA13010113	CEMM RESEARCH CENTER FOR MOLECULAR MEDICINE OF THE AUSTRIAN ACADEMY OF SCIENCES	2021-10-03	Austria, 47.654174126, 13.122222999,
SRR23989828	PRJNA896645	SAMN33948958	US CDC NWSS	2022-02-13	USA: Ohio,	17864
SRR26528141	PRJNA1031245	SAMN37987359	CLT	2023-04-10	USA: North Carolina,	not applicable
SRR22242410	PRJNA801677	SAMN31658625	Biobot Analytics	2022-05-08/2022-05-09	USA: Kentucky,	210206
SRR21450420	PRJNA812604	SAMN30695258	UPHL_ID	2022-08-09	USA: Utah,	89507
ERR5019711	PRJEB42191	SAMEA7742361	BANGOR UNIVERSITY	2020-04-21	United Kingdom, South Wales,
ERR5014685	PRJEB42191	SAMEA7741865	BANGOR UNIVERSITY	2020-04-28	United Kingdom, North Wales,
SRR27675107	PRJNA938474	SAMN39525927	Oregon State University	2022-06-24	USA: Oregon,	32255
ERR7427302	PRJEB48985	SAMEA10802984	CEMM RESEARCH CENTER FOR MOLECULAR MEDICINE OF THE AUSTRIAN ACADEMY OF SCIENCES	2021-05-19	Austria, 46.67168387, 13.72896093,
ERR7426614	PRJEB48985	SAMEA10802186	CEMM RESEARCH CENTER FOR MOLECULAR MEDICINE OF THE AUSTRIAN ACADEMY OF SCIENCES	2021-03-02	Austria, 47.26366607, 11.44658639,
SRR22911485	PRJNA847239	SAMN32478405	ASU_WBE	2021-09-26	USA: New Jersey, Hudson, Hoboken,	missing
SRR22128792	PRJNA839090	SAMN31553204	Biobot Analytics	2022-10-17/2022-10-18	USA: New Hampshire,	43000
SRR22323994	PRJNA748354	SAMN31772125	University of Missouri	2022-09-28	USA: Missouri, USA: Missouri,	3282
ERR10068836	PRJEB55313	SAMEA110599777	University of Liverpool	2021-10-01	United Kingdom,
DRR481821	PRJDB15905	SAMD00612345	SHIONOGI	missing: sample group	missing: sample group,
SRR25240907	PRJNA839090	SAMN36408553	Biobot Analytics	2023-06-26/2023-06-27	USA: Washington,	81140
ERR9812672	PRJEB53325	SAMEA14508589	University of Liverpool	2020-11-10	United Kingdom,
ERR10058709	PRJEB55313	SAMEA110597580	University of Liverpool	2021-11-02	United Kingdom,
ERR9862425	PRJEB44932	SAMEA110149944	Swiss Institute of Bioinformatics, Switzerland	2021-04-06	Switzerland, 47.4007, 8.481, ZH - Z√ºrich - ARA Werdh√∂lzli,
SRR24673988	PRJNA748354	SAMN35218037	University of Missouri	2023-05-09	USA: Missouri, USA: Missouri,	10559
SRR15706740	PRJNA746354	SAMN21209580	Biobot Analytics	2021-08-09/2021-08-10	USA: California,	40000
SRR24093751	PRJNA896645	SAMN34099043	US CDC NWSS	2022-01-02	USA: Ohio,	18000
SRR25650890	PRJNA957477	SAMN36997591	verily_ww	2023-06-22	USA: California,	60000
SRR20021234	PRJNA748354	SAMN29580115	University of Missouri	2022-06-20	USA: Missouri, USA: Missouri,	8000
SRR25299820	PRJNA957477	SAMN36468570	verily_ww	2021-12-08	USA: California,	1480000
SRR23904966	PRJNA946141	SAMN33812336	University of Miami	2021-08-10	USA: Florida,	1280
SRR22260178	PRJNA801677	SAMN31661563	Biobot Analytics	2022-10-04/2022-10-05	USA: Arkansas,	10285
SRR22430892	PRJNA850375	SAMN31891737	CDPHE-COVID	2021-11-15	USA: Colorado, Boulder, county,	89383
SRR26148812	PRJNA938474	SAMN37497909	Oregon State University	2023-03-01	USA: Oregon,	220000
SRR23366197	PRJNA850375	SAMN33194230	CDPHE-COVID	2022-07-25	USA: Colorado, Teller, county,	6379
SRR17213677	PRJNA788395	SAMN23970081	McGill University	NA	Canada:Quebec,Montreal,	1700000
SRR26775284	PRJNA896605	SAMN38192938	US CDC NWSS	2023-03-01	USA: New York,	79699
ERR9871739	PRJEB53227	SAMEA110175516	national institute of biology	2021-12-07	Slovenia, 46, 15,
SRR17866131	PRJNA801677	SAMN25600756	Biobot Analytics	2021-12-06/2021-12-07	USA: Massachusetts,	3000
ERR8610311	PRJEB48985	SAMEA13010103	CEMM RESEARCH CENTER FOR MOLECULAR MEDICINE OF THE AUSTRIAN ACADEMY OF SCIENCES	2021-10-03	Austria, 46.7120909290001, 14.0817052940001,
SRR20754734	PRJNA812604	SAMN30107317	UPHL_ID	2022-06-07	USA: Utah,	9896
SRR23102873	PRJNA839090	SAMN32771211	Biobot Analytics	2023-01-03	USA: New Mexico,	5852
SRR24323547	PRJNA850375	SAMN34371183	CDPHE-COVID	2023-02-28	USA: Colorado, El Paso, county,	5936
ERR10551418	PRJEB57192	SAMEA112140711	university of exeter	2022-03-26	United Kingdom,
ERR10049909	PRJEB55313	SAMEA110631028	University of Liverpool	2021-11-05	United Kingdom,
SRR24673839	PRJNA748354	SAMN35218058	University of Missouri	2023-03-22	USA: Missouri, USA: Missouri,	9000
SRR26353780	PRJNA850375	SAMN37771182	CDPHE-COVID	2023-08-28	USA: Colorado, Otero, county,	29643
SRR17853561	PRJNA735936	SAMN25563476	University of Louisville	2021-08-16	USA: Kentucky,	349850
SRR23716877	PRJNA839090	SAMN32575478	Biobot Analytics	2022-12-19/2022-12-20	USA: California,	215394
SRR25365299	PRJNA762029	SAMN36652487	MA_WWS	2022-06-15/2022-06-16	USA: Massachusetts,	13000
SRR25300483	PRJNA957477	SAMN36468977	verily_ww	2022-06-29	USA: California,	1500000
SRR26775633	PRJNA896605	SAMN38189472	US CDC NWSS	2023-07-10	USA: New York,	80922
SRR12618513	PRJNA662596	SAMN16090398	Arizona State University	2020-06-09	USA: Arizona,
SRR17214099	PRJNA788395	SAMN23969384	McGill University	2021-04-09	Canada:Quebec,Laval,	420000
SRR24297352	PRJNA839090	SAMN34359529	Biobot Analytics	2023-04-10/2023-04-11	USA: Tennessee,	52000
SRR15507909	PRJNA735936	SAMN20845564	University of Louisville	2021-07-05	USA: Kentucky,	32460
SRR15709928	PRJNA746354	SAMN21209542	Biobot Analytics	2021-08-10/2021-08-11	USA: Florida,	183009
SRR25651657	PRJNA957477	SAMN36998428	verily_ww	2023-05-17	USA: California,	890000
SRR22401115	PRJNA839090	SAMN31856558	Biobot Analytics	2022-10-26/2022-10-27	USA: Nevada,	650000
SRR26437270	PRJNA874025	SAMN37882073	DCLS-NGS	2023-02-13	USA: Virginia,	118266
SRR25726249	PRJNA839090	SAMN37109186	Biobot Analytics	2023-08-14/2023-08-15	USA: Colorado,	7300
ERR10071554	PRJEB55313	SAMEA110630751	University of Liverpool	2021-12-12	United Kingdom,
SRR24981792	PRJNA938474	SAMN35812684	Oregon State University	2023-05-30	USA: Oregon,	26273
SRR23989768	PRJNA896645	SAMN33948918	US CDC NWSS	2022-02-13	USA: Ohio,	72000
SRR15240723	PRJNA748354	SAMN26199211	University of Missouri	2021-05-11	USA: Missouri, USA: Missouri,	12790
ERR10063881	PRJEB55313	SAMEA110597536	University of Liverpool	2022-02-02	United Kingdom,
SRR24900714	PRJNA896645	SAMN35717586	US CDC NWSS	2023-05-14	USA: Ohio,	6700
ERR10065201	PRJEB55313	SAMEA110612710	University of Liverpool	2022-03-09	United Kingdom,
SRR23102856	PRJNA839090	SAMN32771523	Biobot Analytics	2022-12-21	USA: Hawaii,	3000
SRR20325895	PRJNA839090	SAMN29844936	Biobot Analytics	2022-07-04/2022-07-05	USA: Virginia,	5000
SRR24010466	PRJNA839090	SAMN33975430	Biobot Analytics	2023-03-20/2023-03-21	USA: Rhode Island,	21100
SRR25869421	PRJNA980445	SAMN37230511	University of Venda	2021-05-10	South Africa: Tzaneen,Limpopo,	NA
SRR26779157	PRJNA896605	SAMN38194104	US CDC NWSS	2023-01-03	USA: New York,	8931
SRR15882625	PRJNA746354	SAMN21418242	Biobot Analytics	2021-08-16/2021-08-17	USA: Michigan,	3000
SRR23345295	PRJNA931732	SAMN33099023	CSIR-National Chemical Laboratory, Pune	2022-04-14	India: Pune,	NA
SRR16775865	PRJNA748354	SAMN26199368	University of Missouri	2021-07-26	USA: Missouri, USA: Missouri,	506
SRR21608062	PRJNA812604	SAMN30900423	UPHL_ID	2022-08-30	USA: Utah,	228700
SRR26773824	PRJNA896605	SAMN38188582	US CDC NWSS	2023-08-15	USA: New York,	32501
SRR16542104	PRJNA771693	SAMN22513632	TGen North	2021-01-11	USA: Wyoming,	missing
ERR10062022	PRJEB55313	SAMEA110615867	University of Liverpool	2021-12-30	United Kingdom,
ERR11724065	PRJEB64355	SAMEA114072588	University of Liverpool	2021	United Kingdom,
SRR22911500	PRJNA847239	SAMN32478778	ASU_WBE	2022-02-28	USA: Arizona, Maricopa, Tempe,	missing
SRR26778058	PRJNA896605	SAMN38188705	US CDC NWSS	2023-08-08	USA: New York,	56967
SRR23366258	PRJNA850375	SAMN33194208	CDPHE-COVID	2022-07-25	USA: Colorado, Arapahoe, county,	25714
SRR18390492	PRJNA801677	SAMN26725561	Biobot Analytics	2022-01-23/2022-01-24	USA: Connecticut,	50000
SRR20822306	PRJNA865728	SAMN30124469	National Center for Toxicological Research	2021-02-08	USA: Arkansas,	50000
ERR10049478	PRJEB55313	SAMEA110603306	University of Liverpool	2021-11-05	United Kingdom,
SRR21817463	PRJNA847239	SAMN31167869	ASU_WBE	2021-08-16	USA: Washington, Walla Walla, Walla Walla,	missing
SRR14758641	PRJNA735936	SAMN19604931	University of Louisville	2021-05-31	USA: Kentucky,
SRR26127798	PRJNA839090	SAMN37481042	Biobot Analytics	2023-09-10/2023-09-11	USA: Maryland,	88500
SRR25299865	PRJNA957477	SAMN36468581	verily_ww	2022-01-10	USA: California,	250000
SRR24049180	PRJNA839090	SAMN34051932	Biobot Analytics	2023-03-20/2023-03-21	USA: Rhode Island,	120000
SRR21075798	PRJNA860755	SAMN29921148	The Aga Khan University	2021-08-31	Pakistan: Karachi,	NA
ERR5922183	PRJEB44932	SAMEA8745769	Swiss Institute of Bioinformatics, Switzerland	2021-03-09	Switzerland, not provided, not provided,
SRR25592978	PRJNA1004046	SAMN36920900	The University of Hong Kong	2022-03	Hong Kong,	53000
SRR18543373	PRJNA819090	SAMN27108000	The Scripps Research Institute	2021-06-23 00:00:00+00:00	USA: California, UCSD Campus,	NA
SRR21613618	PRJNA881396	SAMN30903062	University of California Berkeley	2022-02-14	USA: California,	208505
ERR10063449	PRJEB55313	SAMEA110596168	University of Liverpool	2022-01-27	United Kingdom,
SRR24900560	PRJNA896645	SAMN35717530	US CDC NWSS	2023-05-21	USA: Ohio,	24303
SRR23458492	PRJNA839090	SAMN33291828	Biobot Analytics	2023-01-30/2023-01-31	USA: Washington,	120000
SRR24057080	PRJNA896645	SAMN34060901	US CDC NWSS	2022-11-20	USA: Ohio,	3300
SRR25005786	PRJNA865728	SAMN35820677	National Center for Toxicological Research	2022-12-27	USA: Arkansas,	135769
SRR16775911	PRJNA748354	SAMN26199382	University of Missouri	2021-07-11	USA: Missouri, USA: Missouri,	11883
SRR22259771	PRJNA801677	SAMN31661132	Biobot Analytics	2022-08-24/2022-08-25	USA: Maine,	19000
ERR10051270	PRJEB55313	SAMEA110607015	University of Liverpool	2021-11-12	United Kingdom,
SRR20011764	PRJNA839090	SAMN29548155	Biobot Analytics	2022-06-13	USA: Virginia,	118497
SRR15505115	PRJNA741211	SAMN20813845	Yale School of Public Health	2021-01-11	USA: Connecticut, New Haven,	200000
ERR12397833	PRJEB44932	SAMEA115076862	swiss pathogen surveillance platform (spsp)	2021-12-19	Switzerland, GR,
SRR26777592	PRJNA896605	SAMN38189406	US CDC NWSS	2023-07-11	USA: New York,	6280
SRR26773099	PRJNA896605	SAMN38190454	US CDC NWSS	2023-06-04	USA: New York,	30613
SRR26772867	PRJNA896605	SAMN38193473	US CDC NWSS	2023-02-02	USA: New York,	14525
SRR19475888	PRJNA839090	SAMN28788446	Biobot Analytics	2022-05-16/2022-05-17	USA: Connecticut,	228000
ERR9862534	PRJEB44932	SAMEA110150053	Swiss Institute of Bioinformatics, Switzerland	2021-02-20	Switzerland, 46.8707, 9.5293, GR - Chur - ARA Chur,
SRR22237090	PRJNA801677	SAMN31659711	Biobot Analytics	2022-06-14/2022-06-15	USA: Illinois,	134000
SRR25585127	PRJNA839090	SAMN36911315	Biobot Analytics	2023-07-30/2023-07-31	USA: Massachusetts,	55000
SRR26778335	PRJNA896605	SAMN38187094	US CDC NWSS	2023-10-11	USA: New York,	1707
SRR24035338	PRJNA886720	SAMN34027221	CLT	2023-02-23	USA: North Carolina,	14320
ERR10551088	PRJEB57192	SAMEA112140385	university of exeter	2022-03-24	United Kingdom,
ERR10054018	PRJEB55313	SAMEA110636855	University of Liverpool	2021-11-27	United Kingdom,
SRR15706751	PRJNA746354	SAMN21209609	Biobot Analytics	2021-08-10/2021-08-11	USA: Oregon,	654741
SRR25651335	PRJNA957477	SAMN36998240	verily_ww	2023-02-19	USA: California,	1480000
SRR20021239	PRJNA748354	SAMN29580112	University of Missouri	2022-06-22	USA: Missouri, USA: Missouri,	11500
SRR21937755	PRJNA850375	SAMN31274577	CDPHE-COVID	2022-05-02	USA: Colorado, Boulder Weld, county,	75544
ERR10054270	PRJEB55313	SAMEA110618809	University of Liverpool	2021-12-09	United Kingdom,
SRR26799175	PRJNA938474	SAMN38220424	Oregon State University	2022-10-12	USA: Oregon,	14206
ERR10053300	PRJEB55313	SAMEA110592555	University of Liverpool	2021-11-27	United Kingdom,
SRR27667305	PRJNA1067101	SAMN39514690	Symbiosis School of Biological Scineces, Symbiosis International (Deemed University)	2022-01-07	India: Harris Bridge, Dapodi, Pune, Maharashtra,	NA
SRR24705871	PRJNA907019	SAMN35329687	WA_GT	2023-05-12	USA: Washington,	295855
ERR10051807	PRJEB55313	SAMEA110624250	University of Liverpool	2022-01-07	United Kingdom,
SRR17453815	PRJNA748354	SAMN26199251	University of Missouri	2021-11-30	USA: Missouri, USA: Missouri,	8000
SRR16828113	PRJNA771693	SAMN22938037	TGen North	2021-01-04	USA: Washington,	missing
SRR25413000	PRJNA748354	SAMN36701942	University of Missouri	2023-06-20	USA: Missouri, USA: Missouri,	10730
SRR26775367	PRJNA896605	SAMN38193277	US CDC NWSS	2023-02-13	USA: New York,	207430
ERR10055689	PRJEB55313	SAMEA110618727	University of Liverpool	2021-11-03	United Kingdom,
SRR23500163	PRJNA896161	SAMN33327939	HARRISLAB	2023-01-17	USA: North Carolina,	30655
SRR25305259	PRJNA839090	SAMN36503007	Biobot Analytics	missing	USA: Florida,	NA
ERR9862015	PRJEB44932	SAMEA110149535	Swiss Institute of Bioinformatics, Switzerland	2021-06-29	Switzerland, 47.4007, 8.481, ZH - Z√ºrich - ARA Werdh√∂lzli,
SRR17887955	PRJNA771693	SAMN25656123	TGen North	2020-09-08	USA: Arizona,	missing
SRR23752764	PRJNA839090	SAMN33603403	Biobot Analytics	2023-02-21/2023-02-22	USA: North Carolina,	12000
SRR24190747	PRJNA842493	SAMN34223572	Disease Prevention and Control	2023-04-03	USA: Texas, Houston,	20608
ERR10052784	PRJEB55313	SAMEA110618328	University of Liverpool	2021-10-19	United Kingdom,
SRR23309568	PRJNA839090	SAMN33006539	Biobot Analytics	2023-01-16/2023-01-17	USA: South Dakota,	215000
SRR25650109	PRJNA957477	SAMN36997208	verily_ww	2023-01-17	USA: California,	60000
SRR25650736	PRJNA957477	SAMN36997417	verily_ww	2023-04-12	USA: California,	2200
SRR26777622	PRJNA896605	SAMN38189532	US CDC NWSS	2023-07-06	USA: New York,	52501
SRR23366156	PRJNA850375	SAMN33194346	CDPHE-COVID	2022-07-14	USA: Colorado, Larimer Weld, county,	7946
SRR25726255	PRJNA839090	SAMN37109181	Biobot Analytics	2023-08-13/2023-08-14	USA: Wyoming,	12000
SRR23590608	PRJNA850375	SAMN33416655	CDPHE-COVID	2022-10-27	USA: Colorado, Denver, county,	709904
ERR7426467	PRJEB48985	SAMEA10802039	CEMM RESEARCH CENTER FOR MOLECULAR MEDICINE OF THE AUSTRIAN ACADEMY OF SCIENCES	2021-02-09	Austria, 47.66640161, 13.6080856,
SRR25407926	PRJNA850375	SAMN36697863	CDPHE-COVID	2023-06-12	USA: Colorado, Weld, county,	83319
ERR10059236	PRJEB55313	SAMEA110633271	University of Liverpool	2021-11-11	United Kingdom,
SRR23675704	PRJNA839090	SAMN33554620	Biobot Analytics	2023-02-20/2023-02-21	USA: Pennsylvania,	13000
SRR25651722	PRJNA957477	SAMN36998346	verily_ww	2023-04-08	USA: California,	1500000
SRR21473714	PRJNA839090	SAMN30718406	Biobot Analytics	2022-08-22/2022-08-23	USA: Wyoming,	12000
SRR25022643	PRJNA839090	SAMN35984585	Biobot Analytics	2023-06-07/2023-06-08	USA: Indiana,	3000
SRR25493403	PRJNA812604	SAMN36808120	UPHL_ID	2023-07-18	USA: Utah,	94005
SRR26777749	PRJNA896605	SAMN38190079	US CDC NWSS	2023-06-19	USA: New York,	23485
SRR23366352	PRJNA850375	SAMN33194595	CDPHE-COVID	2022-08-18	USA: Colorado, Summit, county,	18571
SRR24057001	PRJNA896645	SAMN34061564	US CDC NWSS	2022-12-11	USA: Ohio,	65000
ERR12654372	PRJEB44932	SAMEA115181383	swiss pathogen surveillance platform (spsp)	2023-10-22	Switzerland, SG,
SRR26798736	PRJNA938474	SAMN38219999	Oregon State University	2022-11-23	USA: Oregon,	20840
SRR24938355	PRJNA839090	SAMN35751506	Biobot Analytics	2023-06-04/2023-06-05	USA: California,	50000
SRR26786307	PRJNA850375	SAMN38181985	CDPHE-COVID	2023-09-07	USA: Colorado, Montrose, county,	30857
ERR10051146	PRJEB55313	SAMEA110602700	University of Liverpool	2022-02-04	United Kingdom,
ERR10049969	PRJEB55313	SAMEA110604030	University of Liverpool	2021-11-14	United Kingdom,
ERR7427709	PRJEB48985	SAMEA10803391	CEMM RESEARCH CENTER FOR MOLECULAR MEDICINE OF THE AUSTRIAN ACADEMY OF SCIENCES	2021-07-20	Austria, 48.13458342, 16.54122212,
ERR10049515	PRJEB55313	SAMEA110625339	University of Liverpool	2022-02-27	United Kingdom,
SRR18543558	PRJNA819090	SAMN27107907	The Scripps Research Institute	2021-05-10 00:00:00+00:00	USA: California, San Diego (Point Loma),	2300000
SRR24162607	PRJNA812604	SAMN34174341	UPHL_ID	2023-03-28	USA: Utah,	12451
SRR18543723	PRJNA801677	SAMN27108372	Biobot Analytics	2022-02-08/2022-02-09	USA: West Virginia,	40000
ERR10049739	PRJEB55313	SAMEA110625982	University of Liverpool	2021-10-15	United Kingdom,
SRR22242341	PRJNA801677	SAMN31658081	Biobot Analytics	2022-04-11/2022-04-12	USA: Connecticut,	60000
SRR26127659	PRJNA839090	SAMN37481166	Biobot Analytics	2023-09-11/2023-09-12	USA: Texas,	13276
SRR23386353	PRJNA842493	SAMN33186069	Disease Prevention and Control	2022-12-19	USA: Texas, Houston,	70900
SRR22401448	PRJNA839090	SAMN31856177	Biobot Analytics	2022-11-07/2022-11-08	USA: North Carolina,	12000
SRR26150643	PRJNA850375	SAMN37513691	CDPHE-COVID	2023-08-08	USA: Colorado, Ouray, county,	2152
SRR22235369	PRJNA764685	SAMN31664403	NMSU-FSL	2022-10-05	USA: New Mexico,	40000
SRR23906523	PRJNA850375	SAMN33817087	CDPHE-COVID	2022-12-12	USA: Colorado, Routt, county,	43741
SRR24638190	PRJNA839090	SAMN35154951	Biobot Analytics	2023-05-09	USA: New Mexico,	13179
SRR23077829	PRJNA748354	SAMN32727798	University of Missouri	2022-12-20	USA: Missouri, USA: Missouri,	149112
SRR26775196	PRJNA896605	SAMN38192630	US CDC NWSS	2023-03-14	USA: New York,	16459
ERR7426599	PRJEB48985	SAMEA10802171	CEMM RESEARCH CENTER FOR MOLECULAR MEDICINE OF THE AUSTRIAN ACADEMY OF SCIENCES	2021-03-01	Austria, 48.58982198, 16.83150122,
SRR25653037	PRJNA957477	SAMN36997885	verily_ww	2023-05-02	USA: California,	58496
SRR26777028	PRJNA896605	SAMN38192850	US CDC NWSS	2023-03-07	USA: New York,	24672
SRR26798572	PRJNA938474	SAMN38219879	Oregon State University	2022-12-12	USA: Oregon,	10840
ERR10057980	PRJEB55313	SAMEA110596055	University of Liverpool	2022-01-13	United Kingdom,
SRR22260423	PRJNA801677	SAMN31660623	Biobot Analytics	2022-07-24/2022-07-25	USA: Massachusetts,	17000
SRR23366232	PRJNA850375	SAMN33194232	CDPHE-COVID	2022-07-13	USA: Colorado, Mesa, county,	89286
ERR10065465	PRJEB55313	SAMEA110613750	University of Liverpool	2022-02-08	United Kingdom,
SRR24323522	PRJNA850375	SAMN34371357	CDPHE-COVID	2023-02-21	USA: Colorado, Adams, county,	54561
ERR10065944	PRJEB55313	SAMEA110594390	University of Liverpool	2022-01-27	United Kingdom,
SRR22911574	PRJNA847239	SAMN32478333	ASU_WBE	2021-08-30	USA: Arizona, Maricopa, Guadalupe,	missing
SRR22312803	PRJNA850375	SAMN31756536	CDPHE-COVID	2021-07-19	USA: Colorado, Denver, county,	345454
SRR27675750	PRJNA938474	SAMN39526385	Oregon State University	2022-07-03	USA: Oregon,	58856
SRR25002290	PRJNA839090	SAMN35841925	Biobot Analytics	2023-06-11/2023-06-12	USA: Iowa,	75849
SRR22292312	PRJNA839090	SAMN31720000	Biobot Analytics	2022-10-30/2022-10-31	USA: Washington,	789000
ERR10053218	PRJEB55313	SAMEA110609715	University of Liverpool	2022-01-18	United Kingdom,
SRR26163001	PRJNA839090	SAMN37529315	Biobot Analytics	2023-09-12/2023-09-13	USA: Connecticut,	25000
ERR10056565	PRJEB55313	SAMEA110608155	University of Liverpool	2021-10-05	United Kingdom,
ERR10052070	PRJEB55313	SAMEA110604993	University of Liverpool	2021-10-29	United Kingdom,
SRR26127644	PRJNA839090	SAMN37481180	Biobot Analytics	2023-09-11/2023-09-12	USA: Florida,	300000
SRR25666072	PRJNA896645	SAMN37033036	US CDC NWSS	2023-07-30	USA: Ohio,	24536
SRR21112183	PRJNA839090	SAMN30378821	Biobot Analytics	2022-08-01	USA: Kansas,	1955
SRR21937782	PRJNA850375	SAMN31274687	CDPHE-COVID	2022-05-05	USA: Colorado, Adams, county,	21429
SRR17853713	PRJNA735936	SAMN25563546	University of Louisville	2021-09-20	USA: Kentucky,	7820
SRR25585170	PRJNA839090	SAMN36911409	Biobot Analytics	2023-07-31/2023-08-01	USA: Vermont,	15000
SRR23098656	PRJNA847239	SAMN32768922	ASU_WBE	2022-07-18	USA: Washington, Spokane, Spokane,	missing
SRR25022776	PRJNA886720	SAMN35984315	CLT	2023-04-04	USA: North Carolina,	178000
SRR23590299	PRJNA850375	SAMN33416723	CDPHE-COVID	2022-11-14	USA: Colorado, Archuleta, county,	27857
ERR10060290	PRJEB55313	SAMEA110618626	University of Liverpool	2022-02-10	United Kingdom,
ERR10049385	PRJEB55313	SAMEA110625541	University of Liverpool	2022-01-28	United Kingdom,
SRR23610504	PRJNA896645	SAMN33435167	US CDC NWSS	2022-04-24	USA: Ohio,	24536
SRR24040877	PRJNA896645	SAMN34035353	US CDC NWSS	2022-06-12	USA: Ohio,	645940
SRR23930457	PRJNA839090	SAMN33843971	Biobot Analytics	2023-03-06/2023-03-07	USA: Arkansas,	5000
ERR7427731	PRJEB48985	SAMEA10803413	CEMM RESEARCH CENTER FOR MOLECULAR MEDICINE OF THE AUSTRIAN ACADEMY OF SCIENCES	2021-07-18	Liechtenstein, 47.216667, 9.5,
SRR25650339	PRJNA957477	SAMN36997249	verily_ww	2023-02-02	USA: California,	12000
SRR18573589	PRJNA748354	SAMN27184641	University of Missouri	2022-02-15	USA: Missouri, USA: Missouri,	66738
SRR24335716	PRJNA896645	SAMN34418836	US CDC NWSS	2023-04-16	USA: Ohio,	65000
ERR10057445	PRJEB55313	SAMEA110594106	University of Liverpool	2021-10-19	United Kingdom,
SRR26190347	PRJNA907019	SAMN37557543	WA_GT	2023-09-15	USA: Washington,	73000
ERR8610367	PRJEB48985	SAMEA13010159	CEMM RESEARCH CENTER FOR MOLECULAR MEDICINE OF THE AUSTRIAN ACADEMY OF SCIENCES	2021-10-17	Austria, 46.779581137, 13.5190116100001,
SRR15294531	PRJNA748354	SAMN26199320	University of Missouri	2021-03-23	USA: Missouri, USA: Missouri,	10559
ERR10057110	PRJEB55313	SAMEA110593207	University of Liverpool	2021-12-21	United Kingdom,
SRR17454118	PRJNA748354	SAMN26199299	University of Missouri	2021-5-3-	USA: Missouri, USA: Missouri,	360000
SRR23043927	PRJNA850375	SAMN32669435	CDPHE-COVID	2022-05-16	USA: Colorado, Broomfield, county,	53356
SRR17453702	PRJNA748354	SAMN26199262	University of Missouri	2021-11-15	USA: Missouri, USA: Missouri,	1500
SRR23509927	PRJNA850375	SAMN33337892	CDPHE-COVID	2022-09-01	USA: Colorado, Boulder Weld, county,	75544
SRR24433156	PRJNA839090	SAMN34586232	Biobot Analytics	2023-04-23/2023-04-24	USA: Illinois,	65000
SRR21813001	PRJNA748354	SAMN31157583	University of Missouri	2022-09-06	USA: Missouri, USA: Missouri,	10114
SRR22292329	PRJNA839090	SAMN31719985	Biobot Analytics	2022-10-30/2022-10-31	USA: Indiana,	86000
SRR25429891	PRJNA812604	SAMN36715927	UPHL_ID	2023-06-20	USA: Utah,	209645
SRR20326063	PRJNA839090	SAMN29845001	Biobot Analytics	2022-07-04/2022-07-05	USA: Texas,	436000
SRR25343394	PRJNA839090	SAMN36618043	Biobot Analytics	2023-07-10/2023-07-11	USA: California,	91765
SRR26078494	PRJNA748354	SAMN37419957	University of Missouri	2023-09-06	USA: Missouri, USA: Missouri,	9000
SRR24190742	PRJNA842493	SAMN34223576	Disease Prevention and Control	2023-04-03	USA: Texas, Houston,	1133
ERR10049873	PRJEB55313	SAMEA110605346	University of Liverpool	2022-01-28	United Kingdom,
ERR10060439	PRJEB55313	SAMEA110619217	University of Liverpool	2022-02-12	United Kingdom,
SRR21883098	PRJNA839090	SAMN31260914	Biobot Analytics	2022-09-28/2022-09-29	USA: Pennsylvania,	55000
SRR26778713	PRJNA896605	SAMN38188604	US CDC NWSS	2023-08-14	USA: New York,	13924
ERR8777674	PRJEB48985	SAMEA13166101	CEMM RESEARCH CENTER FOR MOLECULAR MEDICINE OF THE AUSTRIAN ACADEMY OF SCIENCES	2022-01-16	Austria, 47.8006165890001, 16.517250307,
SRR26099286	PRJNA839090	SAMN37442137	Biobot Analytics	2023-09-05/2023-09-06	USA: Massachusetts,	180000
ERR10059281	PRJEB55313	SAMEA110633434	University of Liverpool	2021-11-27	United Kingdom,
SRR23194597	PRJNA886720	SAMN32877743	CLT	2022-11-30	USA: North Carolina,	8459
SRR23309616	PRJNA839090	SAMN33006765	Biobot Analytics	2023-01-18/2023-01-19	USA: Louisiana,	65364
SRR15709830	PRJNA746354	SAMN20841632	Biobot Analytics	2021-07-26/2021-07-27	USA: Oklahoma,	100000
ERR10071027	PRJEB55313	SAMEA110625684	University of Liverpool	2021-12-26	United Kingdom,
SRR18464171	PRJNA801677	SAMN26927587	Biobot Analytics	2022-02-01/2022-02-02	USA: Arkansas,	10000
SRR21729611	PRJNA839090	SAMN30603031	Biobot Analytics	2022-08-15/2022-08-16	USA: California,	47400
SRR19845474	PRJNA801677	SAMN29332985	Biobot Analytics	2022-03-23/2022-03-24	USA: Maine,	3000
SRR17213834	PRJNA788395	SAMN23969474	McGill University	2021-06-15	Canada:Quebec,Laval,	420000
SRR21813082	PRJNA748354	SAMN31157595	University of Missouri	2022-09-18	USA: Missouri, USA: Missouri,	360000
SRR25300243	PRJNA957477	SAMN36468856	verily_ww	2022-11-30	USA: California,	1480000
SRR24037731	PRJNA896645	SAMN34032318	US CDC NWSS	2022-06-05	USA: Ohio,	125247
SRR15291298	PRJNA746354	SAMN20445319	Biobot Analytics	2021-07-05/2021-07-06	USA: Illinois,	57000
SRR16362182	PRJNA771693	SAMN22335413	TGen North	2021-02-08	USA: Florida,	missing
ERR10059735	PRJEB55313	SAMEA110591722	University of Liverpool	2022-03-05	United Kingdom,
SRR26313739	PRJNA907019	SAMN37711591	WA_GT	2023-09-29	USA: Washington,	24180
ERR10071091	PRJEB55313	SAMEA110602441	University of Liverpool	2022-01-23	United Kingdom,
ERR9812876	PRJEB53325	SAMEA14509347	University of Liverpool	2021-06-07	United Kingdom,
SRR26681907	PRJNA957477	SAMN38117669	verily_ww	2023-10-23	USA: Hawaii,	390000
SRR22259554	PRJNA801677	SAMN31660975	Biobot Analytics	2022-08-14/2022-08-15	USA: Massachusetts,	1375228
SRR15529159	PRJNA746354	SAMN20841472	Biobot Analytics	2021-07-26/2021-07-27	USA: Texas,	500000
SRR21465736	PRJNA812604	SAMN30715545	UPHL_ID	2022-08-16	USA: Utah,	112901
SRR24099213	PRJNA839090	SAMN34103972	Biobot Analytics	2023-03-21/2023-03-22	USA: Wisconsin,	360000
SRR26043606	PRJNA812604	SAMN37365444	UPHL_ID	2023-08-24	USA: Utah,	24970
SRR24057797	PRJNA896645	SAMN34061011	US CDC NWSS	2022-12-11	USA: Ohio,	31430
SRR24057785	PRJNA896645	SAMN34060939	US CDC NWSS	2022-12-11	USA: Ohio,	313158
ERR10060862	PRJEB55313	SAMEA110638462	University of Liverpool	2022-01-29	United Kingdom,
SRR24323936	PRJNA850375	SAMN34371228	CDPHE-COVID	2023-01-30	USA: Colorado, Eagle, county,	30714
ERR10062250	PRJEB55313	SAMEA110610500	University of Liverpool	2022-03-08	United Kingdom,
SRR21230059	PRJNA748354	SAMN30523530	University of Missouri	2022-08-09	USA: Missouri, USA: Missouri,	8250
SRR15294472	PRJNA748354	SAMN26199230	University of Missouri	2021-05-17	USA: Missouri, USA: Missouri,	1500
SRR24765135	PRJNA839090	SAMN35529679	Biobot Analytics	2023-05-22	USA: Vermont,	4500
SRR21959154	PRJNA839090	SAMN31352668	Biobot Analytics	2022-10-03/2022-10-04	USA: Washington,	37650
SRR26773049	PRJNA896605	SAMN38194134	US CDC NWSS	2023-01-03	USA: New York,	4918
SRR22292130	PRJNA839090	SAMN31719779	Biobot Analytics	2022-10-17/2022-10-18	USA: Kansas,	50000
ERR7566233	PRJEB48206	SAMEA11459116	ERASMUS MC, UNIVERISTY MEDICAL CENTER	2021-04-19	Netherlands, Rotterdam, Pretorialaan-Zuidplein,
SRR23043959	PRJNA850375	SAMN32669385	CDPHE-COVID	2022-04-11	USA: Colorado, Arapahoe, county,	25714
SRR24469453	PRJNA812604	SAMN35002388	UPHL_ID	2023-04-06	USA: Utah,	17312
SRR20029156	PRJNA839090	SAMN29584864	Biobot Analytics	2022-06-19/2022-06-20	USA: Rhode Island,	60224
SRR26799153	PRJNA938474	SAMN38220439	Oregon State University	2022-10-12	USA: Oregon,	57785
ERR10052485	PRJEB55313	SAMEA110624336	University of Liverpool	2022-02-06	United Kingdom,
SRR18761745	PRJNA826708	SAMN27578302	the University of Queensland	2021	Australia:Brisbane,	NA
SRR21010476	PRJNA839090	SAMN30246981	Biobot Analytics	2022-07-24/2022-07-25	USA: Texas,	510000
ERR10049384	PRJEB55313	SAMEA110606538	University of Liverpool	2021-11-12	United Kingdom,
SRR23056105	PRJNA916712	SAMN32674162	Tata Institute for Genetics and Society	2022-01-10	India:Bengaluru,Cubbon Park,	40000
SRR22260046	PRJNA801677	SAMN31661371	Biobot Analytics	2022-09-20/2022-09-21	USA: Maine,	57000
SRR23050830	PRJNA922726	SAMN32677103	National Institute for Public Health and the Environment	2022-09-16	Netherlands,	313928
ERR10067489	PRJEB55313	SAMEA110601612	University of Liverpool	2022-01-16	United Kingdom,
SRR17454058	PRJNA809641	SAMN20326102	University of Missouri	2021-3-1612snew	USA: Missouri, USA: Missouri,	24174
ERR10050599	PRJEB55313	SAMEA110630515	University of Liverpool	2022-01-21	United Kingdom,
ERR9862664	PRJEB44932	SAMEA110150183	Swiss Institute of Bioinformatics, Switzerland	2021-04-05	Switzerland, 47.4902, 9.5673, SG - Altenrhein - ARA Altenrhein,
SRR23293916	PRJNA850375	SAMN32980306	CDPHE-COVID	2022-06-13	USA: Colorado, Larimer, county,	17997
SRR25650529	PRJNA957477	SAMN36997300	verily_ww	2023-02-22	USA: California,	230000
SRR17453778	PRJNA748354	SAMN26199281	University of Missouri	2021-9-28S1S2	USA: Missouri, USA: Missouri,	149112
ERR9812410	PRJEB53325	SAMEA14508746	University of Liverpool	2021-01-15	United Kingdom,
ERR10051236	PRJEB55313	SAMEA110629005	University of Liverpool	2021-10-17	United Kingdom,
SRR23510366	PRJNA850375	SAMN33338165	CDPHE-COVID	2022-08-29	USA: Colorado, Broomfield, county,	53356
SRR17454350	PRJNA748354	SAMN26199262	University of Missouri	2021-11-15	USA: Missouri, USA: Missouri,	20000
SRR26441349	PRJNA874025	SAMN37884804	DCLS-NGS	2023-02-20	USA: Virginia,	70000
SRR18573707	PRJNA748354	SAMN27184646	University of Missouri	2022-03-07	USA: Missouri, USA: Missouri,	151966
SRR25503615	PRJNA839090	SAMN36823327	Biobot Analytics	2023-07-23/2023-07-24	USA: Indiana,	130000
SRR23934668	PRJNA889839	SAMN33847138	Wisconsin State Laboratory of Hygiene	2023-02-21	USA: Wisconsin,	<
SRR25429878	PRJNA812604	SAMN36715995	UPHL_ID	2023-06-27	USA: Utah,	12510
SRR18128176	PRJNA748354	SAMN26209975	University of Missouri	2022-02-01	USA: Missouri, USA: Missouri,	76759
ERR10071928	PRJEB55313	SAMEA110603461	University of Liverpool	2021-12-17	United Kingdom,
SRR26773008	PRJNA896605	SAMN38194029	US CDC NWSS	2023-01-08	USA: New York,	44876
ERR10064203	PRJEB55313	SAMEA110632451	University of Liverpool	2022-01-19	United Kingdom,
ERR10060901	PRJEB55313	SAMEA110638609	University of Liverpool	2022-02-05	United Kingdom,
SRR25651057	PRJNA957477	SAMN36998410	verily_ww	2023-05-06	USA: California,	230000
SRR25652876	PRJNA957477	SAMN36998018	verily_ww	2023-06-13	USA: California,	250000
ERR9862642	PRJEB44932	SAMEA110150161	Swiss Institute of Bioinformatics, Switzerland	2021-03-14	Switzerland, 47.4902, 9.5673, SG - Altenrhein - ARA Altenrhein,
ERR10067231	PRJEB55313	SAMEA110631785	University of Liverpool	2022-01-28	United Kingdom,
ERR10062266	PRJEB55313	SAMEA110592827	University of Liverpool	2022-01-08	United Kingdom,
SRR16038112	PRJNA746354	SAMN21418363	Biobot Analytics	2021-08-15/2021-08-16	USA: Kansas,	98000
SRR15529222	PRJNA746354	SAMN20841444	Biobot Analytics	2021-07-25/2021-07-26	USA: Georgia,	129400
ERR7427865	PRJEB48985	SAMEA10803548	CEMM RESEARCH CENTER FOR MOLECULAR MEDICINE OF THE AUSTRIAN ACADEMY OF SCIENCES	2021-08-10	Austria, 47.83352787, 16.27561101,
SRR19100853	PRJNA757447	SAMN28105672	FDA	2022-02-28	USA: Maryland,	29758
ERR10068039	PRJEB55313	SAMEA110598303	University of Liverpool	2021-12-03	United Kingdom,
SRR23077760	PRJNA748354	SAMN32727799	University of Missouri	2022-12-06	USA: Missouri, USA: Missouri,	15000
SRR16638986	PRJNA771693	SAMN22513611	TGen North	2021-01-25	USA: Texas,	missing
ERR9862315	PRJEB44932	SAMEA110149834	Swiss Institute of Bioinformatics, Switzerland	2021-03-02	Switzerland, 46.0096, 8.9177, TI - Lugano - CDA Lugano,
SRR21037397	PRJNA748354	SAMN30303103	University of Missouri	2022-07-26	USA: Missouri, USA: Missouri,	8250
SRR21449871	PRJNA812604	SAMN30693459	UPHL_ID	2022-07-21	USA: Utah,	209645
SRR22878828	PRJNA850375	SAMN32378408	CDPHE-COVID	2022-01-20	USA: Colorado, Denver, county,	345454
SRR22242079	PRJNA801677	SAMN31658300	Biobot Analytics	2022-04-17/2022-04-18	USA: Texas,	510000
SRR22878673	PRJNA850375	SAMN32378409	CDPHE-COVID	2022-01-20	USA: Colorado, Denver, county,	709904
SRR25652662	PRJNA957477	SAMN36997702	verily_ww	2023-02-19	USA: California,	3500000
ERR10067930	PRJEB55313	SAMEA110628972	University of Liverpool	2021-12-29	United Kingdom,
SRR21112031	PRJNA839090	SAMN30378866	Biobot Analytics	2022-07-31/2022-08-01	USA: Indiana,	3000
SRR25299415	PRJNA957477	SAMN36468699	verily_ww	2022-05-28	USA: California,	1480000
ERR10055817	PRJEB55313	SAMEA110615528	University of Liverpool	2021-12-09	United Kingdom,
ERR9862674	PRJEB44932	SAMEA110150193	Swiss Institute of Bioinformatics, Switzerland	2021-04-22	Switzerland, 47.4902, 9.5673, SG - Altenrhein - ARA Altenrhein,
SRR26778206	PRJNA896605	SAMN38187198	US CDC NWSS	2023-10-05	USA: New York,	5162
SRR24838225	PRJNA850375	SAMN35627784	CDPHE-COVID	2023-04-25	USA: Colorado, Delta, county,	6857
SRR25300818	PRJNA957477	SAMN36468989	verily_ww	2022-07-29	USA: California,	1500000
ERR10070782	PRJEB55313	SAMEA110601341	University of Liverpool	2022-01-23	United Kingdom,
ERR10054573	PRJEB55313	SAMEA110638866	University of Liverpool	2021-11-10	United Kingdom,
SRR22262876	PRJNA850375	SAMN31693839	CDPHE-COVID	2021-06-14	USA: Colorado, Larimer, county,	5818
SRR22262907	PRJNA850375	SAMN31693920	CDPHE-COVID	2021-06-21	USA: Colorado, Larimer, county,	26621
SRR15291300	PRJNA746354	SAMN20445317	Biobot Analytics	2021-07-05/2021-07-06	USA: South Carolina,	140000
SRR24838174	PRJNA850375	SAMN35628128	CDPHE-COVID	2023-04-24	USA: Colorado, Larimer, county,	17997
SRR26054252	PRJNA839090	SAMN37385334	Biobot Analytics	2023-09-04/2023-09-05	USA: Alabama,	72000
SRR23906447	PRJNA850375	SAMN33817399	CDPHE-COVID	2022-12-21	USA: Colorado, Douglas, county,	14286
SRR24010298	PRJNA839090	SAMN33975481	Biobot Analytics	2023-03-20/2023-03-21	USA: Kansas,	50000
SRR22909986	PRJNA839090	SAMN32474365	Biobot Analytics	2022-12-11/2022-12-12	USA: Texas,	900000
SRR16038030	PRJNA746354	SAMN21209659	Biobot Analytics	2021-08-09/2021-08-10	USA: Oklahoma,	100000
ERR8610880	PRJEB48985	SAMEA13010673	CEMM RESEARCH CENTER FOR MOLECULAR MEDICINE OF THE AUSTRIAN ACADEMY OF SCIENCES	2021-12-08	Austria, 48.184960446, 16.123011858,
SRR25430297	PRJNA862960	SAMN36716267	Biobot Analytics	2023-07-17/2023-07-18	USA: Pennsylvania,	85000
SRR22910553	PRJNA839090	SAMN32474967	Biobot Analytics	2022-12-05/2022-12-06	USA: Florida,	100000
ERR10056767	PRJEB55313	SAMEA110611641	University of Liverpool	2021-11-16	United Kingdom,
ERR10050403	PRJEB55313	SAMEA110628359	University of Liverpool	2021-11-26	United Kingdom,
SRR24323897	PRJNA850375	SAMN34371371	CDPHE-COVID	2023-02-14	USA: Colorado, Douglas, county,	14286
ERR10057847	PRJEB55313	SAMEA110616344	University of Liverpool	2021-11-16	United Kingdom,
SRR23904896	PRJNA946141	SAMN33812624	University of Miami	2022-01-26	USA: Florida,	0
ERR10069850	PRJEB55313	SAMEA110601132	University of Liverpool	2022-01-30	United Kingdom,
SRR22720156	PRJNA839090	SAMN32206604	Biobot Analytics	2022-11-28/2022-11-29	USA: Guam,	7000
SRR23904726	PRJNA946141	SAMN33812557	University of Miami	2022-05-18	USA: Florida,	340
ERR10059737	PRJEB55313	SAMEA110591778	University of Liverpool	2022-03-01	United Kingdom,
ERR10062615	PRJEB55313	SAMEA110593006	University of Liverpool	2022-01-18	United Kingdom,
SRR27148570	PRJNA896605	SAMN38729561	US CDC NWSS	2023-09-06	USA: New York,	1537
ERR10049647	PRJEB55313	SAMEA110628693	University of Liverpool	2021-12-03	United Kingdom,
SRR23386139	PRJNA842493	SAMN33186124	Disease Prevention and Control	2022-12-26	USA: Texas, Houston,	32485
SRR22582983	PRJNA886720	SAMN32119914	CLT	2022-10-10	USA: North Carolina,	49384
SRR18541003	PRJNA819090	SAMN27108066	The Scripps Research Institute	2021-07-23 00:00:00+00:00	USA: California, UCSD Campus,	NA
SRR21449805	PRJNA812604	SAMN30693519	UPHL_ID	2022-08-04	USA: Utah,	6790
ERR10071964	PRJEB55313	SAMEA110628515	University of Liverpool	2021-11-28	United Kingdom,
SRR25926340	PRJNA839090	SAMN37298760	Biobot Analytics	2023-08-21/2023-08-22	USA: Massachusetts,	42000
ERR7426622	PRJEB48985	SAMEA10802194	CEMM RESEARCH CENTER FOR MOLECULAR MEDICINE OF THE AUSTRIAN ACADEMY OF SCIENCES	2021-03-08	Austria, 48.21910439, 15.2345758,
SRR26078306	PRJNA748354	SAMN37419954	University of Missouri	2023-08-21	USA: Missouri, USA: Missouri,	12000
SRR24765063	PRJNA862960	SAMN35529776	Biobot Analytics	2023-05-21/2023-05-22	USA: Pennsylvania,	200000
SRR25788452	PRJNA839090	SAMN37195471	Biobot Analytics	2023-08-08/2023-08-09	USA: Tennessee,	50000
SRR22237068	PRJNA801677	SAMN31659807	Biobot Analytics	2022-06-26/2022-06-27	USA: Ohio,	365000
SRR25365247	PRJNA762029	SAMN36652498	MA_WWS	2022-06-21/2022-06-22	USA: Massachusetts,	1075656
SRR26776771	PRJNA896605	SAMN38191428	US CDC NWSS	2023-05-09	USA: New York,	3317
SRR27642359	PRJNA1006637	SAMN39502403	South Dakota INBRE/Avera Institute for Human Genetics	2021-07-20	USA: South Dakota,	10000
SRR21010541	PRJNA839090	SAMN30246946	Biobot Analytics	2022-07-26	USA: Vermont,	3000
ERR10052930	PRJEB55313	SAMEA110591811	University of Liverpool	2022-01-06	United Kingdom,
SRR23343432	PRJNA931732	SAMN33097176	CSIR-National Chemical Laboratory, Pune	2022-01-11	India: Pune,	NA
SRR24938401	PRJNA839090	SAMN35751545	Biobot Analytics	2023-06-05/2023-06-06	USA: Vermont,	30000
ERR5019918	PRJEB42191	SAMEA7742565	BANGOR UNIVERSITY	2020-04-14	United Kingdom, Northwest England,
SRR24098709	PRJNA839090	SAMN33438839	Biobot Analytics	2023-02-13/2023-02-14	USA: Vermont,	31000
SRR19637524	PRJNA801677	SAMN29011752	Biobot Analytics	2022-03-15/2022-03-16	USA: Connecticut,	200000
ERR10056938	PRJEB55313	SAMEA110592966	University of Liverpool	2021-11-04	United Kingdom,
SRR26773243	PRJNA896605	SAMN38191254	US CDC NWSS	2023-05-17	USA: New York,	20893
SRR15706752	PRJNA746354	SAMN21209608	Biobot Analytics	2021-08-11/2021-08-12	USA: Maine,	13500
SRR23043903	PRJNA850375	SAMN32669521	CDPHE-COVID	2022-03-24	USA: Colorado, Eagle, county,	30714
SRR27112395	PRJNA1006637	SAMN38694963	South Dakota INBRE/Avera Institute for Human Genetics	2022-12-20	USA: South Dakota,	10000
SRR21937816	PRJNA850375	SAMN31274553	CDPHE-COVID	2022-04-21	USA: Colorado, San Miguel, county,	15000
SRR26148885	PRJNA938474	SAMN37513149	Oregon State University	2023-03-15	USA: Oregon,	58856
ERR10068229	PRJEB55313	SAMEA110630270	University of Liverpool	2021-11-28	United Kingdom,
SRR22710075	PRJNA850375	SAMN32130815	CDPHE-COVID	2022-01-06	USA: Colorado, San Miguel, county,	15000
ERR10070140	PRJEB55313	SAMEA110601253	University of Liverpool	2022-02-04	United Kingdom,
SRR23293728	PRJNA850375	SAMN32980325	CDPHE-COVID	2022-06-16	USA: Colorado, El Paso, county,	102204
SRR19512817	PRJNA812604	SAMN28814914	UPHL_ID	2022-04-14	USA: Utah,	92047
SRR22401382	PRJNA839090	SAMN31856615	Biobot Analytics	2022-10-25/2022-10-26	USA: New York,	410812
ERR10055390	PRJEB55313	SAMEA110638955	University of Liverpool	2021-10-27	United Kingdom,
SRR22260049	PRJNA801677	SAMN31660676	Biobot Analytics	2022-07-26/2022-07-27	USA: Massachusetts,	30430
ERR10067462	PRJEB55313	SAMEA110607492	University of Liverpool	2022-01-16	United Kingdom,
ERR9861716	PRJEB44932	SAMEA110149236	Swiss Institute of Bioinformatics, Switzerland	2021-08-24	Switzerland, 46.8707, 9.5293, GR - Chur - ARA Chur,
SRR26776393	PRJNA896605	SAMN38189557	US CDC NWSS	2023-07-05	USA: New York,	10794
SRR24057465	PRJNA896645	SAMN34061710	US CDC NWSS	2023-02-02	USA: Ohio,	8500
ERR10051126	PRJEB55313	SAMEA110603302	University of Liverpool	2021-12-03	United Kingdom,
SRR24673715	PRJNA748354	SAMN35218067	University of Missouri	2023-03-30	USA: Missouri, USA: Missouri,	10500
ERR9813137	PRJEB53325	SAMEA14509080	University of Liverpool	2021-04-17	United Kingdom,
ERR10057855	PRJEB55313	SAMEA110595553	University of Liverpool	2021-11-24	United Kingdom,
SRR22973554	PRJNA839090	SAMN32575746	Biobot Analytics	2022-12-18/2022-12-19	USA: Florida,	920528
DRR481868	PRJDB15905	SAMD00612289	SHIONOGI	2022-01-05	Japan:Kyoto,	not reported
SRR21194687	PRJNA839090	SAMN30486198	Biobot Analytics	2022-08-07/2022-08-08	USA: New York,	283428
SRR22128855	PRJNA839090	SAMN31553248	Biobot Analytics	2022-10-17/2022-10-18	USA: North Carolina,	22940
SRR18328709	PRJNA796340	SAMN24849789	Houston_WBE_SARS-CoV-2	2021-04-05T00:00:00Z	USA: Texas, Houston,	16804
SRR23499306	PRJNA839090	SAMN33326432	Biobot Analytics	2023-02-06/2023-02-07	USA: Massachusetts,	3000
SRR26778686	PRJNA896605	SAMN38188513	US CDC NWSS	2023-08-16	USA: New York,	38207
SRR26778570	PRJNA896605	SAMN38187980	US CDC NWSS	2023-09-06	USA: New York,	13924
SRR25430596	PRJNA839090	SAMN36716343	Biobot Analytics	2023-07-17	USA: California,	39000
SRR23702893	PRJNA941107	SAMN33590146	National Institute for Communicable Diseases (NICD)	2021-08-16	South Africa: East Bank waterwaste, BUFFALO CITY MM, Eastern Cape,	NA
SRR19622295	PRJNA801677	SAMN28966396	Biobot Analytics	2022-03-07/2022-03-08	USA: Maine,	9000
SRR24057840	PRJNA896645	SAMN34061174	US CDC NWSS	2023-01-08	USA: Ohio,	61000
SRR26777736	PRJNA896605	SAMN38189970	US CDC NWSS	2023-06-21	USA: New York,	4480
SRR25641786	PRJNA886720	SAMN36991316	CLT	2023-05-16	USA: North Carolina,	89616
SRR22431062	PRJNA850375	SAMN31891670	CDPHE-COVID	2021-10-21	USA: Colorado, Larimer Weld, county,	7946
SRR24054862	PRJNA896645	SAMN34057887	US CDC NWSS	2022-09-06	USA: Ohio,	12000
SRR26777615	PRJNA896605	SAMN38189525	US CDC NWSS	2023-07-06	USA: New York,	71131
SRR26775857	PRJNA896605	SAMN38190371	US CDC NWSS	2023-06-06	USA: New York,	4548
ERR10065368	PRJEB55313	SAMEA110611994	University of Liverpool	2022-02-22	United Kingdom,
SRR26339574	PRJNA874025	SAMN37753225	DCLS-NGS	2023-05-30	USA: Virginia,	69000
SRR24529558	PRJNA896645	SAMN35065287	US CDC NWSS	2023-04-24	USA: Ohio,	226729
ERR9812823	PRJEB53325	SAMEA14508890	University of Liverpool	2021-02-13	United Kingdom,
SRR24761675	PRJNA839090	SAMN35526864	Biobot Analytics	2023-05-16/2023-05-17	USA: Vermont,	31000
SRR25002289	PRJNA839090	SAMN35841926	Biobot Analytics	2023-06-11/2023-06-12	USA: Mississippi,	299574
SRR23458649	PRJNA839090	SAMN33291787	Biobot Analytics	2023-01-30/2023-01-31	USA: Maine,	3000
SRR25788472	PRJNA839090	SAMN37195452	Biobot Analytics	2023-08-01/2023-08-02	USA: Hawaii,	52000
SRR22315983	PRJNA839090	SAMN31760069	Biobot Analytics	2022-10-31/2022-11-01	USA: Alabama,	72000
ERR10065494	PRJEB55313	SAMEA110594461	University of Liverpool	2022-02-16	United Kingdom,
SRR26773694	PRJNA896605	SAMN38188164	US CDC NWSS	2023-08-29	USA: New York,	1440
SRR24705865	PRJNA907019	SAMN35329693	WA_GT	2023-05-11	USA: Washington,	43300
SRR22292009	PRJNA839090	SAMN31719741	Biobot Analytics	2022-10-17/2022-10-18	USA: Arkansas,	13000
SRR26099292	PRJNA839090	SAMN37442183	Biobot Analytics	2023-09-05/2023-09-06	USA: New York,	684569
SRR26776907	PRJNA896605	SAMN38191902	US CDC NWSS	2023-04-18	USA: New York,	6729
SRR21730030	PRJNA839090	SAMN31045700	Biobot Analytics	2022-09-11/2022-09-12	USA: New York,	410812
SRR23366373	PRJNA850375	SAMN33194568	CDPHE-COVID	2022-08-18	USA: Colorado, Boulder Weld, county,	75544
SRR22259842	PRJNA801677	SAMN31661356	Biobot Analytics	2022-09-12/2022-09-13	USA: Massachusetts,	94000
SRR27148547	PRJNA896605	SAMN38285042	US CDC NWSS	2023-10-12	USA: New York,	3349
ERR7426719	PRJEB48985	SAMEA10802356	CEMM RESEARCH CENTER FOR MOLECULAR MEDICINE OF THE AUSTRIAN ACADEMY OF SCIENCES	2021-03-16	Austria, 47.26366607, 11.44658639,
SRR25300030	PRJNA957477	SAMN36468782	verily_ww	2022-09-05	USA: California,	250000
ERR10055659	PRJEB55313	SAMEA110617052	University of Liverpool	2022-01-04	United Kingdom,
SRR23102781	PRJNA839090	SAMN32771439	Biobot Analytics	2023-01-03/2023-01-04	USA: Louisiana,	300000
SRR26078268	PRJNA748354	SAMN37419957	University of Missouri	2023-09-06	USA: Missouri, USA: Missouri,	10559
SRR14789305	PRJNA736964	SAMN19671126	Technical University of Darmstadt	2021-03	Spain,
ERR10054333	PRJEB55313	SAMEA110619568	University of Liverpool	2021-10-28	United Kingdom,
ERR10051545	PRJEB55313	SAMEA110604255	University of Liverpool	2021-12-10	United Kingdom,
SRR23386510	PRJNA842493	SAMN33185749	Disease Prevention and Control	2022-10-17	USA: Texas, Houston,	1722
ERR10059159	PRJEB55313	SAMEA110633124	University of Liverpool	2021-12-15	United Kingdom,
ERR7566230	PRJEB48206	SAMEA11459113	ERASMUS MC, UNIVERISTY MEDICAL CENTER	2021-04-19	Netherlands, Rotterdam, Ommoord,
ERR10070223	PRJEB55313	SAMEA110630983	University of Liverpool	2021-11-21	United Kingdom,
SRR17453964	PRJNA748354	SAMN26199271	University of Missouri	2021-10-12	USA: Missouri, USA: Missouri,	66738
SRR24950688	PRJNA907019	SAMN35775071	WA_GT	2023-06-08	USA: Washington,	117072
ERR7427593	PRJEB48985	SAMEA10803275	CEMM RESEARCH CENTER FOR MOLECULAR MEDICINE OF THE AUSTRIAN ACADEMY OF SCIENCES	2021-07-04	Austria, 48.17226662, 16.46526508,
SRR17214331	PRJNA788395	SAMN23970107	McGill University	NA	Canada:Quebec,Montreal,	1700000
ERR10067654	PRJEB55313	SAMEA110627858	University of Liverpool	2021-10-31	United Kingdom,
ERR10049244	PRJEB55313	SAMEA110630539	University of Liverpool	2022-01-14	United Kingdom,
ERR10892205	PRJEB53227	SAMEA112648431	national institute of biology	2023-01-04	Slovenia, 46, 15,
SRR14276287	PRJNA720687	SAMN18676719	Oregon State University	2020-07-09	USA: Oregon,
SRR24062978	PRJNA896645	SAMN34068079	US CDC NWSS	2023-02-26	USA: Ohio,	22000
SRR18390412	PRJNA801677	SAMN26725594	Biobot Analytics	2022-01-25/2022-01-26	USA: Virginia,	80000
SRR26078184	PRJNA748354	SAMN37419952	University of Missouri	2023-07-24	USA: Missouri, USA: Missouri,	Not Collected
SRR23385857	PRJNA842493	SAMN33185920	Disease Prevention and Control	2022-11-21	USA: Texas, Houston,	4010
SRR17888129	PRJNA771693	SAMN25656192	TGen North	2020-06-08	USA: Arizona,	missing
SRR21907486	PRJNA889839	SAMN31271617	Wisconsin State Laboratory of Hygiene	2022-08-29	USA: Wisconsin,	<
SRR25650461	PRJNA957477	SAMN36997412	verily_ww	2023-04-11	USA: California,	215000
SRR25666008	PRJNA896645	SAMN37032832	US CDC NWSS	2023-07-23	USA: Ohio,	3300
SRR23363794	PRJNA842493	SAMN33192664	Disease Prevention and Control	2023-01-02	USA: Texas, Houston,	85129
SRR22475012	PRJNA839090	SAMN31952097	Biobot Analytics	2022-11-14/2022-11-15	USA: Nevada,	650000
SRR24093797	PRJNA896645	SAMN34099109	US CDC NWSS	2022-01-23	USA: Ohio,	61000
SRR26775850	PRJNA896605	SAMN38190364	US CDC NWSS	2023-06-07	USA: New York,	38726
SRR25186228	PRJNA850375	SAMN35821277	CDPHE-COVID	2023-05-11	USA: Colorado, Montrose, county,	30857
SRR23366236	PRJNA850375	SAMN33194228	CDPHE-COVID	2022-07-25	USA: Colorado, Larimer, county,	5818
ERR10058603	PRJEB55313	SAMEA110597281	University of Liverpool	2021-11-23	United Kingdom,
SRR15706660	PRJNA746354	SAMN21209684	Biobot Analytics	2021-08-08/2021-08-09	USA: California,	93355
ERR12653244	PRJEB44932	SAMEA115181434	swiss pathogen surveillance platform (spsp)	2023-10-16	Switzerland, BE,
SRR23309685	PRJNA839090	SAMN33006594	Biobot Analytics	2023-01-16/2023-01-17	USA: Tennessee,	45000
SRR23458627	PRJNA839090	SAMN33291846	Biobot Analytics	2023-01-29/2023-01-30	USA: Indiana,	315000
SRR24673864	PRJNA748354	SAMN35218035	University of Missouri	2023-04-04	USA: Missouri, USA: Missouri,	13940
ERR10052861	PRJEB55313	SAMEA110591570	University of Liverpool	2021-12-01	United Kingdom,
ERR10066774	PRJEB55313	SAMEA110623480	University of Liverpool	2021-12-05	United Kingdom,
SRR26028906	PRJNA907019	SAMN37350992	WA_GT	2023-09-01	USA: Washington,	24180
SRR26796902	PRJNA938474	SAMN38218157	Oregon State University	2022-12-14	USA: Oregon,	58856
SRR26783579	PRJNA748354	SAMN38198475	University of Missouri	2023-10-31	USA: Missouri, USA: Missouri,	115895
ERR10065065	PRJEB55313	SAMEA110634247	University of Liverpool	2022-01-08	United Kingdom,
ERR10068287	PRJEB55313	SAMEA110604975	University of Liverpool	2022-01-07	United Kingdom,
SRR21230018	PRJNA748354	SAMN30523529	University of Missouri	2022-08-16	USA: Missouri, USA: Missouri,	60000
ERR10071635	PRJEB55313	SAMEA110601329	University of Liverpool	2022-02-06	United Kingdom,
SRR23077898	PRJNA748354	SAMN32727814	University of Missouri	2022-11-15	USA: Missouri, USA: Missouri,	123180
SRR19845377	PRJNA801677	SAMN29332948	Biobot Analytics	2022-03-22/2022-03-23	USA: Illinois,	100000
SRR21613698	PRJNA881396	SAMN30903111	University of California Berkeley	2021-10-27	USA: California,	40000
SRR23309355	PRJNA839090	SAMN33006785	Biobot Analytics	2023-01-18/2023-01-19	USA: Washington,	16950
SRR18390488	PRJNA801677	SAMN26725563	Biobot Analytics	2022-01-25/2022-01-26	USA: California,	30000
SRR24054308	PRJNA896645	SAMN34058426	US CDC NWSS	2022-10-02	USA: Ohio,	47500
SRR25305101	PRJNA839090	SAMN36502965	Biobot Analytics	2023-07-02/2023-07-03	USA: California,	40000
SRR25665928	PRJNA896645	SAMN37032812	US CDC NWSS	2023-07-23	USA: Ohio,	24677
ERR10048902	PRJEB55313	SAMEA110603625	University of Liverpool	2021-10-15	United Kingdom,
SRR23590529	PRJNA850375	SAMN33416761	CDPHE-COVID	2022-12-01	USA: Colorado, Teller, county,	7143
ERR9861354	PRJEB44932	SAMEA110148874	Swiss Institute of Bioinformatics, Switzerland	2021-10-30	Switzerland, 46.0096, 8.9177, TI - Lugano - CDA Lugano,
ERR10050102	PRJEB55313	SAMEA110631558	University of Liverpool	2021-11-05	United Kingdom,
ERR7427892	PRJEB48985	SAMEA10803575	CEMM RESEARCH CENTER FOR MOLECULAR MEDICINE OF THE AUSTRIAN ACADEMY OF SCIENCES	2021-08-04	Austria, 46.77958114, 13.51901161,
SRR16542128	PRJNA771693	SAMN22513610	TGen North	2021-01-18	USA: Texas,	missing
ERR10059805	PRJEB55313	SAMEA110592007	University of Liverpool	2022-02-16	United Kingdom,
SRR26665093	PRJNA812604	SAMN38089921	UPHL_ID	2023-10-19	USA: Utah,	21443
SRR22236306	PRJNA801677	SAMN31659654	Biobot Analytics	2022-06-12/2022-06-13	USA: Massachusetts,	45000
ERR10554158	PRJEB57192	SAMEA112141064	university of exeter	2021-06-10	United Kingdom,
SRR23904897	PRJNA946141	SAMN33812586	University of Miami	2022-02-23	USA: Florida,	340
SRR25299958	PRJNA957477	SAMN36468880	verily_ww	2023-01-05	USA: California,	1480000
ERR10064364	PRJEB55313	SAMEA110613454	University of Liverpool	2022-03-09	United Kingdom,
SRR23345291	PRJNA931732	SAMN33099026	CSIR-National Chemical Laboratory, Pune	2022-04-05	India: Pune,	NA
ERR10064313	PRJEB55313	SAMEA110611913	University of Liverpool	2021-12-29	United Kingdom,
SRR24323609	PRJNA850375	SAMN34371540	CDPHE-COVID	2023-02-27	USA: Colorado, Adams, county,	54561
ERR7427970	PRJEB48985	SAMEA10803653	CEMM RESEARCH CENTER FOR MOLECULAR MEDICINE OF THE AUSTRIAN ACADEMY OF SCIENCES	2021-08-24	Austria, 47.96897231, 16.24238878,
SRR20681764	PRJNA735936	SAMN30006189	University of Louisville	2022-03-28	USA: Kentucky,	20832
ERR10056247	PRJEB55313	SAMEA110635284	University of Liverpool	2021-11-24	United Kingdom,
SRR21966352	PRJNA886720	SAMN31364452	CLT	2022-08-16	USA: North Carolina,	58361
SRR26127639	PRJNA839090	SAMN37480987	Biobot Analytics	2023-09-10/2023-09-11	USA: Arkansas,	30377
SRR25305156	PRJNA839090	SAMN36503070	Biobot Analytics	2023-07-04/2023-07-05	USA: South Carolina,	12000
SRR25650666	PRJNA957477	SAMN36997473	verily_ww	2023-05-09	USA: California,	131000
ERR7426785	PRJEB48985	SAMEA10802466	CEMM RESEARCH CENTER FOR MOLECULAR MEDICINE OF THE AUSTRIAN ACADEMY OF SCIENCES	2021-03-28	Austria, 47.4296953, 15.27132738,
SRR26776085	PRJNA896605	SAMN38193895	US CDC NWSS	2023-01-16	USA: New York,	25965
SRR21613578	PRJNA881396	SAMN30903169	University of California Berkeley	2022-01-27	USA: California,	168750
SRR24301970	PRJNA850375	SAMN34368821	CDPHE-COVID	2023-02-06	USA: Colorado, Pitkin, county,	5500
ERR10067091	PRJEB55313	SAMEA110625447	University of Liverpool	2021-10-29	United Kingdom,
SRR24148640	PRJNA896645	SAMN34157720	US CDC NWSS	2023-03-26	USA: Ohio,	13572
SRR24594836	PRJNA839090	SAMN35119060	Biobot Analytics	2023-05-03/2023-05-04	USA: Arkansas,	92000
SRR20021010	PRJNA748354	SAMN29580108	University of Missouri	2022-05-31	USA: Missouri, USA: Missouri,	Not Collected
ERR10071263	PRJEB55313	SAMEA110604248	University of Liverpool	2021-12-05	United Kingdom,
SRR17146298	PRJNA791385	SAMN23708093	CFSAN	2021-11-30	USA: Mississippi,	not collected
ERR10053734	PRJEB55313	SAMEA110614034	University of Liverpool	2022-01-06	United Kingdom,
SRR18284199	PRJNA801677	SAMN26544623	Biobot Analytics	2022-01-17/2022-01-18	USA: Iowa,	500000
SRR22341038	PRJNA850375	SAMN31777471	CDPHE-COVID	2021-09-23	USA: Colorado, Larimer, county,	9292
SRR23103108	PRJNA839090	SAMN32771390	Biobot Analytics	2023-01-03	USA: Hawaii,	3000
SRR21465699	PRJNA812604	SAMN30715608	UPHL_ID	2022-08-23	USA: Utah,	112901
SRR21883280	PRJNA839090	SAMN31260778	Biobot Analytics	2022-09-25/2022-09-26	USA: Hawaii,	48519
SRR25585243	PRJNA839090	SAMN36911368	Biobot Analytics	2023-07-30/2023-07-31	USA: Hawaii,	20800
ERR10048799	PRJEB55313	SAMEA110625183	University of Liverpool	2022-02-11	United Kingdom,
SRR25022725	PRJNA839090	SAMN35984550	Biobot Analytics	2023-06-05/2023-06-06	USA: Maine,	7000
SRR23752835	PRJNA839090	SAMN33603560	Biobot Analytics	2023-02-21/2023-02-22	USA: Rhode Island,	60224
SRR24054697	PRJNA896645	SAMN34058228	US CDC NWSS	2022-10-30	USA: Ohio,	200666
SRR24838067	PRJNA850375	SAMN35628028	CDPHE-COVID	2023-04-27	USA: Colorado, Douglas, county,	14286
ERR7427673	PRJEB48985	SAMEA10803355	CEMM RESEARCH CENTER FOR MOLECULAR MEDICINE OF THE AUSTRIAN ACADEMY OF SCIENCES	2021-07-07	Austria, 47.60395253, 12.1879538,
SRR23590695	PRJNA850375	SAMN33416934	CDPHE-COVID	2022-10-06	USA: Colorado, Summit, county,	28571
ERR10058424	PRJEB55313	SAMEA110618702	University of Liverpool	2021-11-10	United Kingdom,
ERR10053490	PRJEB55313	SAMEA110612217	University of Liverpool	2021-11-16	United Kingdom,
SRR18543412	PRJNA819090	SAMN27107965	The Scripps Research Institute	2021-05-29 00:00:00+00:00	USA: California, UCSD Campus,	NA
SRR22911350	PRJNA847239	SAMN32478266	ASU_WBE	2022-05-24	USA: Kentucky, Jefferson, Luisville,	missing
SRR26424942	PRJNA957477	SAMN37875775	verily_ww	2023-09-18	USA: California,	NA
ERR12650780	PRJEB44932	SAMEA115181710	swiss pathogen surveillance platform (spsp)	2023-09-09	Switzerland, GR,
SRR23363181	PRJNA862960	SAMN33191348	Biobot Analytics	2023-01-25/2023-01-26	USA: Pennsylvania,	4600
SRR26666380	PRJNA812604	SAMN38093811	UPHL_ID	2023-09-28	USA: Utah,	84981
ERR10067228	PRJEB55313	SAMEA110598249	University of Liverpool	2021-10-08	United Kingdom,
SRR20318522	PRJNA796340	SAMN29836556	Houston_WBE_SARS-CoV-2	2021-04-19	USA: Texas, Houston,	19867
ERR10058729	PRJEB55313	SAMEA110597572	University of Liverpool	2022-01-15	United Kingdom,
SRR24099162	PRJNA839090	SAMN34103879	Biobot Analytics	2023-03-26/2023-03-27	USA: Indiana,	315000
SRR19637582	PRJNA801677	SAMN29011712	Biobot Analytics	2022-03-14/2022-03-15	USA: Nevada,	20000
SRR20029255	PRJNA839090	SAMN29584899	Biobot Analytics	2022-06-20/2022-06-21	USA: Arizona,	347900
SRR24062936	PRJNA896645	SAMN34067903	US CDC NWSS	2023-02-21	USA: Ohio,	377378
SRR18577257	PRJNA817360	SAMN27158601	University of Nevada Las Vegas	2020-12-07	USA: Nevada,	1
ERR10069262	PRJEB55313	SAMEA110604503	University of Liverpool	2021-11-05	United Kingdom,
SRR23077989	PRJNA748354	SAMN32727805	University of Missouri	2022-11-22	USA: Missouri, USA: Missouri,	10500
ERR10064860	PRJEB55313	SAMEA110610548	University of Liverpool	2022-02-22	United Kingdom,
SRR22401461	PRJNA839090	SAMN31856166	Biobot Analytics	2022-11-07/2022-11-08	USA: Wyoming,	20000
SRR23590880	PRJNA850375	SAMN33416951	CDPHE-COVID	2022-11-10	USA: Colorado, Boulder, county,	89383
SRR21669035	PRJNA839090	SAMN30955264	Biobot Analytics	2022-09-05/2022-09-06	USA: North Carolina,	22940
SRR24886244	PRJNA812604	SAMN35687357	UPHL_ID	2023-05-23	USA: Utah,	29513
SRR24386026	PRJNA839090	SAMN34498557	Biobot Analytics	2023-04-16/2023-04-17	USA: New York,	758007
SRR23386355	PRJNA842493	SAMN33186067	Disease Prevention and Control	2022-12-19	USA: Texas, Houston,	976
SRR21473805	PRJNA839090	SAMN30718373	Biobot Analytics	2022-08-22	USA: Texas,	30000
SRR25478227	PRJNA839090	SAMN33685307	Biobot Analytics	2023-02-28	USA: Iowa,	21000
SRR23614867	PRJNA839090	SAMN33438743	Biobot Analytics	2023-02-12/2023-02-13	USA: California,	60000
SRR25299739	PRJNA957477	SAMN36468753	verily_ww	2022-08-02	USA: California,	1480000
SRR23055104	PRJNA916913	SAMN32331808	University of Nevada, Reno	2022-10	USA: Nevada, Reno,	318000
SRR25300214	PRJNA957477	SAMN36468887	verily_ww	2023-01-15	USA: California,	250000
ERR10070684	PRJEB55313	SAMEA110601072	University of Liverpool	2021-11-14	United Kingdom,
ERR10066754	PRJEB55313	SAMEA110628883	University of Liverpool	2021-12-19	United Kingdom,
ERR10058792	PRJEB55313	SAMEA110620371	University of Liverpool	2021-11-04	United Kingdom,
SRR20326100	PRJNA839090	SAMN29845070	Biobot Analytics	2022-07-05/2022-07-06	USA: Kansas,	66377
SRR24323977	PRJNA850375	SAMN34371124	CDPHE-COVID	2023-03-02	USA: Colorado, Larimer, county,	26621
SRR21356660	PRJNA839090	SAMN30603115	Biobot Analytics	2022-08-14/2022-08-15	USA: Hawaii,	52000
SRR26150565	PRJNA850375	SAMN37513638	CDPHE-COVID	2023-08-14	USA: Colorado, El Paso, county,	102204
SRR26778362	PRJNA896605	SAMN38187217	US CDC NWSS	2023-10-05	USA: New York,	43074
SRR21803649	PRJNA839090	SAMN31152915	Biobot Analytics	2022-09-15/2022-09-16	USA: Louisiana,	389000
ERR10058559	PRJEB55313	SAMEA110597191	University of Liverpool	2021-11-04	United Kingdom,
SRR26441268	PRJNA896645	SAMN37884736	US CDC NWSS	2023-10-02	USA: Ohio,	29000
SRR16776219	PRJNA748354	SAMN26199282	University of Missouri	2021-08-30	USA: Missouri, USA: Missouri,	8000
SRR21554548	PRJNA839090	SAMN30837908	Biobot Analytics	2022-08-29/2022-08-30	USA: Indiana,	98000
ERR9851324	PRJEB53227	SAMEA110137920	national institute of biology	2021-09-14	Slovenia, 46, 15,
ERR9854826	PRJEB53227	SAMEA110143186	national institute of biology	2021-11-30	Slovenia, 46, 15,
SRR23064230	PRJNA916913	SAMN32287954	University of Nevada, Reno	2022-05	USA: Nevada, Reno,	18000
SRR24808019	PRJNA850375	SAMN35572399	CDPHE-COVID	2023-03-09	USA: Colorado, Pitkin, county,	17571
SRR23510137	PRJNA850375	SAMN33337997	CDPHE-COVID	2022-10-04	USA: Colorado, Morgan, county,	12000
SRR22303917	PRJNA812604	SAMN31744840	UPHL_ID	2022-09-27	USA: Utah,	208850
SRR26419222	PRJNA874025	SAMN37872092	DCLS-NGS	2023-05-15	USA: Virginia,	118266
ERR10056196	PRJEB55313	SAMEA110634881	University of Liverpool	2021-11-18	United Kingdom,
SRR24674206	PRJNA748354	SAMN35218050	University of Missouri	2023-03-27	USA: Missouri, USA: Missouri,	2200
SRR24049270	PRJNA839090	SAMN34051876	Biobot Analytics	2023-03-20/2023-03-21	USA: Arkansas,	92000
SRR15507975	PRJNA735936	SAMN20845655	University of Louisville	2021-08-09	USA: Kentucky,	25000
SRR24335178	PRJNA839090	SAMN34418278	Biobot Analytics	2023-04-17/2023-04-18	USA: Maryland,	150000
SRR26665116	PRJNA812604	SAMN38090007	UPHL_ID	2023-10-26	USA: Utah,	23304
SRR24134118	PRJNA886720	SAMN34144557	CLT	2023-03-14	USA: North Carolina,	550000
ERR10070131	PRJEB55313	SAMEA110605947	University of Liverpool	2021-11-12	United Kingdom,
SRR26162956	PRJNA839090	SAMN37529356	Biobot Analytics	missing	USA: Texas,	NA
SRR24386194	PRJNA839090	SAMN34498645	Biobot Analytics	2023-04-17/2023-04-18	USA: Pennsylvania,	55000
SRR18543720	PRJNA801677	SAMN27108374	Biobot Analytics	2022-02-07/2022-02-08	USA: Virginia,	50000
SRR26776183	PRJNA896605	SAMN38188141	US CDC NWSS	2023-08-30	USA: New York,	1326
ERR10052423	PRJEB55313	SAMEA110597011	University of Liverpool	2021-10-05	United Kingdom,
ERR10060816	PRJEB55313	SAMEA110638537	University of Liverpool	2022-01-25	United Kingdom,
SRR23366072	PRJNA850375	SAMN33193992	CDPHE-COVID	2022-07-12	USA: Colorado, Pitkin, county,	5714
SRR24156332	PRJNA839090	SAMN34168478	Biobot Analytics	2023-04-02/2023-04-03	USA: North Carolina,	10000
SRR25969974	PRJNA812604	SAMN37328681	UPHL_ID	2023-08-10	USA: Utah,	36244
SRR23752811	PRJNA839090	SAMN33603385	Biobot Analytics	2023-02-20/2023-02-21	USA: Pennsylvania,	88000
SRR22911595	PRJNA847239	SAMN32478378	ASU_WBE	2021-08-30	USA: Arizona, Maricopa, Tempe,	missing
SRR26796847	PRJNA938474	SAMN38218190	Oregon State University	2022-12-21	USA: Oregon,	18775
ERR10060258	PRJEB55313	SAMEA110636735	University of Liverpool	2022-02-26	United Kingdom,
SRR24063176	PRJNA896645	SAMN34067892	US CDC NWSS	2023-03-12	USA: Ohio,	524154
SRR22909310	PRJNA839090	SAMN31951946	Biobot Analytics	2022-11-13/2022-11-14	USA: New Jersey,	564563
SRR20029319	PRJNA839090	SAMN29584941	Biobot Analytics	2022-06-20/2022-06-21	USA: Vermont,	15000
SRR14276244	PRJNA720687	SAMN18676758	Oregon State University	2020-07-09	USA: Oregon,
SRR15646936	PRJNA746354	SAMN21013874	Biobot Analytics	2021-08-03/2021-08-04	USA: Nebraska,	30000
SRR22241848	PRJNA801677	SAMN31658131	Biobot Analytics	2022-04-12/2022-04-13	USA: Arkansas,	50239
SRR24323441	PRJNA850375	SAMN34371537	CDPHE-COVID	2023-02-27	USA: Colorado, Denver, county,	345454
SRR25948575	PRJNA850375	SAMN37317538	CDPHE-COVID	2023-08-03	USA: Colorado, Adams Arapahoe, county,	268004
ERR10058864	PRJEB55313	SAMEA110608891	University of Liverpool	2021-10-13	United Kingdom,
SRR17453951	PRJNA809641	SAMN20326102	University of Missouri	2021-3-1612snew	USA: Missouri, USA: Missouri,	66738
ERR5019757	PRJEB42191	SAMEA7742407	BANGOR UNIVERSITY	2020-05-11	United Kingdom, North Wales,
SRR15275982	PRJNA750263	SAMN20447477	CNRS	2020-12-15	France:Nice,
SRR24808467	PRJNA850375	SAMN35572424	CDPHE-COVID	2023-03-13	USA: Colorado, Eagle, county,	30714
ERR9813685	PRJEB53325	SAMEA14508977	University of Liverpool	2021-03-27	United Kingdom,
SRR23950257	PRJNA839090	SAMN33873827	Biobot Analytics	2023-03-13/2023-03-14	USA: Arizona,	397407
SRR23906137	PRJNA850375	SAMN33817032	CDPHE-COVID	2023-01-26	USA: Colorado, Denver Arapahoe, county,	247443
SRR22292067	PRJNA839090	SAMN31719760	Biobot Analytics	2022-10-17/2022-10-18	USA: Virginia,	65000
SRR21548664	PRJNA862960	SAMN30830773	Biobot Analytics	2022-08-28/2022-08-29	USA: Pennsylvania,	200000
SRR24687268	PRJNA850375	SAMN35305015	CDPHE-COVID	2023-01-19	USA: Colorado, Jackson, county,	1536
ERR10058541	PRJEB55313	SAMEA110619037	University of Liverpool	2021-10-26	United Kingdom,
SRR26798596	PRJNA938474	SAMN38219892	Oregon State University	2022-12-05	USA: Oregon,	235155
SRR24455897	PRJNA850375	SAMN34719472	CDPHE-COVID	2022-11-03	USA: Colorado, Garfield, county,	16714
ERR7566219	PRJEB48206	SAMEA11459102	ERASMUS MC, UNIVERISTY MEDICAL CENTER	2021-04-14	Netherlands, Rotterdam, Bergschenhoek,
ERR10061926	PRJEB55313	SAMEA110635623	University of Liverpool	2022-01-08	United Kingdom,
ERR10066789	PRJEB55313	SAMEA110600740	University of Liverpool	2021-11-07	United Kingdom,
SRR24831229	PRJNA896161	SAMN35626384	HARRISLAB	2023-04-24	USA: North Carolina,	74331
SRR24294511	PRJNA767624	SAMN34358117	NC_Thakur_lab_GT	2023-03-14	USA: North Carolina,	22000
ERR10048686	PRJEB55313	SAMEA110629910	University of Liverpool	2021-12-15	United Kingdom,
ERR9812896	PRJEB53325	SAMEA14508880	University of Liverpool	2021-02-12	United Kingdom,
SRR23275775	PRJNA889839	SAMN32963190	Wisconsin State Laboratory of Hygiene	2022-10-19	USA: Wisconsin,	>
SRR22578025	PRJNA886720	SAMN32115807	CLT	2022-09-29	USA: North Carolina,	550000
ERR10062663	PRJEB55313	SAMEA110611295	University of Liverpool	2022-01-29	United Kingdom,
SRR15291325	PRJNA746354	SAMN20445205	Biobot Analytics	2021-07-07/2021-07-08	USA: California,	250000
SRR19654439	PRJNA839090	SAMN29043886	Biobot Analytics	2022-05-30/2022-05-31	USA: Maine,	3000
ERR7426421	PRJEB48985	SAMEA10801993	CEMM RESEARCH CENTER FOR MOLECULAR MEDICINE OF THE AUSTRIAN ACADEMY OF SCIENCES	2021-02-07	Austria, 46.99638898, 15.47202767,
SRR17978155	PRJNA801677	SAMN25850104	Biobot Analytics	2021-12-13/2021-12-14	USA: Kentucky,	90000
SRR23309247	PRJNA839090	SAMN33006931	Biobot Analytics	2023-01-17/2023-01-18	USA: Nevada,	200000
SRR26778063	PRJNA896605	SAMN38188710	US CDC NWSS	2023-08-08	USA: New York,	278775
SRR26668623	PRJNA748354	SAMN38102128	University of Missouri	2023-10-24	USA: Missouri, USA: Missouri,	60000
ERR10063367	PRJEB55313	SAMEA110616905	University of Liverpool	2022-02-16	United Kingdom,
SRR24130489	PRJNA907019	SAMN34140966	WA_GT	2023-03-23	USA: Washington,	117072
SRR26353650	PRJNA850375	SAMN37771369	CDPHE-COVID	2023-09-12	USA: Colorado, Weld, county,	20000
SRR26099309	PRJNA839090	SAMN37442167	Biobot Analytics	2023-09-05	USA: Vermont,	4500
SRR23906421	PRJNA850375	SAMN33817487	CDPHE-COVID	2022-12-06	USA: Colorado, El Paso, county,	10000
SRR26798803	PRJNA938474	SAMN38220105	Oregon State University	2022-11-14	USA: Oregon,	133708
ERR10067747	PRJEB55313	SAMEA110632106	University of Liverpool	2021-11-28	United Kingdom,
SRR26774354	PRJNA896605	SAMN38193966	US CDC NWSS	2023-01-11	USA: New York,	18085
ERR9861543	PRJEB44932	SAMEA110149063	Swiss Institute of Bioinformatics, Switzerland	2021-09-25	Switzerland, 46.8707, 9.5293, GR - Chur - ARA Chur,
ERR10070015	PRJEB55313	SAMEA110628824	University of Liverpool	2022-01-16	United Kingdom,
SRR22909950	PRJNA839090	SAMN32474512	Biobot Analytics	2022-12-12/2022-12-13	USA: Michigan,	3000
SRR24673984	PRJNA748354	SAMN35218053	University of Missouri	2023-04-05	USA: Missouri, USA: Missouri,	4895
SRR15706876	PRJNA746354	SAMN21209760	Biobot Analytics	2021-08-09/2021-08-10	USA: California,	66000
SRR21194193	PRJNA839090	SAMN30486498	Biobot Analytics	2022-08-10/2022-08-11	USA: Connecticut,	100000
SRR24234077	PRJNA839090	SAMN34271667	Biobot Analytics	2023-04-10	USA: Arkansas,	1100
SRR23309245	PRJNA839090	SAMN33006933	Biobot Analytics	2023-01-17/2023-01-18	USA: Vermont,	3500
ERR8610786	PRJEB48985	SAMEA13010578	CEMM RESEARCH CENTER FOR MOLECULAR MEDICINE OF THE AUSTRIAN ACADEMY OF SCIENCES	2021-12-05	Austria, 47.9048927900001, 16.2624438390001,
ERR10050786	PRJEB55313	SAMEA110623863	University of Liverpool	2022-01-28	United Kingdom,
ERR7427846	PRJEB48985	SAMEA10803529	CEMM RESEARCH CENTER FOR MOLECULAR MEDICINE OF THE AUSTRIAN ACADEMY OF SCIENCES	2021-08-05	Austria, 47.83113886, 16.54224497,
ERR10053360	PRJEB55313	SAMEA110610022	University of Liverpool	2022-01-08	United Kingdom,
ERR9861455	PRJEB44932	SAMEA110148975	Swiss Institute of Bioinformatics, Switzerland	2021-10-19	Switzerland, 46.9174, 7.24057, BE - Laupen - ARA Sensetal,
SRR19787380	PRJNA839090	SAMN29252487	Biobot Analytics	2022-06-07	USA: Kentucky,	5000
SRR23083786	PRJNA924011	SAMN32742942	Battelle Memorial Institute	2021-12-12	USA: Ohio,	46000
ERR10064336	PRJEB55313	SAMEA110634870	University of Liverpool	2021-12-15	United Kingdom,
SRR21025967	PRJNA761415	SAMN28678008	OH_GT	2022-05-15	USA: Ohio,	6500
ERR9813611	PRJEB53325	SAMEA14508546	University of Liverpool	2020-11-07	United Kingdom,
SRR25407864	PRJNA850375	SAMN36697983	CDPHE-COVID	2023-07-05	USA: Colorado, Elbert, county,	3571
SRR26778684	PRJNA896605	SAMN38188511	US CDC NWSS	2023-08-16	USA: New York,	6264
SRR19579674	PRJNA801677	SAMN28920989	Biobot Analytics	2022-02-22/2022-02-23	USA: Maine,	20000
SRR22324045	PRJNA748354	SAMN31772109	University of Missouri	2022-10-18	USA: Missouri, USA: Missouri,	3300
SRR25192462	PRJNA812604	SAMN36357430	UPHL_ID	2023-06-08	USA: Utah,	8530
ERR11967177	PRJEB65603	SAMEA114317265	statens serum institut	2023-08-17	Denmark, 55.55232, 9.72176,
SRR22401604	PRJNA839090	SAMN31856688	Biobot Analytics	2022-11-09/2022-11-10	USA: Georgia,	197191
SRR17853856	PRJNA735936	SAMN25563733	University of Louisville	2021-12-06	USA: Kentucky,	7820
SRR16004583	PRJNA765031	SAMN21541281	Laboratoire national de sante	2021-03-04	Luxembourg: PETANGE,	NA
SRR24727377	PRJNA839090	SAMN35348540	Biobot Analytics	2023-05-14/2023-05-15	USA: Louisiana,	300000
SRR14758599	PRJNA735936	SAMN19604770	University of Louisville	2021-03-23	USA: Kentucky,
SRR16038151	PRJNA746354	SAMN21418253	Biobot Analytics	2021-08-17	USA: New York,	NA
SRR26773476	PRJNA896605	SAMN38192048	US CDC NWSS	2023-04-11	USA: New York,	16459
ERR5014649	PRJEB42191	SAMEA7741829	BANGOR UNIVERSITY	2020-04-07	United Kingdom, North Wales,
ERR10053805	PRJEB55313	SAMEA110613530	University of Liverpool	2021-11-02	United Kingdom,
DRR481849	PRJDB15905	SAMD00612325	SHIONOGI	missing: sample group	missing: sample group,
ERR10054479	PRJEB55313	SAMEA110621352	University of Liverpool	2021-12-09	United Kingdom,
SRR24886280	PRJNA812604	SAMN35687442	UPHL_ID	2023-05-30	USA: Utah,	6790
SRR20021159	PRJNA748354	SAMN29580114	University of Missouri	2022-06-08	USA: Missouri, USA: Missouri,	27000
SRR20740581	PRJNA812604	SAMN30088215	UPHL_ID	2022-05-31	USA: Utah,	92047
SRR26786050	PRJNA850375	SAMN38182022	CDPHE-COVID	2023-09-21	USA: Colorado, Weld, county,	13779
SRR23752703	PRJNA839090	SAMN33603433	Biobot Analytics	2023-02-21/2023-02-22	USA: Alaska,	15000
SRR14789339	PRJNA736964	SAMN19671095	Technical University of Darmstadt	2021-03	Finland,
SRR22236285	PRJNA801677	SAMN31659749	Biobot Analytics	2022-06-19/2022-06-20	USA: Colorado,	300000
SRR23038335	PRJNA839090	SAMN32663616	Biobot Analytics	2022-12-27	USA: Vermont,	3000
ERR9812641	PRJEB53325	SAMEA14508233	University of Liverpool	2020-11-24	United Kingdom,
ERR10068791	PRJEB55313	SAMEA110598569	University of Liverpool	2021-11-28	United Kingdom,
SRR21450179	PRJNA877272	SAMN30694672	UB Genomics and Bioinformatics Core	2022-04-05	USA: New York, Buffalo, Tonawanda,	14873
ERR9812819	PRJEB53325	SAMEA14509152	University of Liverpool	2021-04-30	United Kingdom,
SRR19627239	PRJNA812604	SAMN28979676	UPHL_ID	2022-02-22	USA: Utah,	17312
ERR10062712	PRJEB55313	SAMEA110593101	University of Liverpool	2022-03-12	United Kingdom,
SRR26127675	PRJNA839090	SAMN37480999	Biobot Analytics	2023-09-10/2023-09-11	USA: Indiana,	60000
ERR10061144	PRJEB55313	SAMEA110622918	University of Liverpool	2022-03-01	United Kingdom,
SRR25430597	PRJNA839090	SAMN36716405	Biobot Analytics	2023-07-17/2023-07-18	USA: Rhode Island,	120000
ERR10050117	PRJEB55313	SAMEA110599709	University of Liverpool	2021-10-15	United Kingdom,
SRR23064234	PRJNA916913	SAMN32287950	University of Nevada, Reno	2022-10	USA: Nevada, Reno,	318000
SRR22242481	PRJNA801677	SAMN31658384	Biobot Analytics	2022-04-24/2022-04-25	USA: Kentucky,	44850
ERR10054612	PRJEB55313	SAMEA110639513	University of Liverpool	2021-11-02	United Kingdom,
SRR16638941	PRJNA771693	SAMN22513668	TGen North	2021-01-04	USA: Texas,	missing
SRR19665308	PRJNA812604	SAMN29111689	UPHL_ID	2022-01-11	USA: Utah,	209645
ERR12318995	PRJEB65603	SAMEA114710177	statens serum institut	2023-10-31	Denmark, 56.12689, 10.14083,
SRR25299949	PRJNA957477	SAMN36468888	verily_ww	2023-01-15	USA: California,	1480000
SRR21883032	PRJNA839090	SAMN31260922	Biobot Analytics	2022-09-25/2022-09-26	USA: New York,	192050
SRR19039016	PRJNA748354	SAMN28016977	University of Missouri	2022-04-12	USA: Missouri, USA: Missouri,	123180
SRR26776452	PRJNA896605	SAMN38189808	US CDC NWSS	2023-06-27	USA: New York,	113
SRR22315917	PRJNA839090	SAMN31760103	Biobot Analytics	2022-11-01/2022-11-02	USA: Connecticut,	228000
SRR12618530	PRJNA662596	SAMN16090382	Arizona State University	2020-04-08	USA: Arizona,
ERR10551382	PRJEB57192	SAMEA112140675	university of exeter	2022-03-26	United Kingdom,
SRR19512833	PRJNA812604	SAMN28814891	UPHL_ID	2022-04-14	USA: Utah,	24970
SRR22878724	PRJNA850375	SAMN32378754	CDPHE-COVID	2022-03-21	USA: Colorado, El Paso, county,	303855
SRR23051060	PRJNA886720	SAMN32678769	CLT	2022-11-29	USA: North Carolina,	151589
ERR10070880	PRJEB55313	SAMEA110607568	University of Liverpool	2021-11-14	United Kingdom,
SRR23510106	PRJNA850375	SAMN33338242	CDPHE-COVID	2022-09-12	USA: Colorado, San Miguel, county,	15000
ERR10049337	PRJEB55313	SAMEA110600333	University of Liverpool	2021-12-19	United Kingdom,
SRR22909966	PRJNA839090	SAMN32474422	Biobot Analytics	2022-12-12/2022-12-13	USA: Connecticut,	40000
SRR15202385	PRJNA746354	SAMN20331281	Biobot Analytics	2021-06-30/2021-07-01	USA: New Jersey,	250000
SRR25002339	PRJNA839090	SAMN35842042	Biobot Analytics	2023-06-12/2023-06-13	USA: Maine,	8500
SRR26071794	PRJNA812604	SAMN37413591	UPHL_ID	2023-09-07	USA: Utah,	94484
SRR24323738	PRJNA850375	SAMN34371081	CDPHE-COVID	2023-03-06	USA: Colorado, Boulder, county,	17601
SRR22401134	PRJNA839090	SAMN31856541	Biobot Analytics	2022-10-25/2022-10-26	USA: New York,	728123
SRR26892636	PRJNA957477	SAMN38335386	verily_ww	2023-10-30	USA: California,	73000
SRR23038466	PRJNA839090	SAMN32663705	Biobot Analytics	2022-12-26/2022-12-27	USA: Indiana,	86000
ERR10554108	PRJEB57192	SAMEA112140837	university of exeter	2022-01-18	United Kingdom,
SRR26806470	PRJNA850375	SAMN38201875	CDPHE-COVID	2023-09-14	USA: Colorado, Boulder, county,	17601
ERR10054695	PRJEB55313	SAMEA110637571	University of Liverpool	2021-10-27	United Kingdom,
SRR25429951	PRJNA812604	SAMN36715983	UPHL_ID	2023-06-27	USA: Utah,	112901
SRR25837893	PRJNA850375	SAMN37214363	CDPHE-COVID	2023-07-20	USA: Colorado, Denver Arapahoe, county,	247443
ERR9861674	PRJEB44932	SAMEA110149194	Swiss Institute of Bioinformatics, Switzerland	2021-08-31	Switzerland, 47.4007, 8.481, ZH - Z√ºrich - ARA Werdh√∂lzli,
SRR22306406	PRJNA812604	SAMN31746374	UPHL_ID	2022-10-13	USA: Utah,	208850
SRR25299721	PRJNA957477	SAMN36468766	verily_ww	2022-08-19	USA: California,	250000
SRR24040776	PRJNA896645	SAMN34035478	US CDC NWSS	2022-06-12	USA: Ohio,	1400
SRR25791170	PRJNA886720	SAMN37196260	CLT	2023-06-19	USA: North Carolina,	8459
ERR9861486	PRJEB44932	SAMEA110149006	Swiss Institute of Bioinformatics, Switzerland	2021-10-08	Switzerland, 46.9174, 7.24057, BE - Laupen - ARA Sensetal,
ERR10068901	PRJEB55313	SAMEA110628654	University of Liverpool	2022-01-16	United Kingdom,
SRR18543455	PRJNA819090	SAMN27107926	The Scripps Research Institute	2020-12-21 00:00:00+00:00	USA: California, UCSD Campus,	NA
SRR26773832	PRJNA896605	SAMN38188590	US CDC NWSS	2023-08-14	USA: New York,	7741
SRR25023290	PRJNA839090	SAMN35984881	Biobot Analytics	2023-06-13/2023-06-14	USA: Massachusetts,	100000
SRR22292273	PRJNA839090	SAMN31719930	Biobot Analytics	2022-10-30	USA: Maryland,	88500
SRR23364348	PRJNA839090	SAMN33191878	Biobot Analytics	2023-01-23	USA: Arkansas,	1100
SRR17214272	PRJNA788395	SAMN23970231	McGill University	2021-02-06	Canada:Quebec,Quebec,	350000
SRR25948667	PRJNA850375	SAMN37317612	CDPHE-COVID	2023-08-16	USA: Colorado, Douglas, county,	60571
SRR26078299	PRJNA748354	SAMN37419976	University of Missouri	2023-08-07	USA: Missouri, USA: Missouri,	61250
SRR20207945	PRJNA839090	SAMN29716621	Biobot Analytics	2022-06-26/2022-06-27	USA: New York,	410812
SRR20021108	PRJNA748354	SAMN29580107	University of Missouri	2022-05-24	USA: Missouri, USA: Missouri,	12790
SRR25300145	PRJNA957477	SAMN36468624	verily_ww	2022-03-02	USA: California,	250000
SRR26783545	PRJNA748354	SAMN38198475	University of Missouri	2023-10-31	USA: Missouri, USA: Missouri,	13940
ERR9862818	PRJEB44932	SAMEA110150337	Swiss Institute of Bioinformatics, Switzerland	2021-05-09	Switzerland, 46.0096, 8.9177, TI - Lugano - CDA Lugano,
SRR26785951	PRJNA850375	SAMN38181860	CDPHE-COVID	2023-10-12	USA: Colorado, Adams Arapahoe, county,	268004
ERR10064814	PRJEB55313	SAMEA110610467	University of Liverpool	2022-02-12	United Kingdom,
ERR10551074	PRJEB57192	SAMEA112140377	university of exeter	2022-03-19	United Kingdom,
SRR20326096	PRJNA839090	SAMN29845073	Biobot Analytics	2022-07-05/2022-07-06	USA: Kansas,	54985
SRR23934699	PRJNA889839	SAMN33847086	Wisconsin State Laboratory of Hygiene	2023-01-31	USA: Wisconsin,	<
SRR22911123	PRJNA847239	SAMN32478848	ASU_WBE	2022-02-28	USA: Washington, King, Des Moines,	missing
SRR22720258	PRJNA839090	SAMN32206588	Biobot Analytics	2022-11-30/2022-12-01	USA: Louisiana,	99712
ERR9861255	PRJEB44932	SAMEA110148786	Swiss Institute of Bioinformatics, Switzerland	2021-11-22	Switzerland, 46.8707, 9.5293, GR - Chur - ARA Chur,
SRR25652906	PRJNA957477	SAMN36998124	verily_ww	2023-07-14	USA: California,	130000
SRR22259717	PRJNA801677	SAMN31661332	Biobot Analytics	2022-09-13	USA: Maine,	3000
SRR26528134	PRJNA1031245	SAMN37987352	CLT	2023-04-10	USA: North Carolina,	not applicable
SRR26777247	PRJNA896605	SAMN38190613	US CDC NWSS	2023-05-30	USA: New York,	6729
SRR15240629	PRJNA748354	SAMN26199202	University of Missouri	2021-06-01	USA: Missouri, USA: Missouri,	22818
ERR8611104	PRJEB48985	SAMEA13010898	CEMM RESEARCH CENTER FOR MOLECULAR MEDICINE OF THE AUSTRIAN ACADEMY OF SCIENCES	2021-12-21	Austria, 48.172266623, 16.465265077,
SRR24386110	PRJNA839090	SAMN34498620	Biobot Analytics	2023-04-17/2023-04-18	USA: Montana,	68015
SRR23038363	PRJNA839090	SAMN32663773	Biobot Analytics	2022-12-27	USA: Virginia,	9340
SRR26778221	PRJNA896605	SAMN38187309	US CDC NWSS	2023-10-03	USA: New York,	142478
SRR20698914	PRJNA762073	SAMN28131938	WSDA_GT	2022-04-22	USA: Washington,	14470
SRR23038457	PRJNA839090	SAMN32663561	Biobot Analytics	2022-12-26/2022-12-27	USA: Massachusetts,	180000
ERR11967134	PRJEB65603	SAMEA114317222	statens serum institut	2023-08-15	Denmark, 55.60864, 12.45051,
SRR24215636	PRJNA812604	SAMN34249950	UPHL_ID	2023-03-16	USA: Utah,	6790
SRR20326101	PRJNA839090	SAMN29845069	Biobot Analytics	2022-07-04/2022-07-05	USA: Hawaii,	109236
SRR16776243	PRJNA748354	SAMN26199361	University of Missouri	2021-08-03	USA: Missouri, USA: Missouri,	7500
ERR12397803	PRJEB44932	SAMEA115076832	swiss pathogen surveillance platform (spsp)	2021-12-30	Switzerland, GE,
SRR20429846	PRJNA769412	SAMN29903065	DCLS-NGS	2022-05-25	USA: Virginia,	16563
SRR21667875	PRJNA839090	SAMN30486356	Biobot Analytics	2022-08-09/2022-08-10	USA: South Carolina,	48000
ERR11967164	PRJEB65603	SAMEA114317252	statens serum institut	2023-08-17	Denmark, 55.42188, 10.36565,
SRR22236257	PRJNA801677	SAMN31659285	Biobot Analytics	2022-05-17/2022-05-18	USA: Maine,	3000
ERR10060376	PRJEB55313	SAMEA110638083	University of Liverpool	2022-02-19	United Kingdom,
ERR10059321	PRJEB55313	SAMEA110610409	University of Liverpool	2021-11-25	United Kingdom,
ERR9813004	PRJEB53325	SAMEA14508246	University of Liverpool	2020-11-25	United Kingdom,
ERR10067366	PRJEB55313	SAMEA110631836	University of Liverpool	2022-02-25	United Kingdom,
SRR26078225	PRJNA748354	SAMN37419945	University of Missouri	2023-07-18	USA: Missouri, USA: Missouri,	12855
SRR24054551	PRJNA896645	SAMN34057589	US CDC NWSS	2022-10-23	USA: Ohio,	654817
ERR9813273	PRJEB53325	SAMEA14508847	University of Liverpool	2021-02-05	United Kingdom,
SRR25365204	PRJNA762029	SAMN36652444	MA_WWS	2022-05-29/2022-05-30	USA: Massachusetts,	1075656
SRR26775526	PRJNA896605	SAMN38189173	US CDC NWSS	2023-07-20	USA: New York,	20616
SRR18543618	PRJNA819090	SAMN27108004	The Scripps Research Institute	2021-06-29 00:00:00+00:00	USA: California, UCSD Campus,	NA
ERR7428149	PRJEB48985	SAMEA10803832	CEMM RESEARCH CENTER FOR MOLECULAR MEDICINE OF THE AUSTRIAN ACADEMY OF SCIENCES	2021-09-12	Austria, 47.66640161, 13.6080856,
SRR26078183	PRJNA748354	SAMN37419953	University of Missouri	2023-07-31	USA: Missouri, USA: Missouri,	Not Collected
SRR21194552	PRJNA839090	SAMN30486605	Biobot Analytics	2022-08-01/2022-08-02	USA: Oklahoma,	25000
SRR26778798	PRJNA896605	SAMN38188881	US CDC NWSS	2023-08-01	USA: New York,	14475
SRR23905897	PRJNA748354	SAMN33812693	University of Missouri	2023-02-21	USA: Missouri, USA: Missouri,	66738
SRR23386084	PRJNA842493	SAMN33185889	Disease Prevention and Control	2022-11-14	USA: Texas, Houston,	551150
SRR26127686	PRJNA839090	SAMN37480998	Biobot Analytics	2023-09-10/2023-09-11	USA: Maryland,	3000
SRR25430613	PRJNA839090	SAMN36716347	Biobot Analytics	2023-07-16/2023-07-17	USA: Arkansas,	32043
SRR24433181	PRJNA839090	SAMN34586290	Biobot Analytics	2023-04-23/2023-04-24	USA: Connecticut,	22000
SRR22474681	PRJNA839090	SAMN31952117	Biobot Analytics	2022-11-14/2022-11-15	USA: Texas,	500000
ERR10068932	PRJEB55313	SAMEA110605541	University of Liverpool	2021-12-17	United Kingdom,
SRR23386524	PRJNA842493	SAMN33185736	Disease Prevention and Control	2022-10-10	USA: Texas, Houston,	8610
SRR20681680	PRJNA735936	SAMN30006264	University of Louisville	2022-05-30	USA: Kentucky,	22437
SRR19588576	PRJNA839090	SAMN28924160	Biobot Analytics	2022-05-22/2022-05-23	USA: Florida,	103000
SRR25651020	PRJNA957477	SAMN36997449	verily_ww	2023-04-27	USA: California,	12000
SRR25690379	PRJNA812604	SAMN37051060	UPHL_ID	2023-08-03	USA: Utah,	32451
SRR20712960	PRJNA812604	SAMN30053820	UPHL_ID	2021-11-16	USA: Utah,	102624
SRR26772940	PRJNA896605	SAMN38193673	US CDC NWSS	2023-01-25	USA: New York,	4480
SRR23863677	PRJNA839090	SAMN33758667	Biobot Analytics	2023-03-06/2023-03-07	USA: Virginia,	20000
SRR18856321	PRJNA768452	SAMN27724988	PA_Dudley_lab_GT	2022-01-10	USA: Pennsylvania,	14273
SRR25186160	PRJNA850375	SAMN35821385	CDPHE-COVID	2023-05-22	USA: Colorado, Summit, county,	35643
SRR26777031	PRJNA896605	SAMN38192853	US CDC NWSS	2023-03-06	USA: New York,	7741
ERR7565815	PRJEB48206	SAMEA11458697	ERASMUS MC, UNIVERISTY MEDICAL CENTER	2021-05-17	Netherlands, Rotterdam, Heemraadsplein,
ERR10057636	PRJEB55313	SAMEA110595152	University of Liverpool	2021-11-18	United Kingdom,
ERR10065946	PRJEB55313	SAMEA110624511	University of Liverpool	2021-10-29	United Kingdom,
SRR25764404	PRJNA907019	SAMN37162695	WA_GT	2023-08-18	USA: Washington,	120000
ERR10551218	PRJEB57192	SAMEA112140515	university of exeter	2022-03-24	United Kingdom,
ERR7426514	PRJEB48985	SAMEA10802086	CEMM RESEARCH CENTER FOR MOLECULAR MEDICINE OF THE AUSTRIAN ACADEMY OF SCIENCES	2021-02-22	Austria, 48.04203439, 16.33317324,
SRR15240590	PRJNA748354	SAMN26199202	University of Missouri	2021-06-01	USA: Missouri, USA: Missouri,	Not Collected
SRR25413148	PRJNA748354	SAMN36701937	University of Missouri	2023-07-11	USA: Missouri, USA: Missouri,	60000
ERR10051090	PRJEB55313	SAMEA110631321	University of Liverpool	2021-11-26	United Kingdom,
SRR24063212	PRJNA896645	SAMN34068042	US CDC NWSS	2023-03-06	USA: Ohio,	78509
ERR10062101	PRJEB55313	SAMEA110635864	University of Liverpool	2022-01-05	United Kingdom,
SRR23675796	PRJNA839090	SAMN33554705	Biobot Analytics	2023-02-21	USA: California,	6500
SRR26773086	PRJNA896605	SAMN38190409	US CDC NWSS	2023-06-06	USA: New York,	4918
SRR26425171	PRJNA957477	SAMN37875902	verily_ww	2023-10-03	USA: California,	1500000
ERR10054493	PRJEB55313	SAMEA110621490	University of Liverpool	2021-10-26	United Kingdom,
ERR10551354	PRJEB57192	SAMEA112140647	university of exeter	2022-03-26	United Kingdom,
SRR23458441	PRJNA839090	SAMN33291833	Biobot Analytics	2023-01-30/2023-01-31	USA: Louisiana,	998000
ERR10058379	PRJEB55313	SAMEA110618492	University of Liverpool	2021-11-20	United Kingdom,
SRR21729911	PRJNA839090	SAMN31045832	Biobot Analytics	2022-09-13/2022-09-14	USA: Virginia,	207627
SRR15240618	PRJNA748354	SAMN26199201	University of Missouri	2021-06-15	USA: Missouri, USA: Missouri,	12790
ERR6608943	PRJEB44548	SAMEA9564887	INSTITUTE OF APPLIED BIOSCIENCES - CERTH	2021-06-28	Greece, Thessaloniki,
SRR26776497	PRJNA896605	SAMN38189985	US CDC NWSS	2023-06-21	USA: New York,	13924
SRR25837880	PRJNA850375	SAMN37214310	CDPHE-COVID	2023-07-20	USA: Colorado, Teller, county,	6379
SRR26377752	PRJNA748354	SAMN37804153	University of Missouri	2023-10-03	USA: Missouri, USA: Missouri,	490000
SRR25651692	PRJNA957477	SAMN36998386	verily_ww	2023-04-26	USA: California,	740000
SRR17453713	PRJNA748354	SAMN26199273	University of Missouri	2021-11-29	USA: Missouri, USA: Missouri,	9100
ERR12076583	PRJEB65603	SAMEA114431031	statens serum institut	2023-09-14	Denmark, 57.04815, 9.86547,
SRR23199889	PRJNA886720	SAMN32887351	CLT	2022-12-16	USA: North Carolina,	41819
SRR25022711	PRJNA839090	SAMN35984625	Biobot Analytics	2023-06-07	USA: Missouri,	12500
SRR23385837	PRJNA842493	SAMN33185939	Disease Prevention and Control	2022-11-21	USA: Texas, Houston,	20161
ERR12653452	PRJEB44932	SAMEA115182036	swiss pathogen surveillance platform (spsp)	2023-08-08	Switzerland, LU,
SRR25585139	PRJNA839090	SAMN36911355	Biobot Analytics	2023-07-30/2023-07-31	USA: Hawaii,	109236
SRR18769754	PRJNA757447	SAMN27597407	FDA	2022-01-28	USA: Maryland,	29758
SRR24093854	PRJNA896645	SAMN34099084	US CDC NWSS	2022-01-09	USA: Ohio,	85000
SRR25837962	PRJNA850375	SAMN37214308	CDPHE-COVID	2023-07-23	USA: Colorado, Denver Arapahoe, county,	247443
SRR22259952	PRJNA801677	SAMN31660905	Biobot Analytics	2022-08-09/2022-08-10	USA: Massachusetts,	9240
SRR20207887	PRJNA839090	SAMN29716648	Biobot Analytics	2022-06-27/2022-06-28	USA: Illinois,	265000
SRR20021172	PRJNA748354	SAMN29580109	University of Missouri	2022-06-21	USA: Missouri, USA: Missouri,	66738
ERR10067509	PRJEB55313	SAMEA110629579	University of Liverpool	2021-11-21	United Kingdom,
ERR10053381	PRJEB55313	SAMEA110608935	University of Liverpool	2021-11-04	United Kingdom,
SRR25602246	PRJNA839090	SAMN36935627	Biobot Analytics	2023-04-30/2023-05-01	USA: Arizona,	37500
SRR16776244	PRJNA748354	SAMN26199375	University of Missouri	2021-08-11	USA: Missouri, USA: Missouri,	9000
ERR10058538	PRJEB55313	SAMEA110596672	University of Liverpool	2021-11-18	United Kingdom,
SRR20021109	PRJNA748354	SAMN29580112	University of Missouri	2022-06-22	USA: Missouri, USA: Missouri,	7936
SRR21112071	PRJNA839090	SAMN30378972	Biobot Analytics	2022-07-31/2022-08-01	USA: New York,	198128
SRR22710110	PRJNA850375	SAMN32130954	CDPHE-COVID	2022-01-17	USA: Colorado, Broomfield, county,	53356
ERR12650734	PRJEB44932	SAMEA115181810	swiss pathogen surveillance platform (spsp)	2023-08-30	Switzerland, LU,
ERR10554277	PRJEB57192	SAMEA112141181	university of exeter	2021-06-10	United Kingdom,
SRR25652170	PRJNA957477	SAMN36997672	verily_ww	2023-01-27	USA: California,	73000
ERR10065121	PRJEB55313	SAMEA110634348	University of Liverpool	2022-01-29	United Kingdom,
SRR24981789	PRJNA938474	SAMN35812646	Oregon State University	2023-05-28	USA: Oregon,	58856
SRR25652574	PRJNA957477	SAMN36997768	verily_ww	2023-03-24	USA: California,	9000
SRR15294495	PRJNA748354	SAMN26199346	University of Missouri	2021-02-15	USA: Missouri, USA: Missouri,	20000
ERR10066622	PRJEB55313	SAMEA110606492	University of Liverpool	2021-11-26	United Kingdom,
SRR24900749	PRJNA896645	SAMN35717645	US CDC NWSS	2023-05-14	USA: Ohio,	46160
SRR25503695	PRJNA839090	SAMN36823261	Biobot Analytics	2023-07-23/2023-07-24	USA: Indiana,	21600
SRR27006791	PRJNA957477	SAMN36468732	verily_ww	2022-07-09	USA: California,	250000
ERR10055243	PRJEB55313	SAMEA110638422	University of Liverpool	2021-12-21	United Kingdom,
SRR14636802	PRJNA731975	SAMN19321368	University of British Columbia	2021-02-15	Canada: British Columbia, Metro Vancouver,
SRR23102826	PRJNA839090	SAMN32771230	Biobot Analytics	2023-01-02/2023-01-03	USA: Florida,	180000
SRR15275951	PRJNA750263	SAMN20447505	CNRS	2021-01-21	France:Nice,
SRR19579778	PRJNA801677	SAMN28920926	Biobot Analytics	2022-02-20/2022-02-21	USA: Indiana,	100000
SRR19627270	PRJNA812604	SAMN28979648	UPHL_ID	2022-02-17	USA: Utah,	6790
SRR21907469	PRJNA889839	SAMN31271673	Wisconsin State Laboratory of Hygiene	2022-09-27	USA: Wisconsin,	<
SRR23855865	PRJNA839090	SAMN33750026	Biobot Analytics	2023-03-01/2023-03-02	USA: North Carolina,	12000
ERR10554222	PRJEB57192	SAMEA112141128	university of exeter	2021-06-10	United Kingdom,
SRR26133853	PRJNA896645	SAMN37493082	US CDC NWSS	2023-09-05	USA: Ohio,	55000
SRR26775681	PRJNA896605	SAMN38189712	US CDC NWSS	2023-06-28	USA: New York,	3793
SRR15882630	PRJNA746354	SAMN21418238	Biobot Analytics	2021-08-18/2021-08-19	USA: Pennsylvania,	34200
ERR10065903	PRJEB55313	SAMEA110599391	University of Liverpool	2021-12-15	United Kingdom,
SRR17214257	PRJNA788395	SAMN23969362	McGill University	2021-03-31	Canada:Quebec,Laval,	420000
SRR22034135	PRJNA774274	SAMN29766590	NJDA	2022-07-06	USA: New Jersey,	50000
SRR24134120	PRJNA886720	SAMN34144559	CLT	2023-03-13	USA: North Carolina,	8459
SRR21907379	PRJNA889839	SAMN31271654	Wisconsin State Laboratory of Hygiene	2022-09-13	USA: Wisconsin,	<
SRR26377730	PRJNA748354	SAMN37804155	University of Missouri	2023-10-04	USA: Missouri, USA: Missouri,	12000
SRR25602224	PRJNA839090	SAMN36935625	Biobot Analytics	2023-05-22/2023-05-23	USA: Arkansas,	31000
SRR16037224	PRJNA746354	SAMN21584051	Biobot Analytics	2021-08-09	USA: New York,	NA
SRR15706658	PRJNA746354	SAMN21209686	Biobot Analytics	2021-08-10/2021-08-11	USA: Washington,	81479
ERR10550729	PRJEB57192	SAMEA112140036	university of exeter	2022-03-17	United Kingdom,
SRR24808169	PRJNA850375	SAMN35571956	CDPHE-COVID	2023-04-13	USA: Colorado, Boulder, county,	31429
SRR24057040	PRJNA896645	SAMN34061723	US CDC NWSS	2022-12-04	USA: Ohio,	13572
SRR17839753	PRJNA757447	SAMN25553529	CFSAN	2022-01-21	USA: Maryland,	29758
SRR18583049	PRJNA715712	SAMN27252859	The New School	2022-01-25	USA: New York, USA: Ney York,	Not Collected
SRR23905232	PRJNA946141	SAMN33812068	University of Miami	2021-10-05	USA: Florida,	414
ERR10068000	PRJEB55313	SAMEA110604389	University of Liverpool	2021-10-01	United Kingdom,
SRR25925778	PRJNA862960	SAMN37298646	Biobot Analytics	2023-08-27/2023-08-28	USA: Pennsylvania,	25000
SRR23385989	PRJNA842493	SAMN33185513	Disease Prevention and Control	2022-08-22	USA: Texas, Houston,	20758
ERR10054550	PRJEB55313	SAMEA110621549	University of Liverpool	2022-01-04	United Kingdom,
ERR10070195	PRJEB55313	SAMEA110623976	University of Liverpool	2021-10-17	United Kingdom,
SRR14010126	PRJNA715712	SAMN18378807	The New School	2021-02-28	USA:New York, Staten Island,
SRR22043763	PRJNA839090	SAMN31440825	Biobot Analytics	2022-10-11	USA: New Mexico,	13179
SRR25299472	PRJNA957477	SAMN36468644	verily_ww	2022-03-26	USA: California,	250000
SRR23510110	PRJNA850375	SAMN33338022	CDPHE-COVID	2022-09-22	USA: Colorado, El Paso, county,	9286
SRR25305191	PRJNA839090	SAMN36503069	Biobot Analytics	2023-07-05/2023-07-06	USA: Vermont,	22000
SRR23855864	PRJNA839090	SAMN33749991	Biobot Analytics	2023-02-28/2023-03-01	USA: Kansas,	73829
SRR18686143	PRJNA801677	SAMN27479044	Biobot Analytics	2022-02-15/2022-02-16	USA: Massachusetts,	1000000
SRR23590714	PRJNA850375	SAMN33416916	CDPHE-COVID	2022-10-24	USA: Colorado, Elbert, county,	3571
ERR10071522	PRJEB55313	SAMEA110624825	University of Liverpool	2022-01-16	United Kingdom,
ERR10053411	PRJEB55313	SAMEA110608736	University of Liverpool	2022-01-15	United Kingdom,
ERR10059445	PRJEB55313	SAMEA110633807	University of Liverpool	2021-11-09	United Kingdom,
SRR14276242	PRJNA720687	SAMN18676760	Oregon State University	2020-07-10	USA: Oregon,
SRR26773693	PRJNA896605	SAMN38188163	US CDC NWSS	2023-08-29	USA: New York,	8931
SRR18128346	PRJNA748354	SAMN26209965	University of Missouri	2022-01-11	USA: Missouri, USA: Missouri,	3300
SRR18583095	PRJNA715712	SAMN27252945	The New School	2022-02-07	USA: New York, USA: Ney York,	Not Collected
SRR25070808	PRJNA946141	SAMN36071622	University of Miami	2022-12-20	USA: Florida, USA: Florida,	0
SRR22048125	PRJNA867408	SAMN31456417	University of Missouri	2022-05-09	USA: Wisconsin, USA: Wisconsin,	Not Collected
SRR23703013	PRJNA941107	SAMN33590379	National Institute for Communicable Diseases (NICD)	2022-01-04	South Africa: Sterkwater Wastewater, MANGAUNG, Free State,	NA
SRR18128506	PRJNA748354	SAMN26209962	University of Missouri	2021-12-28	USA: Missouri, USA: Missouri,	Not Collected
SRR22260454	PRJNA801677	SAMN31661469	Biobot Analytics	2022-09-27/2022-09-28	USA: Arkansas,	10285
SRR26521683	PRJNA938474	SAMN37982034	Oregon State University	2023-02-06	USA: Oregon,	58856
SRR26775139	PRJNA896605	SAMN38192446	US CDC NWSS	2023-03-22	USA: New York,	13924
ERR9812616	PRJEB53325	SAMEA14508074	University of Liverpool	2020-11-13	United Kingdom,
SRR16776276	PRJNA748354	SAMN26199387	University of Missouri	2021-08-20	USA: Missouri, USA: Missouri,	15000
ERR10058826	PRJEB55313	SAMEA110608842	University of Liverpool	2021-10-18	United Kingdom,
SRR22260088	PRJNA801677	SAMN31661156	Biobot Analytics	2022-08-28/2022-08-29	USA: Kentucky,	6500
SRR21836287	PRJNA887942	SAMN31204654	MLW	2021-07-12	Malawi: Blantyre_129,	800000
ERR10050516	PRJEB55313	SAMEA110625445	University of Liverpool	2022-01-07	United Kingdom,
SRR24834622	PRJNA839090	SAMN35638315	Biobot Analytics	2023-05-22/2023-05-23	USA: Kansas,	50000
SRR24455944	PRJNA850375	SAMN34719288	CDPHE-COVID	2023-01-10	USA: Colorado, Morgan, county,	12000
SRR26798597	PRJNA938474	SAMN38219912	Oregon State University	2022-12-05	USA: Oregon,	16555
SRR20011736	PRJNA839090	SAMN29548268	Biobot Analytics	2022-06-14/2022-06-15	USA: Hawaii,	700000
SRR24481629	PRJNA839090	SAMN35008613	Biobot Analytics	2023-04-05/2023-04-06	USA: Washington,	162100
SRR18543394	PRJNA819090	SAMN27107981	The Scripps Research Institute	2021-06-04 00:00:00+00:00	USA: California, UCSD Campus,	NA
SRR17867475	PRJNA766696	SAMN25601873	fda_az	2021-11-01	USA: Arizona, Yuma County,	25369
SRR19512805	PRJNA812604	SAMN28814925	UPHL_ID	2022-04-19	USA: Utah,	32451
ERR10050166	PRJEB55313	SAMEA110631316	University of Liverpool	2021-11-05	United Kingdom,
ERR10060661	PRJEB55313	SAMEA110621367	University of Liverpool	2022-02-10	United Kingdom,
ERR10062766	PRJEB55313	SAMEA110593311	University of Liverpool	2022-03-09	United Kingdom,
SRR25503660	PRJNA839090	SAMN36823353	Biobot Analytics	2023-07-24/2023-07-25	USA: Iowa,	102000
ERR12650443	PRJEB44932	SAMEA115181915	swiss pathogen surveillance platform (spsp)	2023-08-28	Switzerland, BE,
SRR22911087	PRJNA847239	SAMN32478234	ASU_WBE	2022-06-06	USA: Arizona, Maricopa, Tempe,	missing
SRR22242445	PRJNA801677	SAMN31658492	Biobot Analytics	2022-05-01/2022-05-02	USA: Kentucky,	6500
ERR9861297	PRJEB44932	SAMEA110148827	Swiss Institute of Bioinformatics, Switzerland	2021-11-15	Switzerland, 47.4902, 9.5673, SG - Altenrhein - ARA Altenrhein,
ERR10066034	PRJEB55313	SAMEA110629207	University of Liverpool	2022-02-19	United Kingdom,
SRR19573167	PRJNA765612	SAMN28901616	University of Nevada Reno	2022-05-20	USA: Nevada,	300000
SRR16828058	PRJNA771693	SAMN22937918	TGen North	2021-01-18	USA: Maryland,	missing
SRR26378504	PRJNA874025	SAMN37805459	DCLS-NGS	2023-04-10	USA: Virginia,	70000
SRR25557191	PRJNA850375	SAMN36772851	CDPHE-COVID	2023-07-13	USA: Colorado, Montezuma, county,	11214
SRR26786188	PRJNA850375	SAMN38181691	CDPHE-COVID	2023-10-17	USA: Colorado, Weld, county,	20000
SRR26778780	PRJNA896605	SAMN38188863	US CDC NWSS	2023-08-02	USA: New York,	38037
ERR12654635	PRJEB44932	SAMEA115289994	swiss pathogen surveillance platform (spsp)	2023-07-13	LU, Switzerland,
ERR7427526	PRJEB48985	SAMEA10803208	CEMM RESEARCH CENTER FOR MOLECULAR MEDICINE OF THE AUSTRIAN ACADEMY OF SCIENCES	2021-06-16	Austria, 47.26366607, 11.44658639,
ERR12255702	PRJEB65603	SAMEA114598137	statens serum institut	2023-10-26	Denmark, 55.41593, 11.34173,
SRR24054171	PRJNA896645	SAMN34057949	US CDC NWSS	2022-09-06	USA: Ohio,	61000
SRR21075816	PRJNA860755	SAMN29921142	The Aga Khan University	2021-11-03	Pakistan: Karachi,	NA
SRR22236534	PRJNA801677	SAMN31659601	Biobot Analytics	2022-06-07/2022-06-08	USA: South Carolina,	12000
SRR19607042	PRJNA729801	SAMN28950229	University of California: Irvine	2020-05-21	USA: California,
SRR25651607	PRJNA957477	SAMN36998523	verily_ww	2023-06-27	USA: California,	750000
SRR26774721	PRJNA896605	SAMN38187541	US CDC NWSS	2023-09-25	USA: New York,	611349
SRR15434976	PRJNA746354	SAMN20749466	Biobot Analytics	2021-07-20/2021-07-21	USA: New Jersey,	38000
SRR26775239	PRJNA896605	SAMN38192765	US CDC NWSS	2023-03-09	USA: New York,	52501
SRR27148426	PRJNA896605	SAMN38285017	US CDC NWSS	2023-10-17	USA: New York,	5632
SRR23628312	PRJNA896161	SAMN33455245	HARRISLAB	2022-09-19	USA: North Carolina,	7776
SRR26773747	PRJNA896605	SAMN38188313	US CDC NWSS	2023-08-23	USA: New York,	3750
SRR15435152	PRJNA746354	SAMN20749415	Biobot Analytics	2021-07-19/2021-07-20	USA: Arkansas,	50239
SRR21883390	PRJNA839090	SAMN30718584	Biobot Analytics	2022-08-22/2022-08-23	USA: Arizona,	397407
SRR23982108	PRJNA839090	SAMN33939628	Biobot Analytics	2023-03-14/2023-03-15	USA: Vermont,	31000
SRR17214381	PRJNA788395	SAMN23969902	McGill University	2021-05-10	Canada:Quebec,Montreal,	10013698
SRR27148676	PRJNA896605	SAMN38284959	US CDC NWSS	2023-10-20	USA: New York,	17760
SRR23364634	PRJNA839090	SAMN33191798	Biobot Analytics	2023-01-22/2023-01-23	USA: Arizona,	23000
SRR25790793	PRJNA886720	SAMN37196188	CLT	2023-05-06	USA: North Carolina,	8459
ERR10050305	PRJEB55313	SAMEA110631041	University of Liverpool	2021-12-15	United Kingdom,
ERR8777928	PRJEB48985	SAMEA13166355	CEMM RESEARCH CENTER FOR MOLECULAR MEDICINE OF THE AUSTRIAN ACADEMY OF SCIENCES	2022-01-27	Austria, 48.4944344090001, 14.50650417,
SRR15202266	PRJNA746354	SAMN20331286	Biobot Analytics	2021-06-28/2021-06-29	USA: Oregon,	20500
SRR24765143	PRJNA839090	SAMN35529723	Biobot Analytics	2023-05-21/2023-05-22	USA: Arkansas,	30377
ERR10060271	PRJEB55313	SAMEA110617513	University of Liverpool	2022-02-02	United Kingdom,
ERR10049762	PRJEB55313	SAMEA110622381	University of Liverpool	2022-02-06	United Kingdom,
SRR22312672	PRJNA850375	SAMN31756531	CDPHE-COVID	2021-07-19	USA: Colorado, Larimer, county,	92127
SRR23366524	PRJNA850375	SAMN33193966	CDPHE-COVID	2022-07-11	USA: Colorado, Denver, county,	345454
SRR26778430	PRJNA896605	SAMN38187477	US CDC NWSS	2023-09-26	USA: New York,	207430
SRR24837891	PRJNA850375	SAMN35627988	CDPHE-COVID	2023-05-04	USA: Colorado, Larimer, county,	9292
ERR12653516	PRJEB44932	SAMEA115181177	swiss pathogen surveillance platform (spsp)	2023-10-22	Switzerland, SZ,
SRR22669175	PRJNA886720	SAMN32135741	CLT	2022-11-04	USA: North Carolina,	182501
ERR10059083	PRJEB55313	SAMEA110609607	University of Liverpool	2021-12-16	United Kingdom,
SRR26786399	PRJNA850375	SAMN38181674	CDPHE-COVID	2023-10-15	USA: Colorado, Denver Arapahoe, county,	247443
SRR22259927	PRJNA801677	SAMN31661002	Biobot Analytics	2022-08-14/2022-08-15	USA: Connecticut,	45878
ERR5019832	PRJEB42191	SAMEA7742482	BANGOR UNIVERSITY	2020-05-12	United Kingdom, South Wales,
ERR10067060	PRJEB55313	SAMEA110620532	University of Liverpool	2021-12-05	United Kingdom,
SRR23103149	PRJNA839090	SAMN32771236	Biobot Analytics	2023-01-02/2023-01-03	USA: Texas,	20000
SRR23098641	PRJNA847239	SAMN32768805	ASU_WBE	2022-08-28	USA: New Jersey, Hudson, Hoboken,	missing
SRR26936869	PRJNA938474	SAMN38393340	Oregon State University	2022-09-16	USA: Oregon,	8925
SRR23906154	PRJNA850375	SAMN33817160	CDPHE-COVID	2022-12-20	USA: Colorado, Weld, county,	20000
ERR10061646	PRJEB55313	SAMEA110623108	University of Liverpool	2021-12-15	United Kingdom,
ERR10057870	PRJEB55313	SAMEA110616465	University of Liverpool	2021-11-25	United Kingdom,
ERR10066826	PRJEB55313	SAMEA110604153	University of Liverpool	2021-10-01	United Kingdom,
SRR21803607	PRJNA862960	SAMN31152802	Biobot Analytics	2022-09-21/2022-09-22	USA: Pennsylvania,	200000
SRR26796743	PRJNA938474	SAMN38217726	Oregon State University	2023-01-25	USA: Oregon,	58856
SRR27117307	PRJNA812604	SAMN38698645	UPHL_ID	2023-10-03	USA: Utah,	209645
SRR24054757	PRJNA896645	SAMN34058468	US CDC NWSS	2022-08-15	USA: Ohio,	20366
SRR26150687	PRJNA850375	SAMN37513556	CDPHE-COVID	2023-08-10	USA: Colorado, Summit, county,	14286
SRR20751073	PRJNA812604	SAMN30104189	UPHL_ID	2022-06-02	USA: Utah,	19936
SRR24323985	PRJNA850375	SAMN34370987	CDPHE-COVID	2023-03-13	USA: Colorado, Weld, county,	83319
SRR23906483	PRJNA850375	SAMN33817236	CDPHE-COVID	2023-01-17	USA: Colorado, Larimer, county,	92127
SRR23044018	PRJNA850375	SAMN32669397	CDPHE-COVID	2022-04-14	USA: Colorado, Ouray, county,	2152
SRR20681832	PRJNA735936	SAMN30006185	University of Louisville	2022-03-28	USA: Kentucky,	295910
SRR22720222	PRJNA839090	SAMN32206277	Biobot Analytics	2022-11-27/2022-11-28	USA: Kansas,	40000
ERR10054455	PRJEB55313	SAMEA110621190	University of Liverpool	2021-10-20	United Kingdom,
ERR10059847	PRJEB55313	SAMEA110592042	University of Liverpool	2022-03-02	United Kingdom,
SRR24899602	PRJNA839090	SAMN35716028	Biobot Analytics	2023-06-01	USA: Puerto Rico,	172989
SRR23752987	PRJNA839090	SAMN33685205	Biobot Analytics	2023-02-26/2023-02-27	USA: Texas,	120000
ERR10056217	PRJEB55313	SAMEA110613768	University of Liverpool	2021-12-16	United Kingdom,
SRR26777105	PRJNA896605	SAMN38193247	US CDC NWSS	2023-02-14	USA: New York,	6729
SRR15706898	PRJNA746354	SAMN21209740	Biobot Analytics	2021-08-11/2021-08-12	USA: Texas,	500000
SRR22259629	PRJNA801677	SAMN31660808	Biobot Analytics	2022-08-07/2022-08-08	USA: Maine,	65000
SRR18207383	PRJNA766696	SAMN26366919	fda_az	2022-01-18	USA: Arizona, Yuma County,	25369
SRR23345263	PRJNA931732	SAMN33098990	CSIR-National Chemical Laboratory, Pune	2022-02-23	India: Pune,	NA
SRR22910997	PRJNA847239	SAMN32478793	ASU_WBE	2022-02-14	USA: Arizona, Maricopa, Tempe,	missing
ERR9808580	PRJEB53222	SAMEA14497054	University of Liverpool
ERR10053730	PRJEB55313	SAMEA110594645	University of Liverpool	2021-11-04	United Kingdom,
SRR25974070	PRJNA812604	SAMN37329023	UPHL_ID	2023-08-22	USA: Utah,	254971
SRR21817422	PRJNA847239	SAMN31167873	ASU_WBE	2021-08-08	USA: Kentucky, Jefferson, Louisville,	missing
SRR26304630	PRJNA874025	SAMN37708095	DCLS-NGS	2023-08-14	USA: Virginia,	52500
ERR10055948	PRJEB55313	SAMEA110636049	University of Liverpool	2021-10-28	United Kingdom,
SRR24808366	PRJNA850375	SAMN35572126	CDPHE-COVID	2023-03-23	USA: Colorado, Morgan, county,	12000
SRR16639026	PRJNA771693	SAMN22513590	TGen North	2021-01-04	USA: Washington,	missing
SRR23309598	PRJNA839090	SAMN33006877	Biobot Analytics	2022-11-21/2022-11-22	USA: Arkansas,	92000
SRR25407595	PRJNA850375	SAMN36698225	CDPHE-COVID	2023-06-07	USA: Colorado, Mesa, county,	89286
ERR10056319	PRJEB55313	SAMEA110613700	University of Liverpool	2021-11-24	United Kingdom,
ERR10056577	PRJEB55313	SAMEA110627945	University of Liverpool	2021-11-27	United Kingdom,
ERR10056364	PRJEB55313	SAMEA110635142	University of Liverpool	2021-12-15	United Kingdom,
SRR26393783	PRJNA874025	SAMN37831649	DCLS-NGS	2023-03-20	USA: Virginia,	44000
SRR26377745	PRJNA748354	SAMN37804153	University of Missouri	2023-10-03	USA: Missouri, USA: Missouri,	3784
SRR23905669	PRJNA748354	SAMN33812688	University of Missouri	2023-02-28	USA: Missouri, USA: Missouri,	451367
ERR9812994	PRJEB53325	SAMEA14508463	University of Liverpool	2020-12-19	United Kingdom,
SRR23904981	PRJNA946141	SAMN33812275	University of Miami	2021-02-23	USA: Florida,	1069
SRR27667332	PRJNA1067101	SAMN39514767	Symbiosis School of Biological Scineces, Symbiosis International (Deemed University)	2021-12-28	India: Warje Mumbai-Banglore Highway, Pune, Maharashtra,	NA
ERR10048890	PRJEB55313	SAMEA110600901	University of Liverpool	2022-02-11	United Kingdom,
SRR21883084	PRJNA839090	SAMN31260672	Biobot Analytics	2022-09-26	USA: Arizona,	3500
SRR24324009	PRJNA850375	SAMN34371444	CDPHE-COVID	2023-02-02	USA: Colorado, Boulder, county,	17601
SRR24837578	PRJNA907019	SAMN35643923	WA_GT	2023-05-18	USA: Washington,	43300
SRR19637632	PRJNA801677	SAMN29011746	Biobot Analytics	2022-03-15/2022-03-16	USA: Kansas,	40000
SRR24057661	PRJNA896645	SAMN34060942	US CDC NWSS	2022-11-20	USA: Ohio,	313158
ERR7427885	PRJEB48985	SAMEA10803568	CEMM RESEARCH CENTER FOR MOLECULAR MEDICINE OF THE AUSTRIAN ACADEMY OF SCIENCES	2021-08-08	Austria, 46.60608342, 14.33369434,
SRR22401160	PRJNA839090	SAMN31856493	Biobot Analytics	2022-10-26/2022-10-27	USA: Indiana,	17612
SRR19386967	PRJNA839090	SAMN28641122	Biobot Analytics	2022-05-09/2022-05-10	USA: Illinois,	265000
SRR21374498	PRJNA875025	SAMN30613466	University of Colorado, Boulder	2020-09-15	USA:Colorado,Boulder,
ERR10049943	PRJEB55313	SAMEA110628700	University of Liverpool	2022-02-06	United Kingdom,
ERR10068684	PRJEB55313	SAMEA110625398	University of Liverpool	2022-01-30	United Kingdom,
ERR12653515	PRJEB44932	SAMEA115181186	swiss pathogen surveillance platform (spsp)	2023-10-29	Switzerland, BE,
SRR21959268	PRJNA839090	SAMN31352543	Biobot Analytics	2022-10-02/2022-10-03	USA: Virginia,	78322
SRR15710002	PRJNA746354	SAMN20841674	Biobot Analytics	2021-07-28/2021-07-29	USA: Missouri,	451367
ERR10053130	PRJEB55313	SAMEA110608319	University of Liverpool	2021-10-26	United Kingdom,
SRR21613635	PRJNA881396	SAMN30903143	University of California Berkeley	2021-11-17	USA: California,	774674
SRR23366122	PRJNA850375	SAMN33194460	CDPHE-COVID	2022-08-01	USA: Colorado, Routt, county,	43741
SRR24063117	PRJNA896645	SAMN34067949	US CDC NWSS	2023-03-05	USA: Ohio,	195577
SRR15294541	PRJNA748354	SAMN26199335	University of Missouri	2021-02-28	USA: Missouri, USA: Missouri,	360000
SRR26778978	PRJNA896605	SAMN38193350	US CDC NWSS	2023-02-08	USA: New York,	20893
SRR16038076	PRJNA746354	SAMN21418286	Biobot Analytics	2021-08-15/2021-08-16	USA: California,	774674
SRR23002043	PRJNA812604	SAMN32619963	UPHL_ID	2022-12-01	USA: Utah,	19936
SRR20021202	PRJNA748354	SAMN29580103	University of Missouri	2022-05-17	USA: Missouri, USA: Missouri,	Not Collected
SRR24323966	PRJNA850375	SAMN34371137	CDPHE-COVID	2023-02-23	USA: Colorado, Eagle, county,	30714
SRR22236320	PRJNA801677	SAMN31659566	Biobot Analytics	2022-06-05/2022-06-06	USA: Tennessee,	400000
SRR26773859	PRJNA896605	SAMN38188681	US CDC NWSS	2023-08-09	USA: New York,	36227
SRR24938439	PRJNA839090	SAMN35751510	Biobot Analytics	2023-06-06	USA: Rhode Island,	11000
ERR10067326	PRJEB55313	SAMEA110602110	University of Liverpool	2021-12-29	United Kingdom,
SRR25478751	PRJNA839090	SAMN36786542	Biobot Analytics	2023-07-18/2023-07-19	USA: Kansas,	54985
SRR25462626	PRJNA938474	SAMN36757318	Oregon State University	2023-07-13	USA: Oregon,	8865
SRR26451464	PRJNA907019	SAMN37905652	WA_GT	2023-10-12	USA: Washington,	37650
SRR23056049	PRJNA916712	SAMN32674224	Tata Institute for Genetics and Society	2022-01-31	India:Bengaluru,Kadabeesanahalli Ph-I,	500000
ERR10070054	PRJEB55313	SAMEA110624601	University of Liverpool	2022-01-09	United Kingdom,
ERR10056490	PRJEB55313	SAMEA110595920	University of Liverpool	2022-01-12	United Kingdom,
SRR23044064	PRJNA850375	SAMN32669181	CDPHE-COVID	2022-04-11	USA: Colorado, Larimer, county,	23194
SRR17454045	PRJNA748354	SAMN26199293	University of Missouri	2021-10-27S1S2	USA: Missouri, USA: Missouri,	3282
SRR18539257	PRJNA819090	SAMN27104521	The Scripps Research Institute	2021-01-03 00:00:00+00:00	USA: California, UCSD Campus,	NA
ERR10059627	PRJEB55313	SAMEA110612643	University of Liverpool	2021-11-24	United Kingdom,
SRR18686109	PRJNA801677	SAMN27478925	Biobot Analytics	2022-02-14	USA: Massachusetts,	50000
SRR24481846	PRJNA839090	SAMN35008645	Biobot Analytics	2023-04-05/2023-04-06	USA: New Jersey,	40000
SRR25300376	PRJNA957477	SAMN36468942	verily_ww	2022-04-08	USA: California,	1500000
SRR23499362	PRJNA839090	SAMN33326535	Biobot Analytics	2023-02-05/2023-02-06	USA: New York,	728123
SRR19317095	PRJNA757447	SAMN28562138	FDA	2022-04-27	USA: Maryland,	29758
ERR7426829	PRJEB48985	SAMEA10802510	CEMM RESEARCH CENTER FOR MOLECULAR MEDICINE OF THE AUSTRIAN ACADEMY OF SCIENCES	2021-04-05	Austria, 48.79560057, 14.95737939,
SRR23498459	PRJNA862960	SAMN33326034	Biobot Analytics	2023-02-05/2023-02-06	USA: Pennsylvania,	6800
SRR23293595	PRJNA850375	SAMN32980222	CDPHE-COVID	2022-06-23	USA: Colorado, Routt, county,	43741
SRR17616081	PRJNA796340	SAMN24849815	Houston_WBE_SARS-CoV-2	2021-04-12T00:00:00Z	USA: Texas, Houston,	20608
SRR22312756	PRJNA850375	SAMN31756491	CDPHE-COVID	2021-05-20	USA: Colorado, Adams Arapahoe, county,	268004
SRR22911265	PRJNA847239	SAMN32478603	ASU_WBE	2021-12-21	USA: Arizona, Maricopa, Tempe,	missing
ERR10064983	PRJEB55313	SAMEA110633856	University of Liverpool	2022-01-08	United Kingdom,
SRR23906222	PRJNA850375	SAMN33817384	CDPHE-COVID	2022-12-13	USA: Colorado, Jackson, county,	1536
SRR23309421	PRJNA839090	SAMN33006538	Biobot Analytics	2023-01-16/2023-01-17	USA: Illinois,	161000
SRR25650584	PRJNA957477	SAMN36997618	verily_ww	2023-07-07	USA: California,	70000
ERR10057386	PRJEB55313	SAMEA110613074	University of Liverpool	2021-12-21	United Kingdom,
SRR19636242	PRJNA812604	SAMN28987034	UPHL_ID	2022-02-08	USA: Utah,	21443
SRR22324327	PRJNA748354	SAMN31772112	University of Missouri	2022-09-27	USA: Missouri, USA: Missouri,	Not Collected
SRR23931189	PRJNA886720	SAMN33845096	CLT	2023-02-07	USA: North Carolina,	550000
SRR27006816	PRJNA957477	SAMN36468933	verily_ww	2022-03-15	USA: California,	1500000
SRR22973622	PRJNA839090	SAMN32575634	Biobot Analytics	2022-12-19/2022-12-20	USA: Maryland,	11000
SRR15241008	PRJNA748354	SAMN26199216	University of Missouri	2021-06-14	USA: Missouri, USA: Missouri,	1960
SRR24746292	PRJNA812604	SAMN35150356	UPHL_ID	2023-04-27	USA: Utah,	64533
SRR24938823	PRJNA896645	SAMN35750434	US CDC NWSS	2023-05-30	USA: Ohio,	21000
ERR10061732	PRJEB55313	SAMEA110608171	University of Liverpool	2021-11-18	United Kingdom,
SRR21194432	PRJNA839090	SAMN30486531	Biobot Analytics	2022-08-10/2022-08-11	USA: North Carolina,	31536
SRR26501067	PRJNA889839	SAMN37953129	Wisconsin State Laboratory of Hygiene	2023-10-10	USA: Wisconsin,	<
SRR23364375	PRJNA839090	SAMN33191827	Biobot Analytics	2023-01-22/2023-01-23	USA: North Carolina,	10000
SRR23385820	PRJNA842493	SAMN33185954	Disease Prevention and Control	2022-11-21	USA: Texas, Houston,	20758
SRR23386274	PRJNA842493	SAMN33185657	Disease Prevention and Control	2022-09-26	USA: Texas, Houston,	293227
SRR24674182	PRJNA748354	SAMN35218035	University of Missouri	2023-04-04	USA: Missouri, USA: Missouri,	34403
SRR23905157	PRJNA946141	SAMN33812288	University of Miami	2021-08-03	USA: Florida,	1069
SRR23590614	PRJNA850375	SAMN33417180	CDPHE-COVID	2022-11-21	USA: Colorado, Larimer, county,	5818
ERR11280977	PRJEB60156	SAMEA113373652	Swedish University of Agricultural Sciences	2022-08-01	Sweden, 55.6331544, 13.0422898, Malm√∂,
SRR22401596	PRJNA839090	SAMN31856103	Biobot Analytics	2022-11-06/2022-11-07	USA: Florida,	50000
SRR24234145	PRJNA896645	SAMN34271804	US CDC NWSS	2023-04-02	USA: Ohio,	65469
SRR23702949	PRJNA941107	SAMN33590142	National Institute for Communicable Diseases (NICD)	2021-08-16	South Africa: Northern Wastewater, ETHEKWINI, Kwa-Zulu Natal,	NA
SRR26776068	PRJNA896605	SAMN38193878	US CDC NWSS	2023-01-17	USA: New York,	26270
SRR25305113	PRJNA839090	SAMN36502954	Biobot Analytics	2023-07-04/2023-07-05	USA: Tennessee,	45000
SRR23387155	PRJNA896161	SAMN33229405	HARRISLAB	2022-09-28	USA: North Carolina,	550000
SRR15709867	PRJNA746354	SAMN20841533	Biobot Analytics	2021-07-28/2021-07-29	USA: Arkansas,	25000
ERR8777867	PRJEB48985	SAMEA13166294	CEMM RESEARCH CENTER FOR MOLECULAR MEDICINE OF THE AUSTRIAN ACADEMY OF SCIENCES	2022-01-25	Austria, 46.612027862, 13.877138782,
SRR23477319	PRJNA812604	SAMN33314224	UPHL_ID	2023-01-10	USA: Utah,	29513
SRR20828826	PRJNA769667	SAMN30152307	FDA_NJDOH	2022-06-28	USA: New Jersey,	27000
ERR11723779	PRJEB64355	SAMEA114072541	University of Liverpool	2021	United Kingdom,
SRR22241789	PRJNA801677	SAMN31658360	Biobot Analytics	2022-04-25/2022-04-26	USA: North Carolina,	100517
SRR22911561	PRJNA847239	SAMN32478452	ASU_WBE	2021-10-11	USA: Arizona, Maricopa, Tempe,	missing
SRR23386042	PRJNA842493	SAMN33185494	Disease Prevention and Control	2022-08-22	USA: Texas, Houston,	124000
SRR17815463	PRJNA801677	SAMN25374456	Biobot Analytics	2021-11-12/2021-11-13	USA: Massachusetts,	1000000
SRR26196726	PRJNA812604	SAMN37567653	UPHL_ID	2023-09-12	USA: Utah,	208850
SRR21194596	PRJNA839090	SAMN30486457	Biobot Analytics	2022-08-10/2022-08-11	USA: Maryland,	22000
SRR15240903	PRJNA748354	SAMN26199211	University of Missouri	2021-05-11	USA: Missouri, USA: Missouri,	10559
ERR10062079	PRJEB55313	SAMEA110615998	University of Liverpool	2022-02-09	United Kingdom,
ERR10553898	PRJEB57192	SAMEA112140898	university of exeter	2022-03-10	United Kingdom,
SRR22043660	PRJNA839090	SAMN31441070	Biobot Analytics	2022-10-12/2022-10-13	USA: Nevada,	246258
SRR22910080	PRJNA839090	SAMN32474394	Biobot Analytics	2022-12-11/2022-12-12	USA: Arkansas,	25000
ERR10062857	PRJEB55313	SAMEA110612687	University of Liverpool	2022-02-12	United Kingdom,
SRR18686222	PRJNA801677	SAMN27479004	Biobot Analytics	2022-02-14/2022-02-15	USA: Oregon,	100000
ERR10049661	PRJEB55313	SAMEA110602538	University of Liverpool	2022-01-28	United Kingdom,
SRR26774065	PRJNA896605	SAMN38189617	US CDC NWSS	2023-07-04	USA: New York,	6369
SRR24190583	PRJNA842493	SAMN34223432	Disease Prevention and Control	2023-03-06	USA: Texas, Houston,	33102
SRR22043781	PRJNA839090	SAMN31440803	Biobot Analytics	2022-10-10/2022-10-11	USA: South Dakota,	215000
SRR23590330	PRJNA850375	SAMN33417214	CDPHE-COVID	2022-11-29	USA: Colorado, Teller, county,	7143
SRR25002468	PRJNA839090	SAMN35841994	Biobot Analytics	2023-06-12/2023-06-13	USA: Connecticut,	112000
ERR10053581	PRJEB55313	SAMEA110593500	University of Liverpool	2022-01-04	United Kingdom,
ERR10048964	PRJEB55313	SAMEA110603888	University of Liverpool	2021-10-15	United Kingdom,
ERR8610921	PRJEB48985	SAMEA13010715	CEMM RESEARCH CENTER FOR MOLECULAR MEDICINE OF THE AUSTRIAN ACADEMY OF SCIENCES	2021-12-18	Austria, 47.431694522, 9.72591654700005,
SRR24386057	PRJNA839090	SAMN34498554	Biobot Analytics	2023-04-17/2023-04-18	USA: Indiana,	3000
SRR26769140	PRJNA896645	SAMN38184008	US CDC NWSS	2023-10-29	USA: Ohio,	17864
SRR26544064	PRJNA748354	SAMN37904082	University of Missouri	2023-10-11	USA: Missouri, USA: Missouri,	Not Collected
SRR25652524	PRJNA957477	SAMN36997678	verily_ww	2023-02-05	USA: California,	3500000
SRR17839744	PRJNA757447	SAMN25553533	CFSAN	2022-01-19	USA: Maryland,	29758
SRR24838043	PRJNA850375	SAMN35628072	CDPHE-COVID	2023-05-04	USA: Colorado, Douglas, county,	34786
SRR25651620	PRJNA957477	SAMN36998500	verily_ww	2023-06-19	USA: California,	250000
SRR24808607	PRJNA850375	SAMN35571919	CDPHE-COVID	2023-04-17	USA: Colorado, Boulder, county,	89383
SRR24055027	PRJNA896645	SAMN34057632	US CDC NWSS	2022-10-09	USA: Ohio,	45000
ERR9861610	PRJEB44932	SAMEA110149130	Swiss Institute of Bioinformatics, Switzerland	2021-09-11	Switzerland, 46.8707, 9.5293, GR - Chur - ARA Chur,
SRR26681893	PRJNA957477	SAMN38117670	verily_ww	2023-10-24	USA: Hawaii,	390000
SRR22260187	PRJNA801677	SAMN31661555	Biobot Analytics	2022-10-04/2022-10-05	USA: South Carolina,	8000
SRR21883329	PRJNA839090	SAMN31260708	Biobot Analytics	2022-09-26/2022-09-27	USA: Arkansas,	35000
ERR10050837	PRJEB55313	SAMEA110604242	University of Liverpool	2021-11-19	United Kingdom,
SRR19787397	PRJNA839090	SAMN29252471	Biobot Analytics	2022-06-07	USA: Vermont,	7500
SRR23044025	PRJNA850375	SAMN32669135	CDPHE-COVID	2022-03-28	USA: Colorado, Adams, county,	54561
SRR20429851	PRJNA769412	SAMN29903060	DCLS-NGS	2022-05-10	USA: Virginia,	16563
SRR24234051	PRJNA839090	SAMN34271691	Biobot Analytics	2023-04-10	USA: Virginia,	9340
SRR23050875	PRJNA922726	SAMN32677062	National Institute for Public Health and the Environment	2022-09-11	Netherlands,	467169
SRR26775477	PRJNA896605	SAMN38188905	US CDC NWSS	2023-08-01	USA: New York,	16459
SRR26775798	PRJNA896605	SAMN38190152	US CDC NWSS	2023-06-14	USA: New York,	79699
SRR19588552	PRJNA839090	SAMN28924167	Biobot Analytics	2022-05-22/2022-05-23	USA: Minnesota,	250000
SRR24433178	PRJNA839090	SAMN34586230	Biobot Analytics	2023-04-24	USA: Puerto Rico,	514464
SRR15128838	PRJNA746354	SAMN20204673	Biobot Analytics	2021-06-21/2021-06-22	USA: Massachusetts,	100000
SRR16776097	PRJNA748354	SAMN26199356	University of Missouri	2021-08-17	USA: Missouri, USA: Missouri,	15906
ERR10051773	PRJEB55313	SAMEA110632017	University of Liverpool	2022-02-27	United Kingdom,
SRR23003351	PRJNA812604	SAMN32620488	UPHL_ID	2022-12-15	USA: Utah,	112901
SRR26775018	PRJNA896605	SAMN38192101	US CDC NWSS	2023-04-06	USA: New York,	5162
SRR20751158	PRJNA812604	SAMN30104221	UPHL_ID	2022-06-09	USA: Utah,	228700
ERR10069020	PRJEB55313	SAMEA110627222	University of Liverpool	2022-01-23	United Kingdom,
SRR25657528	PRJNA839090	SAMN37007647	Biobot Analytics	2023-08-06/2023-08-07	USA: Indiana,	21600
SRR24323581	PRJNA850375	SAMN34371107	CDPHE-COVID	2023-03-02	USA: Colorado, Teller, county,	7143
SRR24834626	PRJNA839090	SAMN35638311	Biobot Analytics	2023-05-22/2023-05-23	USA: Wyoming,	13036
SRR20822921	PRJNA839090	SAMN30133208	Biobot Analytics	2022-07-21	USA: Kentucky,	5000
SRR18071871	PRJNA801677	SAMN26083885	Biobot Analytics	2021-12-19/2021-12-20	USA: Florida,	80000
SRR26288123	PRJNA938474	SAMN37610607	Oregon State University	2023-02-13	USA: Oregon,	10400
SRR22973495	PRJNA839090	SAMN32575577	Biobot Analytics	2022-12-18/2022-12-19	USA: New York,	728123
SRR16037968	PRJNA746354	SAMN21209771	Biobot Analytics	2021-08-10/2021-08-11	USA: Massachusetts,	17000
SRR22241829	PRJNA801677	SAMN31658149	Biobot Analytics	2022-04-13/2022-04-14	USA: Florida,	829725
ERR10050651	PRJEB55313	SAMEA110627188	University of Liverpool	2022-02-27	United Kingdom,
SRR25430586	PRJNA839090	SAMN36716415	Biobot Analytics	2023-07-16/2023-07-17	USA: New York,	848328
SRR25300245	PRJNA957477	SAMN36468854	verily_ww	2022-11-28	USA: California,	1480000
ERR10054449	PRJEB55313	SAMEA110621301	University of Liverpool	2021-10-12	United Kingdom,
DRR481877	PRJDB15905	SAMD00612298	SHIONOGI	2022-02-25	Japan:Kyoto,	not reported
ERR7426307	PRJEB48985	SAMEA10801878	CEMM RESEARCH CENTER FOR MOLECULAR MEDICINE OF THE AUSTRIAN ACADEMY OF SCIENCES	2021-01-13	Austria, 48.06388898, 14.43277767,
SRR23102818	PRJNA839090	SAMN32771330	Biobot Analytics	2023-01-01/2023-01-02	USA: Indiana,	130000
SRR14276239	PRJNA720687	SAMN18676763	Oregon State University	2020-07-17	USA: Oregon,
SRR20680096	PRJNA839090	SAMN30004305	Biobot Analytics	2022-07-10/2022-07-11	USA: Arizona,	37500
SRR21669227	PRJNA839090	SAMN30955217	Biobot Analytics	2022-09-05/2022-09-06	USA: Vermont,	3000
SRR25585205	PRJNA839090	SAMN36911295	Biobot Analytics	2023-07-30/2023-07-31	USA: Kansas,	66377
ERR10050705	PRJEB55313	SAMEA110599575	University of Liverpool	2022-02-04	United Kingdom,
SRR27006803	PRJNA957477	SAMN36468979	verily_ww	2022-07-04	USA: California,	1500000
SRR25300687	PRJNA957477	SAMN36469012	verily_ww	2022-09-21	USA: California,	1500000
SRR19637641	PRJNA801677	SAMN29011753	Biobot Analytics	2022-03-15/2022-03-16	USA: Pennsylvania,	70000
ERR7426449	PRJEB48985	SAMEA10802021	CEMM RESEARCH CENTER FOR MOLECULAR MEDICINE OF THE AUSTRIAN ACADEMY OF SCIENCES	2021-02-15	Austria, 48.10859959, 14.8962601,
ERR10065919	PRJEB55313	SAMEA110627115	University of Liverpool	2021-10-01	United Kingdom,
SRR24481859	PRJNA839090	SAMN35008507	Biobot Analytics	2023-04-03/2023-04-04	USA: Iowa,	6357
SRR25585160	PRJNA839090	SAMN36911336	Biobot Analytics	2023-07-31	USA: Texas,	780
SRR22292247	PRJNA839090	SAMN31720025	Biobot Analytics	2022-10-31	USA: California,	6500
SRR19787504	PRJNA839090	SAMN29252513	Biobot Analytics	2022-06-07/2022-06-08	USA: Maryland,	37000
SRR18573646	PRJNA748354	SAMN27184658	University of Missouri	2022-02-17	USA: Missouri, USA: Missouri,	15000
SRR25430585	PRJNA839090	SAMN36716344	Biobot Analytics	2023-07-16/2023-07-17	USA: Montana,	3000
ERR10050926	PRJEB55313	SAMEA110599012	University of Liverpool	2022-02-20	United Kingdom,
SRR25429844	PRJNA812604	SAMN36715956	UPHL_ID	2023-06-22	USA: Utah,	21872
SRR22262774	PRJNA850375	SAMN31693998	CDPHE-COVID	2021-06-10	USA: Colorado, Weld, county,	83319
ERR10063665	PRJEB55313	SAMEA110596859	University of Liverpool	2022-02-08	United Kingdom,
ERR10053375	PRJEB55313	SAMEA110591895	University of Liverpool	2021-11-04	United Kingdom,
SRR27148942	PRJNA896605	SAMN38471963	US CDC NWSS	2023-10-29	USA: New York,	26651
ERR10063360	PRJEB55313	SAMEA110596047	University of Liverpool	2022-01-20	United Kingdom,
ERR10048798	PRJEB55313	SAMEA110630418	University of Liverpool	2022-01-14	United Kingdom,
ERR10550594	PRJEB57192	SAMEA112139904	university of exeter	2022-03-10	United Kingdom,
SRR17853804	PRJNA735936	SAMN25563800	University of Louisville	2022-01-17	USA: Kentucky,	10739
SRR24063013	PRJNA896645	SAMN34067928	US CDC NWSS	2023-03-05	USA: Ohio,	54500
ERR10055445	PRJEB55313	SAMEA110639288	University of Liverpool	2021-11-09	United Kingdom,
SRR23934674	PRJNA889839	SAMN33847135	Wisconsin State Laboratory of Hygiene	2023-02-21	USA: Wisconsin,	<
SRR25651356	PRJNA957477	SAMN36998555	verily_ww	2023-07-12	USA: California,	890000
SRR21729645	PRJNA839090	SAMN30486306	Biobot Analytics	2022-08-08/2022-08-09	USA: Georgia,	65000
SRR25144690	PRJNA839090	SAMN36297568	Biobot Analytics	2023-06-19/2023-06-20	USA: Connecticut,	40000
SRR24128171	PRJNA839090	SAMN34137521	Biobot Analytics	2023-03-29/2023-03-30	USA: Connecticut,	40000
ERR10056834	PRJEB55313	SAMEA110592646	University of Liverpool	2021-11-27	United Kingdom,
SRR25651586	PRJNA957477	SAMN36998560	verily_ww	2023-07-13	USA: California,	750000
SRR25788531	PRJNA839090	SAMN37195424	Biobot Analytics	2023-08-14/2023-08-15	USA: Iowa,	5201
SRR26776189	PRJNA896605	SAMN38188147	US CDC NWSS	2023-08-30	USA: New York,	13924
ERR10550743	PRJEB57192	SAMEA112140050	university of exeter	2022-03-17	United Kingdom,
SRR24040916	PRJNA896645	SAMN34035469	US CDC NWSS	2022-07-19	USA: Ohio,	25000
SRR26339465	PRJNA957477	SAMN37752735	verily_ww	2023-09-11	USA: Nevada,	990000
SRR25652968	PRJNA957477	SAMN36998024	verily_ww	2023-06-12	USA: California,	45000
ERR5922313	PRJEB44932	SAMEA8745870	Swiss Institute of Bioinformatics, Switzerland	2020-12-12	Switzerland, 47.4007, 8.481, ZH - Z√ºrich - ARA Werdh√∂lzli,
SRR25305106	PRJNA839090	SAMN36502961	Biobot Analytics	2023-07-04/2023-07-05	USA: Indiana,	16000
SRR21473764	PRJNA839090	SAMN30718568	Biobot Analytics	2022-08-22/2022-08-23	USA: North Carolina,	16000
ERR9833971	PRJEB53227	SAMEA110069862	national institute of biology	2021-06-10	Slovenia, 46, 15,
SRR25651181	PRJNA957477	SAMN36998571	verily_ww	2023-07-17	USA: California,	1500000
SRR24112965	PRJNA896161	SAMN34123945	HARRISLAB	2022-08-01	USA: North Carolina,	7776
SRR23102835	PRJNA839090	SAMN32771222	Biobot Analytics	2023-01-02/2023-01-03	USA: Alaska,	20000
SRR26668700	PRJNA1025240	SAMN38102131	University of Missouri	2023-10-09	USA: Michigan, USA: Michigan,	Variable
SRR24323517	PRJNA850375	SAMN34371361	CDPHE-COVID	2023-02-21	USA: Colorado, Larimer, county,	9292
SRR23345211	PRJNA931732	SAMN33099072	CSIR-National Chemical Laboratory, Pune	2022-03-24	India: Pune,	NA
ERR7565819	PRJEB48206	SAMEA11458701	ERASMUS MC, UNIVERISTY MEDICAL CENTER	2021-05-19	Netherlands, Rotterdam, Katendrecht,
SRR25413130	PRJNA748354	SAMN36701946	University of Missouri	2023-05-30	USA: Missouri, USA: Missouri,	14477
ERR10058510	PRJEB55313	SAMEA110618884	University of Liverpool	2021-11-24	United Kingdom,
SRR17867394	PRJNA766696	SAMN25601926	fda_az	2021-12-13	USA: Arizona, Yuma County,	19000
ERR10065441	PRJEB55313	SAMEA110614882	University of Liverpool	2022-01-20	United Kingdom,
SRR21473780	PRJNA839090	SAMN30718483	Biobot Analytics	2022-08-22/2022-08-23	USA: California,	494300
ERR10067450	PRJEB55313	SAMEA110630205	University of Liverpool	2021-11-26	United Kingdom,
SRR26773273	PRJNA896605	SAMN38191380	US CDC NWSS	2023-05-10	USA: New York,	3953
SRR21374483	PRJNA875025	SAMN30613632	University of Colorado, Boulder	2020-09-17	USA:Colorado,Boulder,
ERR10060915	PRJEB55313	SAMEA110621780	University of Liverpool	2022-02-15	United Kingdom,
SRR24033440	PRJNA896645	SAMN34022397	US CDC NWSS	2022-05-08	USA: Ohio,	654817
SRR15240993	PRJNA748354	SAMN26199217	University of Missouri	2021-05-24	USA: Missouri, USA: Missouri,	151966
SRR22878865	PRJNA850375	SAMN32378442	CDPHE-COVID	2022-02-21	USA: Colorado, Pitkin, county,	5500
SRR26806500	PRJNA850375	SAMN38201826	CDPHE-COVID	2023-09-11	USA: Colorado, Boulder, county,	17601
SRR22720287	PRJNA839090	SAMN32206486	Biobot Analytics	2022-11-28/2022-11-29	USA: Oregon,	25780
SRR25788523	PRJNA839090	SAMN37195387	Biobot Analytics	2023-08-15/2023-08-16	USA: California,	12232
ERR10071692	PRJEB55313	SAMEA110630970	University of Liverpool	2021-12-12	United Kingdom,
SRR25541851	PRJNA896161	SAMN36861678	HARRISLAB	2023-04-03	USA: North Carolina,	74331
SRR22878861	PRJNA850375	SAMN32378826	CDPHE-COVID	2022-02-14	USA: Colorado, El Paso, county,	102204
SRR22242116	PRJNA801677	SAMN31658191	Biobot Analytics	2022-04-17/2022-04-18	USA: Pennsylvania,	28809
SRR26778806	PRJNA896605	SAMN38188980	US CDC NWSS	2023-07-30	USA: New York,	242377
SRR26587321	PRJNA812604	SAMN38041926	UPHL_ID	2023-10-17	USA: Utah,	112901
ERR12654364	PRJEB44932	SAMEA115182123	swiss pathogen surveillance platform (spsp)	2023-08-03	Switzerland, ZH,
SRR22430836	PRJNA850375	SAMN31891593	CDPHE-COVID	2021-11-08	USA: Colorado, Adams, county,	54561
ERR10066013	PRJEB55313	SAMEA110602567	University of Liverpool	2022-01-14	United Kingdom,
SRR17454131	PRJNA748354	SAMN26199268	University of Missouri	2021-11-02	USA: Missouri, USA: Missouri,	15000
SRR23934691	PRJNA889839	SAMN33847166	Wisconsin State Laboratory of Hygiene	2023-02-26	USA: Wisconsin,	>
SRR22341061	PRJNA850375	SAMN31777428	CDPHE-COVID	2021-09-02	USA: Colorado, Pueblo, county,	96515
ERR10064883	PRJEB55313	SAMEA110633450	University of Liverpool	2022-02-17	United Kingdom,
SRR19127355	PRJNA765612	SAMN28118845	University of Nevada Reno	2022-04-08	USA: Nevada,	52000
SRR19607362	PRJNA729801	SAMN28950093	University of California: Irvine	2020-05-01	USA: California,
SRR22292321	PRJNA839090	SAMN31719992	Biobot Analytics	2022-10-30/2022-10-31	USA: Florida,	277823
SRR16828374	PRJNA766696	SAMN22938222	fda_az	2021-10-11	USA: Arizona, Yuma,	11459
SRR26679061	PRJNA896605	SAMN38114716	US CDC NWSS	2023-08-21	USA: New York,	2678
SRR26777878	PRJNA896605	SAMN38187810	US CDC NWSS	2023-09-12	USA: New York,	6160
SRR24886177	PRJNA812604	SAMN35687389	UPHL_ID	2023-05-23	USA: Utah,	12451
ERR10051577	PRJEB55313	SAMEA110603164	University of Liverpool	2021-12-10	United Kingdom,
SRR24687298	PRJNA850375	SAMN35305082	CDPHE-COVID	2023-01-12	USA: Colorado, San Miguel, county,	15000
ERR10053079	PRJEB55313	SAMEA110609504	University of Liverpool	2021-11-03	United Kingdom,
SRR16038129	PRJNA746354	SAMN21418269	Biobot Analytics	2021-08-15/2021-08-16	USA: Texas,	900000
SRR18543782	PRJNA801677	SAMN27108295	Biobot Analytics	2022-02-07/2022-02-08	USA: Massachusetts,	5000
SRR23905409	PRJNA748354	SAMN33812688	University of Missouri	2023-02-28	USA: Missouri, USA: Missouri,	Not Collected
ERR10057098	PRJEB55313	SAMEA110610929	University of Liverpool	2021-12-29	United Kingdom,
SRR25652265	PRJNA957477	SAMN36997779	verily_ww	2023-03-27	USA: California,	3500000
SRR22128838	PRJNA839090	SAMN31553264	Biobot Analytics	2022-10-17/2022-10-18	USA: Alaska,	200000
SRR22236530	PRJNA801677	SAMN31659605	Biobot Analytics	2022-06-07/2022-06-08	USA: Massachusetts,	17456
SRR20822868	PRJNA839090	SAMN30133053	Biobot Analytics	2022-07-18	USA: Texas,	30000
ERR10053090	PRJEB55313	SAMEA110609546	University of Liverpool	2021-11-03	United Kingdom,
SRR22242531	PRJNA801677	SAMN31658263	Biobot Analytics	2022-04-19/2022-04-20	USA: West Virginia,	44400
SRR22973725	PRJNA839090	SAMN32575473	Biobot Analytics	2022-12-19/2022-12-20	USA: California,	13000
ERR10554143	PRJEB57192	SAMEA112141047	university of exeter	2021-06-10	United Kingdom,
SRR18577220	PRJNA817360	SAMN27158607	University of Nevada Las Vegas	2021-01-18	USA: Nevada,	1
SRR24099307	PRJNA839090	SAMN34103853	Biobot Analytics	2023-03-26/2023-03-27	USA: Minnesota,	250000
SRR24234249	PRJNA896645	SAMN34271848	US CDC NWSS	2023-04-03	USA: Ohio,	36000
SRR20326072	PRJNA839090	SAMN29844993	Biobot Analytics	2022-07-05	USA: California,	13000
SRR25430626	PRJNA839090	SAMN36716336	Biobot Analytics	2023-07-16/2023-07-17	USA: Kansas,	66377
ERR12330970	PRJEB61810	SAMEA114705273	Uppsala University	2023-02-14	Sweden, 59.35, 17.97, Bromma reningsverk Stockholm Vatten Och Avfall,
SRR23702851	PRJNA941107	SAMN33590019	National Institute for Communicable Diseases (NICD)	2021-05-31	South Africa: Rooiwal Wastewater Treatment Works, Tshwane , Gauteng,	NA
SRR19334630	PRJNA761415	SAMN27307887	fda_oh	2022-02-20	USA: Ohio,	6500
SRR23904579	PRJNA946141	SAMN33812431	University of Miami	2021-07-20	USA: Florida,	643
SRR21669122	PRJNA839090	SAMN30955236	Biobot Analytics	2022-09-05/2022-09-06	USA: Maine,	7000
SRR23101650	PRJNA839090	SAMN32206608	Biobot Analytics	2022-11-30/2022-12-01	USA: Montana,	3000
SRR17213600	PRJNA788395	SAMN23969442	McGill University	2021-06-15	Canada:Quebec,Laval,	420000
SRR24010307	PRJNA839090	SAMN33975473	Biobot Analytics	2023-03-20/2023-03-21	USA: Florida,	3000
SRR21194321	PRJNA839090	SAMN30486480	Biobot Analytics	2022-08-09/2022-08-10	USA: California,	78000
SRR18128224	PRJNA748354	SAMN26209960	University of Missouri	2022-01-18	USA: Missouri, USA: Missouri,	14477
ERR10062150	PRJEB55313	SAMEA110635487	University of Liverpool	2022-02-16	United Kingdom,
ERR10068579	PRJEB55313	SAMEA110626038	University of Liverpool	2021-11-21	United Kingdom,
ERR10068843	PRJEB55313	SAMEA110632758	University of Liverpool	2022-01-30	United Kingdom,
SRR25299864	PRJNA957477	SAMN36468581	verily_ww	2022-01-10	USA: California,	250000
SRR25813283	PRJNA886720	SAMN37200144	CLT	2023-04-25	USA: North Carolina,	173000
SRR24899635	PRJNA839090	SAMN35716024	Biobot Analytics	2023-05-31/2023-06-01	USA: Maine,	3000
SRR15294371	PRJNA748354	SAMN26199338	University of Missouri	2021-04-14	USA: Missouri, USA: Missouri,	434
SRR25478785	PRJNA839090	SAMN36786511	Biobot Analytics	2023-07-17/2023-07-18	USA: Nevada,	265000
SRR25651046	PRJNA957477	SAMN36998451	verily_ww	2023-05-27	USA: California,	1500000
ERR12331007	PRJEB61810	SAMEA114705311	Uppsala University	2023-02-03	Sweden, Aircraft, Arlanda Airport Terminal 5, Stockholm,
SRR15240829	PRJNA748354	SAMN26199200	University of Missouri	2021-06-22	USA: Missouri, USA: Missouri,	3300
ERR10058828	PRJEB55313	SAMEA110608985	University of Liverpool	2021-10-26	United Kingdom,
SRR22236493	PRJNA801677	SAMN31659336	Biobot Analytics	2022-05-23/2022-05-24	USA: Kentucky,	123000
SRR26078030	PRJNA748354	SAMN37419963	University of Missouri	2023-08-14	USA: Missouri, USA: Missouri,	Not Collected
SRR23293591	PRJNA850375	SAMN32980225	CDPHE-COVID	2022-06-23	USA: Colorado, Pitkin, county,	17571
SRR24065831	PRJNA889839	SAMN34069819	Wisconsin State Laboratory of Hygiene	2023-03-15	USA: Wisconsin,	>
SRR25886330	PRJNA938474	SAMN37214520	Oregon State University	2023-08-07	USA: Oregon,	300000
SRR25407755	PRJNA850375	SAMN36698082	CDPHE-COVID	2023-06-29	USA: Colorado, Otero, county,	29643
SRR25404393	PRJNA839090	SAMN36696251	Biobot Analytics	2023-07-04/2023-07-05	USA: New York,	684569
SRR17453938	PRJNA748354	SAMN26199264	University of Missouri	2021-11-1S1S2	USA: Missouri, USA: Missouri,	1960
ERR10067871	PRJEB55313	SAMEA110623749	University of Liverpool	2021-12-10	United Kingdom,
ERR7427407	PRJEB48985	SAMEA10803089	CEMM RESEARCH CENTER FOR MOLECULAR MEDICINE OF THE AUSTRIAN ACADEMY OF SCIENCES	2021-06-06	Austria, 48.38071379, 15.88037517,
ERR10052116	PRJEB55313	SAMEA110600192	University of Liverpool	2021-11-05	United Kingdom,
SRR25652782	PRJNA957477	SAMN36998003	verily_ww	2023-06-07	USA: California,	350000
SRR25321781	PRJNA768830	SAMN36517464	FDA wastewater_RI	2023-02-14	USA: Rhode Island,	Not Provided
SRR25365360	PRJNA762029	SAMN36652468	MA_WWS	2022-06-07/2022-06-08	USA: Massachusetts,	1375228
SRR25144856	PRJNA839090	SAMN36297662	Biobot Analytics	2023-06-21	USA: Puerto Rico,	514464
SRR24808004	PRJNA850375	SAMN35572456	CDPHE-COVID	2023-04-10	USA: Colorado, Denver, county,	345454
SRR20740613	PRJNA812604	SAMN30088159	UPHL_ID	2022-05-26	USA: Utah,	32451
SRR15529323	PRJNA746354	SAMN20841609	Biobot Analytics	2021-07-25/2021-07-26	USA: Minnesota,	65000
SRR22292199	PRJNA839090	SAMN31719976	Biobot Analytics	2022-10-30/2022-10-31	USA: California,	230000
SRR24938365	PRJNA839090	SAMN35751471	Biobot Analytics	2023-06-04/2023-06-05	USA: Louisiana,	100000
SRR22236523	PRJNA801677	SAMN31659611	Biobot Analytics	2022-06-07/2022-06-08	USA: Maine,	24000
SRR22260499	PRJNA801677	SAMN31661428	Biobot Analytics	2022-09-25/2022-09-26	USA: Washington,	85940
SRR19787462	PRJNA839090	SAMN29252577	Biobot Analytics	2022-06-09	USA: Georgia,	325000
SRR26786173	PRJNA850375	SAMN38181716	CDPHE-COVID	2023-09-25	USA: Colorado, Summit, county,	35643
SRR26774406	PRJNA896605	SAMN38187003	US CDC NWSS	2023-10-16	USA: New York,	2678
SRR20021049	PRJNA748354	SAMN29580108	University of Missouri	2022-05-31	USA: Missouri, USA: Missouri,	8082
ERR10060401	PRJEB55313	SAMEA110638129	University of Liverpool	2022-02-12	United Kingdom,
SRR24037704	PRJNA896645	SAMN34032231	US CDC NWSS	2022-06-05	USA: Ohio,	68874
SRR21229998	PRJNA748354	SAMN30523529	University of Missouri	2022-08-16	USA: Missouri, USA: Missouri,	10559
ERR12068982	PRJEB66221	SAMEA114402118	statens serum institut	2023-02-09	Denmark, 55.61042, 12.64525,
ERR7427447	PRJEB48985	SAMEA10803129	CEMM RESEARCH CENTER FOR MOLECULAR MEDICINE OF THE AUSTRIAN ACADEMY OF SCIENCES	2021-06-15	Austria, 48.17226662, 16.46526508,
ERR10050089	PRJEB55313	SAMEA110631641	University of Liverpool	2022-01-21	United Kingdom,
ERR10061001	PRJEB55313	SAMEA110639154	University of Liverpool	2022-01-20	United Kingdom,
ERR9861739	PRJEB44932	SAMEA110149259	Swiss Institute of Bioinformatics, Switzerland	2021-08-12	Switzerland, 47.4007, 8.481, ZH - Z√ºrich - ARA Werdh√∂lzli,
ERR10551311	PRJEB57192	SAMEA112140604	university of exeter	2022-03-26	United Kingdom,
SRR26786343	PRJNA850375	SAMN38181931	CDPHE-COVID	2023-10-23	USA: Colorado, Douglas, county,	34786
ERR5922258	PRJEB44932	SAMEA8745826	Swiss Institute of Bioinformatics, Switzerland	2020-10-15	Switzerland, 46.5202, 6.5929, VD - Lausanne - STEP Vidy,
SRR26133863	PRJNA896645	SAMN37493112	US CDC NWSS	2023-09-05	USA: Ohio,	8400
SRR22315926	PRJNA839090	SAMN31760095	Biobot Analytics	2022-10-26/2022-10-27	USA: Pennsylvania,	22000
SRR23246498	PRJNA812604	SAMN32933097	UPHL_ID	2022-12-29	USA: Utah,	515494
ERR8610832	PRJEB48985	SAMEA13010624	CEMM RESEARCH CENTER FOR MOLECULAR MEDICINE OF THE AUSTRIAN ACADEMY OF SCIENCES	2021-12-07	Austria, 46.606083418, 14.333694339,
SRR26773748	PRJNA896605	SAMN38188314	US CDC NWSS	2023-08-23	USA: New York,	5789
ERR12657971	PRJEB44932	SAMEA115290040	swiss pathogen surveillance platform (spsp)	2023-07-12	ZH, Switzerland,
ERR10060887	PRJEB55313	SAMEA110638572	University of Liverpool	2022-03-09	United Kingdom,
ERR10052782	PRJEB55313	SAMEA110616107	University of Liverpool	2021-10-12	United Kingdom,
SRR24054559	PRJNA896645	SAMN34057637	US CDC NWSS	2022-09-06	USA: Ohio,	45000
SRR26776244	PRJNA896605	SAMN38188426	US CDC NWSS	2023-08-20	USA: New York,	523765
SRR27148957	PRJNA896605	SAMN38284909	US CDC NWSS	2023-10-24	USA: New York,	56967
SRR26777835	PRJNA896605	SAMN38190607	US CDC NWSS	2023-05-30	USA: New York,	14199
SRR26798570	PRJNA938474	SAMN38219881	Oregon State University	2022-12-09	USA: Oregon,	17500
SRR15294413	PRJNA748354	SAMN26199209	University of Missouri	2021-07-06	USA: Missouri, USA: Missouri,	8000
SRR20679995	PRJNA839090	SAMN30004376	Biobot Analytics	2022-07-10/2022-07-11	USA: New York,	684569
SRR22236293	PRJNA801677	SAMN31659666	Biobot Analytics	2022-06-08/2022-06-09	USA: Kentucky,	210206
SRR22292002	PRJNA839090	SAMN31719748	Biobot Analytics	2022-10-16/2022-10-17	USA: New York,	283428
SRR18543505	PRJNA819090	SAMN27107839	The Scripps Research Institute	2020-12-03 00:00:00+00:00	USA: California, UCSD Campus,	NA
ERR7426955	PRJEB48985	SAMEA10802636	CEMM RESEARCH CENTER FOR MOLECULAR MEDICINE OF THE AUSTRIAN ACADEMY OF SCIENCES	2021-04-17	Austria, 47.36555563, 9.663055436,
SRR25711539	PRJNA839090	SAMN37094852	Biobot Analytics	2023-08-08/2023-08-09	USA: Washington,	753
ERR10063413	PRJEB55313	SAMEA110596173	University of Liverpool	2022-01-22	United Kingdom,
SRR24808042	PRJNA850375	SAMN35572248	CDPHE-COVID	2023-03-23	USA: Colorado, Eagle, county,	19286
SRR27117310	PRJNA812604	SAMN38698642	UPHL_ID	2023-10-03	USA: Utah,	21872
SRR26776649	PRJNA896605	SAMN38190644	US CDC NWSS	2023-05-30	USA: New York,	17983
SRR25651136	PRJNA957477	SAMN36998249	verily_ww	2023-02-23	USA: California,	250000
SRR24057060	PRJNA896645	SAMN34060821	US CDC NWSS	2023-01-17	USA: Ohio,	24677
SRR24863304	PRJNA862960	SAMN35663351	Biobot Analytics	2023-05-28/2023-05-29	USA: Pennsylvania,	125000
ERR9808541	PRJEB53222	SAMEA14497015	University of Liverpool
ERR10052552	PRJEB55313	SAMEA110610780	University of Liverpool	2021-11-24	United Kingdom,
SRR22260250	PRJNA801677	SAMN31661297	Biobot Analytics	2022-09-11/2022-09-12	USA: Maine,	24000
SRR22475026	PRJNA839090	SAMN31951935	Biobot Analytics	2022-11-13/2022-11-14	USA: South Dakota,	13289
SRR23675743	PRJNA839090	SAMN33554643	Biobot Analytics	2023-02-20/2023-02-21	USA: Indiana,	28000
SRR20326025	PRJNA839090	SAMN29845111	Biobot Analytics	2022-07-05/2022-07-06	USA: Washington,	3000
SRR19071546	PRJNA765346	SAMN28078301	WA_GT	2022-04-20	USA: Washington,	120000
ERR10071580	PRJEB55313	SAMEA110622524	University of Liverpool	2022-02-25	United Kingdom,
ERR10069439	PRJEB55313	SAMEA110628106	University of Liverpool	2022-01-30	United Kingdom,
SRR23614809	PRJNA839090	SAMN33438918	Biobot Analytics	2023-02-14/2023-02-15	USA: Florida,	197000
SRR25652970	PRJNA957477	SAMN36998023	verily_ww	2023-06-14	USA: California,	58496
SRR22710234	PRJNA850375	SAMN32130905	CDPHE-COVID	2022-01-06	USA: Colorado, Boulder, county,	89383
SRR24099672	PRJNA812604	SAMN34104526	UPHL_ID	2023-03-02	USA: Utah,	6790
SRR23477310	PRJNA812604	SAMN33314241	UPHL_ID	2023-01-10	USA: Utah,	17312
SRR22242046	PRJNA801677	SAMN31658456	Biobot Analytics	2022-04-28/2022-04-29	USA: Massachusetts,	1375228
SRR19622190	PRJNA801677	SAMN28966455	Biobot Analytics	2022-03-08/2022-03-09	USA: Minnesota,	2000000
SRR20803441	PRJNA812604	SAMN30128088	UPHL_ID	2022-07-05	USA: Utah,	208850
ERR10553937	PRJEB57192	SAMEA112140937	university of exeter	2022-03-12	United Kingdom,
SRR26786359	PRJNA850375	SAMN38181874	CDPHE-COVID	2023-10-09	USA: Colorado, Pueblo, county,	96515
SRR22128828	PRJNA839090	SAMN31553141	Biobot Analytics	2022-10-16/2022-10-17	USA: Alabama,	19000
ERR10053343	PRJEB55313	SAMEA110608663	University of Liverpool	2022-01-19	United Kingdom,
SRR24049300	PRJNA839090	SAMN34051974	Biobot Analytics	2023-03-14/2023-03-15	USA: North Carolina,	15000
SRR18577222	PRJNA817360	SAMN27158682	University of Nevada Las Vegas	2020-12-07	USA: Nevada,	1
SRR22242219	PRJNA801677	SAMN31657872	Biobot Analytics	2022-03-30/2022-03-31	USA: Florida,	180000
SRR15009448	PRJNA735936	SAMN19974833	University of Louisville	2021-06-14	USA: Kentucky,	295910
SRR26772819	PRJNA896605	SAMN38193169	US CDC NWSS	2023-02-16	USA: New York,	12260
SRR23070890	PRJNA812604	SAMN32719171	UPHL_ID	2022-12-20	USA: Utah,	112901
SRR24899700	PRJNA839090	SAMN35715996	Biobot Analytics	2023-05-29/2023-05-30	USA: Montana,	3000
ERR12076554	PRJEB65603	SAMEA114431002	statens serum institut	2023-09-12	Denmark, 56.14058, 10.20975,
SRR21194521	PRJNA839090	SAMN30486220	Biobot Analytics	2022-08-08/2022-08-09	USA: Maryland,	22000
SRR25185941	PRJNA839090	SAMN36356492	Biobot Analytics	2023-06-25/2023-06-26	USA: Rhode Island,	60224
SRR23056213	PRJNA916712	SAMN32674243	Tata Institute for Genetics and Society	2022-01-27	India:Bengaluru,Jakkur,	150000
SRR26393764	PRJNA874025	SAMN37831666	DCLS-NGS	2023-03-20	USA: Virginia,	350000
ERR10062522	PRJEB55313	SAMEA110610961	University of Liverpool	2022-01-26	United Kingdom,
SRR20325945	PRJNA839090	SAMN29844967	Biobot Analytics	2022-07-04/2022-07-05	USA: Indiana,	49000
ERR10071628	PRJEB55313	SAMEA110601024	University of Liverpool	2021-11-21	United Kingdom,
SRR24098714	PRJNA839090	SAMN33416422	Biobot Analytics	2023-02-07/2023-02-08	USA: Wisconsin,	360000
SRR25299449	PRJNA957477	SAMN36468659	verily_ww	2022-04-12	USA: California,	1480000
ERR7565682	PRJEB48206	SAMEA11458564	ERASMUS MC, UNIVERISTY MEDICAL CENTER	2021-03-05	Netherlands, Rotterdam, Pretorialaan,
SRR23077729	PRJNA748354	SAMN32727809	University of Missouri	2022-12-05	USA: Missouri, USA: Missouri,	1960
ERR10068811	PRJEB55313	SAMEA110599936	University of Liverpool	2021-11-28	United Kingdom,
SRR16638978	PRJNA771693	SAMN22513635	TGen North	2021-02-01	USA: Wyoming,	missing
ERR10071474	PRJEB55313	SAMEA110623502	University of Liverpool	2022-01-23	United Kingdom,
ERR10060708	PRJEB55313	SAMEA110637964	University of Liverpool	2022-02-05	United Kingdom,
ERR10052296	PRJEB55313	SAMEA110635422	University of Liverpool	2022-02-10	United Kingdom,
SRR17853668	PRJNA735936	SAMN25563584	University of Louisville	2021-10-04	USA: Kentucky,	22437
SRR16037175	PRJNA746354	SAMN21584024	Biobot Analytics	2021-08-09/2021-08-10	USA: Georgia,	606263
ERR10551205	PRJEB57192	SAMEA112140502	university of exeter	2022-03-24	United Kingdom,
ERR8610634	PRJEB48985	SAMEA13010426	CEMM RESEARCH CENTER FOR MOLECULAR MEDICINE OF THE AUSTRIAN ACADEMY OF SCIENCES	2021-11-14	Austria, 48.172266623, 16.465265077,
SRR23275711	PRJNA889839	SAMN32963354	Wisconsin State Laboratory of Hygiene	2022-12-19	USA: Wisconsin,	<
ERR10062807	PRJEB55313	SAMEA110593603	University of Liverpool	2022-03-09	United Kingdom,
SRR22236513	PRJNA801677	SAMN31659386	Biobot Analytics	2022-05-24/2022-05-25	USA: Kansas,	66377
SRR26806522	PRJNA850375	SAMN38201898	CDPHE-COVID	2023-09-13	USA: Colorado, Weld, county,	83319
SRR26778834	PRJNA896605	SAMN38189072	US CDC NWSS	2023-07-25	USA: New York,	8849
SRR20591204	PRJNA757447	SAMN29930326	FDA	2022-07-12	USA: Alabama,	125030
SRR22911219	PRJNA847239	SAMN32478671	ASU_WBE	2022-01-17	USA: Washington, King, Des Moines,	missing
SRR22236635	PRJNA801677	SAMN31660020	Biobot Analytics	2022-07-11/2022-07-12	USA: Oregon,	34000
SRR22911631	PRJNA847239	SAMN32478254	ASU_WBE	2022-05-09	USA: Oregon, Malheur, Ontario,	missing
ERR8610341	PRJEB48985	SAMEA13010133	CEMM RESEARCH CENTER FOR MOLECULAR MEDICINE OF THE AUSTRIAN ACADEMY OF SCIENCES	2021-10-10	Austria, 46.779581137, 13.5190116100001,
ERR12653389	PRJEB44932	SAMEA115182022	swiss pathogen surveillance platform (spsp)	2023-08-07	Switzerland, SO,
SRR25186211	PRJNA850375	SAMN35821297	CDPHE-COVID	2023-06-01	USA: Colorado, Boulder, county,	89383
SRR25650331	PRJNA957477	SAMN36997279	verily_ww	2023-02-09	USA: California,	1600000
SRR25641789	PRJNA886720	SAMN36991319	CLT	2023-05-12	USA: North Carolina,	3500
SRR26521712	PRJNA938474	SAMN37982048	Oregon State University	2023-02-07	USA: Oregon,	16555
SRR24063099	PRJNA896645	SAMN34067934	US CDC NWSS	2023-02-22	USA: Ohio,	29000
SRR25260272	PRJNA850375	SAMN36429725	CDPHE-COVID	2023-05-30	USA: Colorado, Summit, county,	18571
SRR26785934	PRJNA850375	SAMN38182048	CDPHE-COVID	2023-10-23	USA: Colorado, Larimer, county,	92127
SRR22193216	PRJNA761415	SAMN29867595	OH_GT	2022-07-12	USA: Ohio,	6500
ERR11723765	PRJEB64355	SAMEA114072668	University of Liverpool	2022	United Kingdom,
SRR21669094	PRJNA839090	SAMN30955412	Biobot Analytics	missing	USA: West Virginia,	NA
ERR10064901	PRJEB55313	SAMEA110633457	University of Liverpool	2022-03-02	United Kingdom,
SRR22306465	PRJNA812604	SAMN31746320	UPHL_ID	2022-10-06	USA: Utah,	6790
ERR10071191	PRJEB55313	SAMEA110605102	University of Liverpool	2021-11-21	United Kingdom,
SRR22259968	PRJNA801677	SAMN31660891	Biobot Analytics	2022-08-09/2022-08-10	USA: Maine,	3000
SRR26377723	PRJNA748354	SAMN37804154	University of Missouri	2023-10-02	USA: Missouri, USA: Missouri,	Not Collected
SRR21836379	PRJNA887942	SAMN31204575	MLW	2021-04-13	Malawi: Blantyre_50,	800000
SRR23905822	PRJNA748354	SAMN33812698	University of Missouri	2023-02-14	USA: Missouri, USA: Missouri,	24174
ERR10070957	PRJEB55313	SAMEA110624998	University of Liverpool	2021-11-14	United Kingdom,
SRR26528764	PRJNA1031245	SAMN37987391	CLT	2023-04-18	USA: North Carolina,	not applicable
SRR23510386	PRJNA850375	SAMN33338061	CDPHE-COVID	2022-09-02	USA: Colorado, Weld, county,	20000
ERR10068024	PRJEB55313	SAMEA110598247	University of Liverpool	2022-02-04	United Kingdom,
SRR15384034	PRJNA746354	SAMN20584440	Biobot Analytics	2021-07-12/2021-07-13	USA: New York,	24858
SRR22973638	PRJNA839090	SAMN32575620	Biobot Analytics	2022-12-20/2022-12-21	USA: Maryland,	270000
ERR7565758	PRJEB48206	SAMEA11458640	ERASMUS MC, UNIVERISTY MEDICAL CENTER	2021-04-30	Netherlands, Rotterdam, Total Dokhaven,
SRR21608034	PRJNA812604	SAMN30900392	UPHL_ID	2022-08-25	USA: Utah,	94005
SRR20822264	PRJNA839090	SAMN29716467	Biobot Analytics	2022-06-26/2022-06-27	USA: Washington,	81140
SRR21112072	PRJNA839090	SAMN30378971	Biobot Analytics	2022-07-31/2022-08-01	USA: New Jersey,	145000
ERR12650841	PRJEB44932	SAMEA115181669	swiss pathogen surveillance platform (spsp)	2023-09-12	Switzerland, VD,
SRR26099252	PRJNA839090	SAMN37442194	Biobot Analytics	2023-09-05/2023-09-06	USA: Iowa,	5201
SRR24054365	PRJNA896645	SAMN34058197	US CDC NWSS	2022-07-20	USA: Ohio,	566136
ERR10061709	PRJEB55313	SAMEA110606961	University of Liverpool	2022-01-09	United Kingdom,
SRR24765102	PRJNA839090	SAMN35529735	Biobot Analytics	2023-05-21/2023-05-22	USA: Indiana,	315000
ERR8610481	PRJEB48985	SAMEA13010273	CEMM RESEARCH CENTER FOR MOLECULAR MEDICINE OF THE AUSTRIAN ACADEMY OF SCIENCES	2021-11-02	Austria, 48.2942046360001, 16.339989427,
SRR22259659	PRJNA801677	SAMN31660622	Biobot Analytics	2022-07-24/2022-07-25	USA: Massachusetts,	11584
SRR20680131	PRJNA839090	SAMN30004471	Biobot Analytics	2022-07-10/2022-07-11	USA: New York,	90474
SRR25109010	PRJNA896645	SAMN36190818	US CDC NWSS	2023-06-04	USA: Ohio,	44680
SRR19180467	PRJNA769667	SAMN28209830	FDA_NJDOH	2022-03-15	USA: New Jersey,	27000
SRR26077977	PRJNA748354	SAMN37419955	University of Missouri	2023-08-28	USA: Missouri, USA: Missouri,	8000
ERR12653272	PRJEB44932	SAMEA115182108	swiss pathogen surveillance platform (spsp)	2023-08-03	Switzerland, GE,
ERR10068937	PRJEB55313	SAMEA110599402	University of Liverpool	2021-10-01	United Kingdom,
ERR10056706	PRJEB55313	SAMEA110608679	University of Liverpool	2021-12-02	United Kingdom,
ERR10061790	PRJEB55313	SAMEA110608184	University of Liverpool	2022-01-04	United Kingdom,
ERR10061988	PRJEB55313	SAMEA110615577	University of Liverpool	2022-01-27	United Kingdom,
ERR9861773	PRJEB44932	SAMEA110149293	Swiss Institute of Bioinformatics, Switzerland	2021-08-08	Switzerland, 47.4007, 8.481, ZH - Z√ºrich - ARA Werdh√∂lzli,
SRR25478796	PRJNA839090	SAMN36786501	Biobot Analytics	2023-07-17/2023-07-18	USA: Montana,	68015
ERR5922292	PRJEB44932	SAMEA8745855	Swiss Institute of Bioinformatics, Switzerland	2020-12-27	Switzerland, 47.4007, 8.481, ZH - Z√ºrich - ARA Werdh√∂lzli,
SRR18819029	PRJNA827160	SAMN27605778	Berlin Institute for Medical Systems Biology	2021-03-04	Germany: Berlin WWTP 6,	1600000
SRR15240850	PRJNA748354	SAMN26199209	University of Missouri	2021-07-06	USA: Missouri, USA: Missouri,	8082
SRR17213599	PRJNA788395	SAMN23970198	McGill University	2021-05-10	Canada:Quebec,Quebec,	NA
SRR15882444	PRJNA746354	SAMN21418210	Biobot Analytics	2021-08-16/2021-08-17	USA: Missouri,	25000
SRR24838198	PRJNA850375	SAMN35627936	CDPHE-COVID	2023-04-27	USA: Colorado, El Paso, county,	102204
SRR23590873	PRJNA850375	SAMN33417044	CDPHE-COVID	2022-10-24	USA: Colorado, Boulder, county,	89383
SRR24455831	PRJNA850375	SAMN34719302	CDPHE-COVID	2023-01-05	USA: Colorado, El Paso, county,	9286
SRR22401149	PRJNA839090	SAMN31856503	Biobot Analytics	2022-10-26/2022-10-28	USA: Maryland,	78000
SRR16362104	PRJNA771693	SAMN22335483	TGen North	2021-01-25	USA: Colorado,	missing
ERR10066942	PRJEB55313	SAMEA110631397	University of Liverpool	2022-01-14	United Kingdom,
ERR10054823	PRJEB55313	SAMEA110638798	University of Liverpool	2021-12-15	United Kingdom,
ERR12397847	PRJEB44932	SAMEA115076876	swiss pathogen surveillance platform (spsp)	2022-01-03	Switzerland, GR,
SRR26127709	PRJNA839090	SAMN37480989	Biobot Analytics	2023-09-11	USA: Texas,	143000
ERR10061679	PRJEB55313	SAMEA110628487	University of Liverpool	2022-01-10	United Kingdom,
ERR10551372	PRJEB57192	SAMEA112140665	university of exeter	2022-03-26	United Kingdom,
SRR16037192	PRJNA746354	SAMN21584009	Biobot Analytics	2021-08-10/2021-08-11	USA: Florida,	10450
SRR23904629	PRJNA946141	SAMN33812292	University of Miami	2021-09-07	USA: Florida,	1069
SRR25109004	PRJNA896645	SAMN36190792	US CDC NWSS	2023-06-04	USA: Ohio,	72000
SRR23510122	PRJNA850375	SAMN33338011	CDPHE-COVID	2022-09-27	USA: Colorado, Ouray, county,	2152
SRR23906103	PRJNA850375	SAMN33817048	CDPHE-COVID	2023-01-23	USA: Colorado, Otero, county,	29643
SRR23936252	PRJNA887942	SAMN33841166	Malawi Liverpool Wellcome Trust	2022-02-28	Malawi: Blantyre_54,	800000
ERR7566015	PRJEB48206	SAMEA11458897	ERASMUS MC, UNIVERISTY MEDICAL CENTER	2021-01-08	Netherlands, Rotterdam, Heemraadsplein,
DRR481815	PRJDB15905	SAMD00612339	SHIONOGI	missing: sample group	missing: sample group,
SRR26774882	PRJNA896605	SAMN38191659	US CDC NWSS	2023-04-27	USA: New York,	31814
SRR17853554	PRJNA735936	SAMN25563647	University of Louisville	2021-11-01	USA: Kentucky,	10739
SRR23385841	PRJNA842493	SAMN33185935	Disease Prevention and Control	2022-11-21	USA: Texas, Houston,	16804
SRR18583241	PRJNA715712	SAMN27252872	The New School	2022-02-07	USA: New York, USA: Ney York,	Not Collected
SRR24062972	PRJNA896645	SAMN34068073	US CDC NWSS	2023-03-12	USA: Ohio,	65000
SRR24057042	PRJNA896645	SAMN34061725	US CDC NWSS	2022-11-20	USA: Ohio,	13572
ERR10067277	PRJEB55313	SAMEA110599363	University of Liverpool	2021-12-12	United Kingdom,
ERR10065178	PRJEB55313	SAMEA110612638	University of Liverpool	2022-02-02	United Kingdom,
SRR20730657	PRJNA812604	SAMN30079578	UPHL_ID	2022-03-31	USA: Utah,	17312
SRR25305153	PRJNA839090	SAMN36503072	Biobot Analytics	2023-07-05/2023-07-06	USA: Montana,	3000
SRR26774107	PRJNA896605	SAMN38189755	US CDC NWSS	2023-06-28	USA: New York,	5532
SRR20717381	PRJNA812604	SAMN30057908	UPHL_ID	2021-09-30	USA: Utah,	94484
SRR23050841	PRJNA922726	SAMN32677093	National Institute for Public Health and the Environment	2022-09-11	Netherlands,	67890
SRR24638315	PRJNA839090	SAMN35154890	Biobot Analytics	2023-05-08	USA: Florida,	776150
SRR22260506	PRJNA801677	SAMN31660694	Biobot Analytics	2022-07-26/2022-07-27	USA: Utah,	229000
SRR22720256	PRJNA839090	SAMN32206268	Biobot Analytics	2022-11-27/2022-11-28	USA: Wyoming,	12000
SRR24529503	PRJNA896645	SAMN35065197	US CDC NWSS	2021-12-19	USA: Ohio,	65469
SRR16362160	PRJNA771693	SAMN22335432	TGen North	2021-02-08	USA: Maryland,	missing
SRR21450418	PRJNA812604	SAMN30695284	UPHL_ID	2022-08-09	USA: Utah,	2863
SRR21613579	PRJNA881396	SAMN30903168	University of California Berkeley	2022-01-27	USA: California,	325000
SRR22401494	PRJNA839090	SAMN31856435	Biobot Analytics	2022-10-25/2022-10-26	USA: Alaska,	10000
SRR26450420	PRJNA748354	SAMN37904081	University of Missouri	2023-10-09	USA: Missouri, USA: Missouri,	22818
ERR7427566	PRJEB48985	SAMEA10803248	CEMM RESEARCH CENTER FOR MOLECULAR MEDICINE OF THE AUSTRIAN ACADEMY OF SCIENCES	2021-06-27	Austria, 46.67168387, 13.72896093,
SRR22315883	PRJNA839090	SAMN31759993	Biobot Analytics	2022-10-30/2022-10-31	USA: Rhode Island,	120000
SRR26778999	PRJNA896605	SAMN38193435	US CDC NWSS	2023-02-05	USA: New York,	30613
ERR8778041	PRJEB48985	SAMEA13166468	CEMM RESEARCH CENTER FOR MOLECULAR MEDICINE OF THE AUSTRIAN ACADEMY OF SCIENCES	2022-02-08	Austria, 47.170344051, 14.6737729650001,
ERR10051695	PRJEB55313	SAMEA110632079	University of Liverpool	2022-02-27	United Kingdom,
SRR26798741	PRJNA938474	SAMN38220039	Oregon State University	2022-11-28	USA: Oregon,	16555
SRR22911437	PRJNA847239	SAMN32478456	ASU_WBE	2021-09-12	USA: Kentucky, Jefferson, Luisville,	missing
SRR25407825	PRJNA850375	SAMN36698018	CDPHE-COVID	2023-06-11	USA: Colorado, San Miguel, county,	15000
SRR16641414	PRJNA771693	SAMN22666561	TGen North	2021-01-25	USA: Oklahoma,	missing
SRR25299751	PRJNA957477	SAMN36468599	verily_ww	2022-01-31	USA: California,	1480000
ERR10055670	PRJEB55313	SAMEA110618656	University of Liverpool	2021-12-16	United Kingdom,
ERR9808539	PRJEB53222	SAMEA14497013	University of Liverpool
SRR24866368	PRJNA839090	SAMN35663376	Biobot Analytics	2023-05-29/2023-05-30	USA: Connecticut,	45878
SRR26442343	PRJNA874025	SAMN37885495	DCLS-NGS	2023-01-09	USA: Virginia,	118266
SRR22242323	PRJNA801677	SAMN31658098	Biobot Analytics	2022-04-10/2022-04-11	USA: Idaho,	182900
SRR24638472	PRJNA862960	SAMN35154680	Biobot Analytics	2023-05-07/2023-05-08	USA: Pennsylvania,	124000
SRR23102918	PRJNA839090	SAMN32771316	Biobot Analytics	2023-01-01/2023-01-02	USA: Florida,	277823
SRR26078178	PRJNA748354	SAMN37419976	University of Missouri	2023-08-07	USA: Missouri, USA: Missouri,	Not Collected
ERR11723952	PRJEB64355	SAMEA114072651	University of Liverpool	2021	United Kingdom,
SRR24808317	PRJNA850375	SAMN35572280	CDPHE-COVID	2023-04-05	USA: Colorado, Montrose, county,	30857
SRR25651506	PRJNA957477	SAMN36998289	verily_ww	2023-03-15	USA: California,	1500000
SRR26798689	PRJNA938474	SAMN38220031	Oregon State University	2022-11-22	USA: Oregon,	300000
ERR10055103	PRJEB55313	SAMEA110636733	University of Liverpool	2021-12-18	United Kingdom,
SRR22324403	PRJNA748354	SAMN31772108	University of Missouri	2022-08-30	USA: Missouri, USA: Missouri,	60000
SRR22878792	PRJNA850375	SAMN32378585	CDPHE-COVID	2022-01-31	USA: Colorado, Boulder Weld, county,	75544
SRR26786267	PRJNA850375	SAMN38181892	CDPHE-COVID	2023-10-19	USA: Colorado, Summit, county,	14286
ERR10055784	PRJEB55313	SAMEA110615066	University of Liverpool	2021-11-03	United Kingdom,
ERR12160920	PRJEB65603	SAMEA114541529	statens serum institut	2023-10-10	Denmark, 57.04815, 9.86547,
ERR7427094	PRJEB48985	SAMEA10802776	CEMM RESEARCH CENTER FOR MOLECULAR MEDICINE OF THE AUSTRIAN ACADEMY OF SCIENCES	2021-04-28	Austria, 48.06388898, 14.43277767,
SRR16828186	PRJNA771693	SAMN22937973	TGen North	2021-01-25	USA: Missouri,	missing
ERR10058563	PRJEB55313	SAMEA110618835	University of Liverpool	2022-01-05	United Kingdom,
SRR23038477	PRJNA839090	SAMN32663695	Biobot Analytics	2022-12-26/2022-12-27	USA: Indiana,	67000
ERR10070802	PRJEB55313	SAMEA110626054	University of Liverpool	2021-11-28	United Kingdom,
SRR20208040	PRJNA839090	SAMN29716611	Biobot Analytics	2022-06-27/2022-06-28	USA: Virginia,	5000
ERR9785712	PRJEB48206	SAMEA14456770	ERASMUS MC, UNIVERISTY MEDICAL CENTER	2021-07-12	Netherlands, Rotterdam, Rozenburg,
SRR25650752	PRJNA957477	SAMN36997383	verily_ww	2023-03-29	USA: California,	70000
SRR19622290	PRJNA801677	SAMN28966447	Biobot Analytics	2022-03-08/2022-03-09	USA: Louisiana,	300000
ERR10063557	PRJEB55313	SAMEA110617806	University of Liverpool	2022-01-29	United Kingdom,
SRR25541845	PRJNA896161	SAMN36861672	HARRISLAB	2023-06-12	USA: North Carolina,	75886
SRR25002298	PRJNA839090	SAMN35841890	Biobot Analytics	2023-06-12/2023-06-13	USA: Florida,	59587
SRR18583179	PRJNA715712	SAMN27252929	The New School	2022-01-12	USA: New York, USA: Ney York,	Not Collected
SRR26288148	PRJNA938474	SAMN37610584	Oregon State University	2023-02-13	USA: Oregon,	1393
SRR25407925	PRJNA850375	SAMN36697864	CDPHE-COVID	2023-06-12	USA: Colorado, Boulder Weld, county,	75544
SRR23499214	PRJNA839090	SAMN33326474	Biobot Analytics	2023-02-06/2023-02-07	USA: Vermont,	31000
ERR10061629	PRJEB55313	SAMEA110618419	University of Liverpool	2022-03-02	United Kingdom,
SRR22324161	PRJNA748354	SAMN31772131	University of Missouri	2022-10-12	USA: Missouri, USA: Missouri,	9000
SRR23293367	PRJNA850375	SAMN32980162	CDPHE-COVID	2022-06-20	USA: Colorado, Summit, county,	28571
SRR17453924	PRJNA748354	SAMN26199256	University of Missouri	2021-10-19	USA: Missouri, USA: Missouri,	149112
ERR10062995	PRJEB55313	SAMEA110594101	University of Liverpool	2022-03-10	United Kingdom,
SRR24808020	PRJNA850375	SAMN35572398	CDPHE-COVID	2023-02-28	USA: Colorado, Jackson, county,	1536
ERR7427981	PRJEB48985	SAMEA10803664	CEMM RESEARCH CENTER FOR MOLECULAR MEDICINE OF THE AUSTRIAN ACADEMY OF SCIENCES	2021-08-21	Austria, 47.48594452, 9.676527658,
SRR26786143	PRJNA850375	SAMN38181744	CDPHE-COVID	2023-09-26	USA: Colorado, Morgan, county,	12000
SRR26424980	PRJNA957477	SAMN37875655	verily_ww	2023-09-27	USA: Maryland,	90000
SRR22259570	PRJNA801677	SAMN31660936	Biobot Analytics	2022-08-10/2022-08-11	USA: Massachusetts,	60000
SRR25478862	PRJNA839090	SAMN36786586	Biobot Analytics	2023-07-19/2023-07-20	USA: Arkansas,	29000
SRR23003378	PRJNA812604	SAMN32620463	UPHL_ID	2022-12-08	USA: Utah,	21872
ERR7565874	PRJEB48206	SAMEA11458756	ERASMUS MC, UNIVERISTY MEDICAL CENTER	2021-06-07	Netherlands, Rotterdam, Total Dokhaven,
SRR23906151	PRJNA850375	SAMN33817163	CDPHE-COVID	2022-12-15	USA: Colorado, Pitkin, county,	17571
ERR10060275	PRJEB55313	SAMEA110617499	University of Liverpool	2022-02-08	United Kingdom,
SRR24054950	PRJNA896645	SAMN34058135	US CDC NWSS	2022-09-06	USA: Ohio,	12246
SRR16362162	PRJNA771693	SAMN22335431	TGen North	2021-02-01	USA: Maryland,	missing
SRR22259956	PRJNA801677	SAMN31660902	Biobot Analytics	2022-08-08/2022-08-09	USA: Washington,	37141
SRR21356043	PRJNA875125	SAMN30602912	Virginia Tech	2020-12-22	USA: Virginia,	NA
SRR14758595	PRJNA735936	SAMN19604729	University of Louisville	2021-02-25	USA: Kentucky,
SRR24673983	PRJNA748354	SAMN35218054	University of Missouri	2023-05-10	USA: Missouri, USA: Missouri,	4895
SRR22971779	PRJNA862960	SAMN32575237	Biobot Analytics	2022-12-18/2022-12-19	USA: Pennsylvania,	NA
SRR17454309	PRJNA748354	SAMN26199296	University of Missouri	2021-09-14	USA: Missouri, USA: Missouri,	76759
SRR24807990	PRJNA850375	SAMN35572468	CDPHE-COVID	2023-04-03	USA: Colorado, Teller, county,	6379
SRR19636184	PRJNA812604	SAMN28987066	UPHL_ID	2022-02-15	USA: Utah,	32451
SRR24899561	PRJNA839090	SAMN35715931	Biobot Analytics	2023-05-29/2023-05-30	USA: Hawaii,	48519
SRR26783554	PRJNA748354	SAMN38198475	University of Missouri	2023-10-31	USA: Missouri, USA: Missouri,	490000
ERR7426300	PRJEB48985	SAMEA10801871	CEMM RESEARCH CENTER FOR MOLECULAR MEDICINE OF THE AUSTRIAN ACADEMY OF SCIENCES	2021-01-13	Austria, 47.85974424, 13.00252397,
SRR15240613	PRJNA748354	SAMN26199199	University of Missouri	2021-06-29	USA: Missouri, USA: Missouri,	12790
ERR9813147	PRJEB53325	SAMEA14508753	University of Liverpool	2021-01-18	United Kingdom,
SRR17978103	PRJNA801677	SAMN25850151	Biobot Analytics	2021-12-14/2021-12-15	USA: Illinois,	5000
ERR10049073	PRJEB55313	SAMEA110627533	University of Liverpool	2022-01-14	United Kingdom,
SRR24029728	PRJNA896645	SAMN33997214	US CDC NWSS	2022-04-24	USA: Ohio,	17000
SRR24037696	PRJNA896645	SAMN34032283	US CDC NWSS	2022-05-23	USA: Ohio,	36000
SRR22315940	PRJNA839090	SAMN31760043	Biobot Analytics	2022-10-30/2022-10-31	USA: Texas,	510000
ERR10551258	PRJEB57192	SAMEA112140555	university of exeter	2022-03-24	United Kingdom,
SRR22909261	PRJNA839090	SAMN31719769	Biobot Analytics	2022-10-17/2022-10-18	USA: Arkansas,	31000
SRR23050833	PRJNA922726	SAMN32677100	National Institute for Public Health and the Environment	2022-08-22	Netherlands,	313928
ERR10048708	PRJEB55313	SAMEA110620355	University of Liverpool	2022-02-26	United Kingdom,
SRR25650684	PRJNA957477	SAMN36997438	verily_ww	2023-04-24	USA: California,	131000
ERR11723737	PRJEB64355	SAMEA114072791	University of Liverpool	2022	United Kingdom,
ERR10066227	PRJEB55313	SAMEA110628194	University of Liverpool	2021-12-12	United Kingdom,
SRR23056099	PRJNA916712	SAMN32674392	Tata Institute for Genetics and Society	2022-06-17	India:Bengaluru,Yelahanka Ph-I,	100000
SRR19242989	PRJNA833122	SAMN27961163	University of Nevada, Las Vegas	2020-12-21	USA: Nevada,	700000
SRR24727472	PRJNA839090	SAMN35348591	Biobot Analytics	2023-05-15	USA: Florida,	776150
SRR22341181	PRJNA850375	SAMN31777295	CDPHE-COVID	2021-08-12	USA: Colorado, Larimer, county,	92127
SRR26798860	PRJNA938474	SAMN38220290	Oregon State University	2022-10-17	USA: Oregon,	7800
SRR25177202	PRJNA938474	SAMN36307802	Oregon State University	2023-06-07	USA: Oregon,	10200
ERR7426813	PRJEB48985	SAMEA10802494	CEMM RESEARCH CENTER FOR MOLECULAR MEDICINE OF THE AUSTRIAN ACADEMY OF SCIENCES	2021-04-02	Austria, 47.50452605, 9.706695472,
ERR10551342	PRJEB57192	SAMEA112140635	university of exeter	2022-03-26	United Kingdom,
ERR10061766	PRJEB55313	SAMEA110608087	University of Liverpool	2021-11-24	United Kingdom,
SRR26127795	PRJNA839090	SAMN37480991	Biobot Analytics	2023-09-10/2023-09-11	USA: Kansas,	73829
SRR26776187	PRJNA896605	SAMN38188145	US CDC NWSS	2023-08-30	USA: New York,	26270
ERR10061357	PRJEB55313	SAMEA110636926	University of Liverpool	2022-03-10	United Kingdom,
ERR8610983	PRJEB48985	SAMEA13010777	CEMM RESEARCH CENTER FOR MOLECULAR MEDICINE OF THE AUSTRIAN ACADEMY OF SCIENCES	2021-12-26	Austria, 47.5045260470001, 9.70669547200004,
ERR11723871	PRJEB64355	SAMEA114072840	University of Liverpool	2022	United Kingdom,
ERR9861261	PRJEB44932	SAMEA110148792	Swiss Institute of Bioinformatics, Switzerland	2021-11-21	Switzerland, 47.4902, 9.5673, SG - Altenrhein - ARA Altenrhein,
ERR12121062	PRJEB66497	SAMEA114498463	statens serum institut	2023-01-09	Denmark, 55.61042, 12.64525,
ERR10065568	PRJEB55313	SAMEA110613548	University of Liverpool	2022-01-18	United Kingdom,
ERR10048602	PRJEB55313	SAMEA110628308	University of Liverpool	2022-01-07	United Kingdom,
ERR10060881	PRJEB55313	SAMEA110620938	University of Liverpool	2022-02-03	United Kingdom,
SRR24335658	PRJNA896645	SAMN34418778	US CDC NWSS	2023-04-09	USA: Ohio,	195577
SRR23590484	PRJNA850375	SAMN33416866	CDPHE-COVID	2022-12-01	USA: Colorado, Weld, county,	83319
SRR21194639	PRJNA839090	SAMN30486344	Biobot Analytics	2022-08-09/2022-08-10	USA: Texas,	230000
SRR22260489	PRJNA801677	SAMN31661437	Biobot Analytics	2022-09-26/2022-09-27	USA: Missouri,	39566
ERR10071927	PRJEB55313	SAMEA110599376	University of Liverpool	2022-01-30	United Kingdom,
SRR24010316	PRJNA839090	SAMN33975308	Biobot Analytics	2023-03-20	USA: California,	5000
ERR11280985	PRJEB60156	SAMEA113373669	Swedish University of Agricultural Sciences	2022-07-11	Sweden, 56.65946, 16.31231, Kalmar,
ERR12650463	PRJEB44932	SAMEA115181934	swiss pathogen surveillance platform (spsp)	2023-08-29	Switzerland, JU,
SRR23077663	PRJNA748354	SAMN32727805	University of Missouri	2022-11-22	USA: Missouri, USA: Missouri,	Not Collected
SRR24065847	PRJNA889839	SAMN34069828	Wisconsin State Laboratory of Hygiene	2023-03-21	USA: Wisconsin,	<
SRR26776251	PRJNA896605	SAMN38188433	US CDC NWSS	2023-08-20	USA: New York,	487322
ERR10055908	PRJEB55313	SAMEA110635959	University of Liverpool	2021-11-03	United Kingdom,
SRR19896406	PRJNA853770	SAMN29403036	University of Georgia	2022-03-15	not applicable,	100_AAA
SRR19787353	PRJNA839090	SAMN29252435	Biobot Analytics	2022-06-05/2022-06-06	USA: South Carolina,	48000
SRR24010317	PRJNA839090	SAMN33975379	Biobot Analytics	2023-03-19/2023-03-20	USA: Indiana,	86000
SRR18230233	PRJNA801677	SAMN26437192	Biobot Analytics	2022-01-11/2022-01-12	USA: Massachusetts,	3000
SRR15706703	PRJNA746354	SAMN21209645	Biobot Analytics	2021-08-09/2021-08-10	USA: Missouri,	490000
ERR5014656	PRJEB42191	SAMEA7741836	BANGOR UNIVERSITY	2020-04-06	United Kingdom, North Wales,
SRR21937747	PRJNA850375	SAMN31274718	CDPHE-COVID	2022-04-28	USA: Colorado, Boulder, county,	17601
SRR25887147	PRJNA980445	SAMN37253757	University of Venda	2021-07-19	South Africa: Tzaneen,Limpopo,	NA
SRR25652442	PRJNA957477	SAMN36997972	verily_ww	2023-05-29	USA: California,	45000
ERR9862485	PRJEB44932	SAMEA110150004	Swiss Institute of Bioinformatics, Switzerland	2021-03-24	Switzerland, 46.5202, 6.5929, VD - Lausanne - STEP Vidy,
SRR23590684	PRJNA850375	SAMN33416987	CDPHE-COVID	2022-11-14	USA: Colorado, Larimer, county,	66429
SRR22720243	PRJNA839090	SAMN32206315	Biobot Analytics	2022-11-26/2022-11-27	USA: California,	150000
ERR12319009	PRJEB65603	SAMEA114710191	statens serum institut	2023-10-31	Denmark, 55.47237, 9.57418,
SRR24055035	PRJNA896645	SAMN34057720	US CDC NWSS	2022-09-06	USA: Ohio,	35000
ERR10051242	PRJEB55313	SAMEA110630379	University of Liverpool	2022-01-28	United Kingdom,
SRR18115747	PRJNA801677	SAMN26199953	Biobot Analytics	2022-01-02/2022-01-03	USA: Pennsylvania,	30000
SRR23309397	PRJNA839090	SAMN33006691	Biobot Analytics	2023-01-17	USA: Puerto Rico,	64948
SRR24117145	PRJNA769455	SAMN34129707	SCDHEC_PNGT	2023-02-14	USA: South Carolina,	NA
SRR16776202	PRJNA748354	SAMN26199363	University of Missouri	2021-07-12	USA: Missouri, USA: Missouri,	Not Collected
ERR7426543	PRJEB48985	SAMEA10802115	CEMM RESEARCH CENTER FOR MOLECULAR MEDICINE OF THE AUSTRIAN ACADEMY OF SCIENCES	2021-02-22	Austria, 48.6126752, 15.18463519,
ERR10068604	PRJEB55313	SAMEA110604691	University of Liverpool	2021-12-19	United Kingdom,
SRR26796734	PRJNA938474	SAMN38217752	Oregon State University	2023-02-01	USA: Oregon,	220000
SRR25657547	PRJNA839090	SAMN37007813	Biobot Analytics	2023-08-07/2023-08-08	USA: North Carolina,	31536
SRR23499378	PRJNA839090	SAMN33326521	Biobot Analytics	2023-02-06/2023-02-07	USA: California,	10080
SRR26786161	PRJNA850375	SAMN38181727	CDPHE-COVID	2023-09-26	USA: Colorado, El Paso, county,	34286
SRR22879026	PRJNA850375	SAMN32378901	CDPHE-COVID	2022-02-07	USA: Colorado, Larimer, county,	17997
SRR18583151	PRJNA715712	SAMN27252826	The New School	2022-02-23	USA: New York, USA: Ney York,	Not Collected
SRR22488509	PRJNA907019	SAMN31975340	WA_GT	2022-11-09	USA: Washington,	2323
SRR19636142	PRJNA812604	SAMN28986967	UPHL_ID	2022-01-18	USA: Utah,	24909
ERR10068541	PRJEB55313	SAMEA110624846	University of Liverpool	2022-01-21	United Kingdom,
SRR21554288	PRJNA839090	SAMN30837828	Biobot Analytics	2022-08-29	USA: Kansas,	1955
SRR23905510	PRJNA748354	SAMN33812696	University of Missouri	2023-01-10	USA: Missouri, USA: Missouri,	Not Collected
ERR10050923	PRJEB55313	SAMEA110606063	University of Liverpool	2022-01-14	United Kingdom,
SRR24063139	PRJNA896645	SAMN34068109	US CDC NWSS	2023-03-13	USA: Ohio,	20366
SRR22910545	PRJNA839090	SAMN32474731	Biobot Analytics	2022-12-05	USA: Virginia,	78322
SRR21112019	PRJNA839090	SAMN30378805	Biobot Analytics	2022-07-31/2022-08-01	USA: Vermont,	3000
ERR10048952	PRJEB55313	SAMEA110622049	University of Liverpool	2021-10-29	United Kingdom,
ERR10551226	PRJEB57192	SAMEA112140523	university of exeter	2022-03-24	United Kingdom,
SRR21010155	PRJNA839090	SAMN29844930	Biobot Analytics	2022-07-03/2022-07-04	USA: California,	85000
ERR10053083	PRJEB55313	SAMEA110592212	University of Liverpool	2021-11-02	United Kingdom,
ERR10553896	PRJEB57192	SAMEA112140896	university of exeter	2022-03-12	United Kingdom,
SRR26099360	PRJNA839090	SAMN37442234	Biobot Analytics	2023-08-30/2023-08-31	USA: Oklahoma,	25000
SRR24696411	PRJNA839090	SAMN35327060	Biobot Analytics	2023-05-08	USA: Tennessee,	300000
SRR24033395	PRJNA896645	SAMN34022497	US CDC NWSS	2022-05-15	USA: Ohio,	8655
SRR24455902	PRJNA850375	SAMN34719306	CDPHE-COVID	2023-01-05	USA: Colorado, Ouray, county,	2152
SRR17616060	PRJNA796340	SAMN24849797	Houston_WBE_SARS-CoV-2	2021-04-12T00:00:00Z	USA: Texas, Houston,	20758
SRR15294394	PRJNA748354	SAMN26199340	University of Missouri	2021-05-02	USA: Missouri, USA: Missouri,	15000
ERR10069038	PRJEB55313	SAMEA110626829	University of Liverpool	2021-10-10	United Kingdom,
ERR10065676	PRJEB55313	SAMEA110594402	University of Liverpool	2022-01-26	United Kingdom,
SRR18207361	PRJNA766696	SAMN26366907	fda_az	2022-01-10	USA: Arizona, Yuma County,	25369
SRR25650284	PRJNA957477	SAMN36997354	verily_ww	2023-03-20	USA: California,	21059
ERR10048882	PRJEB55313	SAMEA110628116	University of Liverpool	2021-11-12	United Kingdom,
ERR9812471	PRJEB53325	SAMEA14509065	University of Liverpool	2021-04-14	United Kingdom,
SRR23510231	PRJNA850375	SAMN33338092	CDPHE-COVID	2022-09-19	USA: Colorado, Las Animas, county,	14286
SRR22710150	PRJNA850375	SAMN32130788	CDPHE-COVID	2021-12-02	USA: Colorado, Denver, county,	709904
SRR24674230	PRJNA748354	SAMN35218050	University of Missouri	2023-03-27	USA: Missouri, USA: Missouri,	1500
SRR26806480	PRJNA850375	SAMN38201866	CDPHE-COVID	2023-10-05	USA: Colorado, Summit, county,	35643
ERR10550955	PRJEB57192	SAMEA112140258	university of exeter	2022-03-17	United Kingdom,
SRR16362144	PRJNA771693	SAMN22335447	TGen North	2021-01-18	USA: South Dakota,	missing
SRR22237110	PRJNA801677	SAMN31660174	Biobot Analytics	2022-07-19/2022-07-20	USA: Utah,	229000
ERR9880891	PRJEB53227	SAMEA110186535	national institute of biology	2021-02-17	Slovenia, 46, 15,
ERR9861673	PRJEB44932	SAMEA110149193	Swiss Institute of Bioinformatics, Switzerland	2021-08-30	Switzerland, 47.4007, 8.481, ZH - Z√ºrich - ARA Werdh√∂lzli,
SRR22043477	PRJNA839090	SAMN31440974	Biobot Analytics	2022-10-10/2022-10-11	USA: Washington,	753
SRR22236790	PRJNA801677	SAMN31659480	Biobot Analytics	2022-05-31/2022-06-01	USA: Maine,	15000
ERR12397460	PRJEB44932	SAMEA115076774	swiss pathogen surveillance platform (spsp)	2021-12-14	Switzerland, BE,
SRR24062954	PRJNA896645	SAMN34067977	US CDC NWSS	2023-02-26	USA: Ohio,	17000
SRR26621911	PRJNA957477	SAMN38053154	verily_ww	2023-10-18	USA: Maine,	65000
ERR10057193	PRJEB55313	SAMEA110612425	University of Liverpool	2021-10-12	United Kingdom,
SRR24057024	PRJNA896645	SAMN34061667	US CDC NWSS	2022-12-04	USA: Ohio,	15284
SRR21449795	PRJNA812604	SAMN30693448	UPHL_ID	2022-07-21	USA: Utah,	2863
SRR24335679	PRJNA896645	SAMN34418799	US CDC NWSS	2023-04-09	USA: Ohio,	7000
SRR21111939	PRJNA839090	SAMN30378847	Biobot Analytics	2022-07-31/2022-08-01	USA: Texas,	142000
ERR10069260	PRJEB55313	SAMEA110602685	University of Liverpool	2021-11-28	United Kingdom,
ERR10050887	PRJEB55313	SAMEA110621816	University of Liverpool	2022-02-04	United Kingdom,
SRR23363673	PRJNA842493	SAMN33192705	Disease Prevention and Control	2023-01-16	USA: Texas, Houston,	20920
SRR18583221	PRJNA715712	SAMN27252900	The New School	2021-09-13	USA: New York, USA: Ney York,	Not Collected
ERR10064342	PRJEB55313	SAMEA110613499	University of Liverpool	2022-01-22	United Kingdom,
SRR23002035	PRJNA812604	SAMN32619970	UPHL_ID	2022-12-01	USA: Utah,	102624
ERR10051992	PRJEB55313	SAMEA110598640	University of Liverpool	2021-11-05	United Kingdom,
ERR10064355	PRJEB55313	SAMEA110634896	University of Liverpool	2022-02-22	United Kingdom,
SRR21449816	PRJNA812604	SAMN30693509	UPHL_ID	2022-08-04	USA: Utah,	19936
SRR18186828	PRJNA771693	SAMN24174018	TGen North	2021-02-08	USA: Kansas,	missing
SRR26517199	PRJNA938474	SAMN37981128	Oregon State University	2023-10-04	USA: Oregon,	9975
ERR10053052	PRJEB55313	SAMEA110609363	University of Liverpool	2021-12-04	United Kingdom,
ERR9877773	PRJEB53227	SAMEA110183257	national institute of biology	2022-05-24	Slovenia, 46, 15,
SRR26339423	PRJNA957477	SAMN37752787	verily_ww	2023-09-13	USA: California,	1500000
SRR26363704	PRJNA1027333	SAMN37791382	Central Michigan University College of Medicine	2023-04-24	USA: Michigan,
SRR26796754	PRJNA938474	SAMN38217725	Oregon State University	2023-01-30	USA: Oregon,	662235
SRR25299619	PRJNA957477	SAMN36468616	verily_ww	2022-02-21	USA: California,	250000
SRR23385931	PRJNA842493	SAMN33185397	Disease Prevention and Control	2022-08-01	USA: Texas, Houston,	85129
SRR25585149	PRJNA839090	SAMN36911346	Biobot Analytics	2023-07-31/2023-08-01	USA: Indiana,	17612
SRR18543387	PRJNA819090	SAMN27107987	The Scripps Research Institute	2021-06-07 00:00:00+00:00	USA: California, UCSD Campus,	NA
ERR10055223	PRJEB55313	SAMEA110636808	University of Liverpool	2021-12-29	United Kingdom,
ERR10051976	PRJEB55313	SAMEA110620390	University of Liverpool	2021-11-19	United Kingdom,
SRR22315618	PRJNA862960	SAMN31759939	Biobot Analytics	2022-11-02/2022-11-03	USA: Pennsylvania,	85000
SRR25023262	PRJNA839090	SAMN35984915	Biobot Analytics	2023-06-13/2023-06-14	USA: South Carolina,	12000
SRR22236508	PRJNA801677	SAMN31659322	Biobot Analytics	2022-05-22/2022-05-23	USA: Connecticut,	45878
SRR17453520	PRJNA748354	SAMN26199290	University of Missouri	2021-11-03	USA: Missouri, USA: Missouri,	Not Collected
SRR24899638	PRJNA839090	SAMN35716021	Biobot Analytics	2023-05-30/2023-05-31	USA: New York,	588772
ERR11723863	PRJEB64355	SAMEA114072607	University of Liverpool	2021	United Kingdom,
ERR10062478	PRJEB55313	SAMEA110613521	University of Liverpool	2022-01-29	United Kingdom,
SRR23293866	PRJNA850375	SAMN32979897	CDPHE-COVID	2022-05-19	USA: Colorado, Eagle, county,	21071
SRR18128445	PRJNA748354	SAMN26209963	University of Missouri	2022-01-10	USA: Missouri, USA: Missouri,	22818
SRR22043735	PRJNA839090	SAMN31440902	Biobot Analytics	2022-10-10/2022-10-11	USA: Wyoming,	20000
SRR21959201	PRJNA839090	SAMN31352852	Biobot Analytics	2022-10-05/2022-10-06	USA: Iowa,	5201
SRR26621913	PRJNA957477	SAMN38053080	verily_ww	2023-10-18	USA: California,	73000
ERR7426559	PRJEB48985	SAMEA10802131	CEMM RESEARCH CENTER FOR MOLECULAR MEDICINE OF THE AUSTRIAN ACADEMY OF SCIENCES	2021-02-28	Austria, 47.36555563, 9.663055436,
SRR25300447	PRJNA957477	SAMN36469017	verily_ww	2022-10-03	USA: California,	1500000
SRR25650413	PRJNA957477	SAMN36997514	verily_ww	2023-05-24	USA: California,	230000
ERR10554075	PRJEB57192	SAMEA112140804	university of exeter	2022-01-18	United Kingdom,
SRR19579682	PRJNA801677	SAMN28920969	Biobot Analytics	2022-02-21/2022-02-22	USA: California,	40000
ERR10069341	PRJEB55313	SAMEA110603757	University of Liverpool	2021-11-07	United Kingdom,
SRR26776937	PRJNA896605	SAMN38191996	US CDC NWSS	2023-04-12	USA: New York,	12117
SRR22236977	PRJNA801677	SAMN31659304	Biobot Analytics	2022-05-20/2022-05-21	USA: Massachusetts,	1375228
SRR22312603	PRJNA850375	SAMN31756470	CDPHE-COVID	2021-08-02	USA: Colorado, Larimer Weld, county,	7946
ERR9861649	PRJEB44932	SAMEA110149169	Swiss Institute of Bioinformatics, Switzerland	2021-09-03	Switzerland, 47.4902, 9.5673, SG - Altenrhein - ARA Altenrhein,
SRR23588278	PRJNA839090	SAMN33416450	Biobot Analytics	2023-02-08/2023-02-09	USA: Maryland,	11000
ERR10069851	PRJEB55313	SAMEA110603584	University of Liverpool	2021-11-07	United Kingdom,
ERR12654024	PRJEB44932	SAMEA115181991	swiss pathogen surveillance platform (spsp)	2023-08-07	Switzerland, GR,
ERR11967174	PRJEB65603	SAMEA114317262	statens serum institut	2023-08-15	Denmark, 55.55232, 9.72176,
ERR10048933	PRJEB55313	SAMEA110599075	University of Liverpool	2022-02-20	United Kingdom,
SRR23102816	PRJNA839090	SAMN32771332	Biobot Analytics	2023-01-01/2023-01-02	USA: Maryland,	88500
ERR10058022	PRJEB55313	SAMEA110615923	University of Liverpool	2022-01-27	United Kingdom,
SRR23246533	PRJNA812604	SAMN32933110	UPHL_ID	2022-12-29	USA: Utah,	24374
ERR10050632	PRJEB55313	SAMEA110631480	University of Liverpool	2022-01-14	United Kingdom,
SRR25299687	PRJNA957477	SAMN36468799	verily_ww	2022-09-27	USA: California,	250000
ERR12076566	PRJEB65603	SAMEA114431014	statens serum institut	2023-09-14	Denmark, 55.5739, 12.283,
ERR12068233	PRJEB65603	SAMEA114401902	statens serum institut	2023-08-22	Denmark, 57.04815, 9.86547,
SRR23077784	PRJNA748354	SAMN32727804	University of Missouri	2022-12-26	USA: Missouri, USA: Missouri,	61250
ERR9861868	PRJEB44932	SAMEA110149388	Swiss Institute of Bioinformatics, Switzerland	2021-07-27	Switzerland, 47.4902, 9.5673, SG - Altenrhein - ARA Altenrhein,
SRR23905823	PRJNA748354	SAMN33812698	University of Missouri	2023-02-14	USA: Missouri, USA: Missouri,	123180
SRR22236536	PRJNA801677	SAMN31659260	Biobot Analytics	2022-05-17/2022-05-18	USA: Virginia,	300000
SRR23293767	PRJNA850375	SAMN32980204	CDPHE-COVID	2022-06-27	USA: Colorado, Denver Arapahoe, county,	247443
SRR27667398	PRJNA1067101	SAMN39514809	Symbiosis School of Biological Scineces, Symbiosis International (Deemed University)	2021-12-17	India: Rahatni, new DP road, Pune, Maharashtra,	NA
SRR22085557	PRJNA774274	SAMN27386948	NJDA	2022-02-08	USA: New Jersey,	50000
ERR10055088	PRJEB55313	SAMEA110616909	University of Liverpool	2021-12-15	United Kingdom,
SRR18186993	PRJNA771693	SAMN25655992	TGen North	2020-12-03	USA: Arizona,	missing
SRR18540972	PRJNA819090	SAMN27108116	The Scripps Research Institute	2021-08-05 00:00:00+00:00	USA: California, UCSD Campus,	NA
SRR23044081	PRJNA850375	SAMN32669534	CDPHE-COVID	2022-03-24	USA: Colorado, Douglas, county,	34786
SRR26776080	PRJNA896605	SAMN38193890	US CDC NWSS	2023-01-16	USA: New York,	44876
SRR22262917	PRJNA850375	SAMN31693954	CDPHE-COVID	2021-07-12	USA: Colorado, Boulder, county,	89383
ERR10065792	PRJEB55313	SAMEA110601197	University of Liverpool	2021-10-15	United Kingdom,
SRR23904711	PRJNA946141	SAMN33812571	University of Miami	2021-08-10	USA: Florida,	340
SRR24386054	PRJNA839090	SAMN34498473	Biobot Analytics	2023-04-17/2023-04-18	USA: Washington,	162100
SRR24837913	PRJNA850375	SAMN35627928	CDPHE-COVID	2023-04-20	USA: Colorado, Boulder, county,	31429
SRR25109095	PRJNA896645	SAMN36190870	US CDC NWSS	2023-06-05	USA: Ohio,	20366
SRR18686126	PRJNA801677	SAMN27478910	Biobot Analytics	2022-02-13/2022-02-14	USA: Florida,	900000
SRR23752907	PRJNA839090	SAMN33685227	Biobot Analytics	2023-02-26/2023-02-27	USA: Texas,	170000
SRR24886252	PRJNA812604	SAMN35687350	UPHL_ID	2023-05-18	USA: Utah,	12510
SRR19071552	PRJNA765346	SAMN28078295	WA_GT	2022-04-18	USA: Washington,	225000
SRR20333133	PRJNA765346	SAMN29852904	WA_GT	2022-07-08	USA: Washington,	73000
ERR12397850	PRJEB44932	SAMEA115076879	swiss pathogen surveillance platform (spsp)	2022-01-06	Switzerland, GR,
SRR22431014	PRJNA850375	SAMN31891757	CDPHE-COVID	2021-10-25	USA: Colorado, Broomfield, county,	53356
SRR22237179	PRJNA801677	SAMN31659934	Biobot Analytics	2022-07-04/2022-07-05	USA: US Virgin Islands,	3000
SRR17815467	PRJNA801677	SAMN25374451	Biobot Analytics	2021-12-02	USA: Massachusetts,	50000
ERR10057418	PRJEB55313	SAMEA110594114	University of Liverpool	2021-11-24	United Kingdom,
ERR10064015	PRJEB55313	SAMEA110608997	University of Liverpool	2022-02-01	United Kingdom,
ERR10068807	PRJEB55313	SAMEA110604704	University of Liverpool	2021-10-29	United Kingdom,
SRR20021069	PRJNA748354	SAMN29580110	University of Missouri	2022-06-07	USA: Missouri, USA: Missouri,	9000
SRR26078179	PRJNA748354	SAMN37419955	University of Missouri	2023-08-28	USA: Missouri, USA: Missouri,	Not Collected
SRR22236230	PRJNA801677	SAMN31659237	Biobot Analytics	2022-05-16/2022-05-17	USA: Connecticut,	25000
SRR23343372	PRJNA931732	SAMN33097267	CSIR-National Chemical Laboratory, Pune	2022-02-15	India: Pune,	NA
ERR10062095	PRJEB55313	SAMEA110636102	University of Liverpool	2021-12-30	United Kingdom,
SRR18547527	PRJNA757447	SAMN27112562	FDA	2022-03-15	USA: Alabama,	1
SRR26786095	PRJNA850375	SAMN38181916	CDPHE-COVID	2023-10-23	USA: Colorado, Larimer Weld, county,	7946
SRR20029184	PRJNA839090	SAMN29585015	Biobot Analytics	2022-06-17	USA: Georgia,	325000
SRR19588659	PRJNA839090	SAMN28924196	Biobot Analytics	2022-05-23/2022-05-24	USA: Maine,	3000
SRR23614769	PRJNA839090	SAMN33438781	Biobot Analytics	2023-02-12/2023-02-13	USA: Texas,	20000
ERR10061592	PRJEB55313	SAMEA110619119	University of Liverpool	2022-02-08	United Kingdom,
SRR24099636	PRJNA812604	SAMN34104559	UPHL_ID	2023-03-07	USA: Utah,	21231
SRR23900648	PRJNA812604	SAMN33799686	UPHL_ID	2023-02-14	USA: Utah,	12451
SRR23905243	PRJNA946141	SAMN33812058	University of Miami	2022-01-19	USA: Florida,	361
SRR22236431	PRJNA801677	SAMN31660098	Biobot Analytics	2022-07-17/2022-07-18	USA: Kentucky,	6500
SRR24674108	PRJNA748354	SAMN35218055	University of Missouri	2023-04-20	USA: Missouri, USA: Missouri,	66738
ERR10066060	PRJEB55313	SAMEA110624608	University of Liverpool	2021-10-29	United Kingdom,
SRR17853500	PRJNA735936	SAMN25563694	University of Louisville	2021-11-15	USA: Kentucky,	8071
SRR15680536	PRJNA759260	SAMN21161687	Biobot Analytics	2020-12-29	USA: Oregon,	NA
SRR25593017	PRJNA1004046	SAMN36920921	The University of Hong Kong	2022-08-14	Hong Kong,	296513
ERR10060360	PRJEB55313	SAMEA110597225	University of Liverpool	2022-02-17	United Kingdom,
ERR7427275	PRJEB48985	SAMEA10802957	CEMM RESEARCH CENTER FOR MOLECULAR MEDICINE OF THE AUSTRIAN ACADEMY OF SCIENCES	2021-05-23	Austria, 47.43169452, 9.725916547,
SRR25299394	PRJNA957477	SAMN36468709	verily_ww	2022-06-09	USA: California,	1480000
SRR23477273	PRJNA812604	SAMN33314274	UPHL_ID	2023-01-12	USA: Utah,	17312
SRR24385981	PRJNA862960	SAMN34498788	Biobot Analytics	2023-04-16/2023-04-17	USA: Pennsylvania,	30000
SRR16038170	PRJNA746354	SAMN21209595	Biobot Analytics	2021-08-09/2021-08-10	USA: Illinois,	265000
ERR10063122	PRJEB55313	SAMEA110615143	University of Liverpool	2022-02-19	United Kingdom,
SRR20751150	PRJNA812604	SAMN30104229	UPHL_ID	2022-06-09	USA: Utah,	84981
SRR25185886	PRJNA839090	SAMN36356543	Biobot Analytics	2023-06-25/2023-06-26	USA: California,	250000
SRR26378498	PRJNA874025	SAMN37805464	DCLS-NGS	2023-04-17	USA: Virginia,	350000
SRR21356020	PRJNA875125	SAMN30602912	Virginia Tech	2020-12-22	USA: Virginia,	NA
ERR10054208	PRJEB55313	SAMEA110618445	University of Liverpool	2021-11-09	United Kingdom,
SRR23982059	PRJNA839090	SAMN33939611	Biobot Analytics	2023-03-13/2023-03-14	USA: Mississippi,	27662
SRR23365920	PRJNA850375	SAMN33194249	CDPHE-COVID	2022-08-08	USA: Colorado, Denver Arapahoe, county,	247443
SRR24673726	PRJNA748354	SAMN35218034	University of Missouri	2023-04-18	USA: Missouri, USA: Missouri,	Not Collected
SRR23293820	PRJNA850375	SAMN32980026	CDPHE-COVID	2022-06-30	USA: Colorado, Denver Arapahoe, county,	247443
SRR19607335	PRJNA729801	SAMN28950104	University of California: Irvine	2020-05-26	USA: California,
SRR26378674	PRJNA874025	SAMN37805625	DCLS-NGS	2023-03-28	USA: Virginia,	70000
SRR26078163	PRJNA748354	SAMN37419948	University of Missouri	2023-08-01	USA: Missouri, USA: Missouri,	Not Collected
ERR10063250	PRJEB55313	SAMEA110595662	University of Liverpool	2022-03-02	United Kingdom,
SRR15882573	PRJNA746354	SAMN21418264	Biobot Analytics	2021-08-16/2021-08-17	USA: California,	550000
SRR22536512	PRJNA764685	SAMN32046893	NMSU-FSL	2022-10-26	USA: New Mexico,	15000
ERR10069877	PRJEB55313	SAMEA110621632	University of Liverpool	2021-12-09	United Kingdom,
ERR10052308	PRJEB55313	SAMEA110636546	University of Liverpool	2021-10-05	United Kingdom,
SRR22242615	PRJNA801677	SAMN31658540	Biobot Analytics	2022-05-03/2022-05-04	USA: Massachusetts,	30430
SRR20114913	PRJNA757447	SAMN29672599	FDA	2022-06-21	USA: Alabama,	125030
SRR26806462	PRJNA850375	SAMN38201882	CDPHE-COVID	2023-09-14	USA: Colorado, Larimer, county,	5818
ERR10055943	PRJEB55313	SAMEA110636031	University of Liverpool	2021-10-07	United Kingdom,
ERR9851285	PRJEB53227	SAMEA110137861	national institute of biology	2021-08-24	Slovenia, 46, 15,
SRR23309504	PRJNA839090	SAMN33006720	Biobot Analytics	2023-01-18	USA: Arkansas,	10500
SRR24838213	PRJNA850375	SAMN35627870	CDPHE-COVID	2023-05-08	USA: Colorado, Larimer, county,	17997
SRR23056052	PRJNA916712	SAMN32674222	Tata Institute for Genetics and Society	2022-01-28	India:Bengaluru,Agaram,	350000
SRR19603178	PRJNA801677	SAMN28945733	Biobot Analytics	2022-02-28/2022-03-01	USA: South Carolina,	9000
SRR22710033	PRJNA850375	SAMN32131023	CDPHE-COVID	2021-11-01	USA: Colorado, Denver, county,	345454
SRR25826540	PRJNA839090	SAMN37213017	Biobot Analytics	2023-08-21/2023-08-22	USA: Virginia,	51470
ERR9812916	PRJEB53325	SAMEA14508765	University of Liverpool	2021-01-20	United Kingdom,
ERR9861611	PRJEB44932	SAMEA110149131	Swiss Institute of Bioinformatics, Switzerland	2021-09-12	Switzerland, 46.8707, 9.5293, GR - Chur - ARA Chur,
SRR18390424	PRJNA801677	SAMN26725579	Biobot Analytics	2022-01-25/2022-01-26	USA: Maryland,	50000
SRR26127772	PRJNA839090	SAMN37481065	Biobot Analytics	2023-09-10/2023-09-11	USA: California,	40000
SRR15706665	PRJNA746354	SAMN21209679	Biobot Analytics	2021-08-05	USA: California,	2200000
SRR26796894	PRJNA938474	SAMN38218164	Oregon State University	2022-12-20	USA: Oregon,	58856
SRR25023277	PRJNA839090	SAMN35984901	Biobot Analytics	2023-06-13/2023-06-14	USA: Oklahoma,	93000
ERR9813596	PRJEB53325	SAMEA14508711	University of Liverpool	2021-01-11	United Kingdom,
SRR24834671	PRJNA839090	SAMN35638368	Biobot Analytics	2023-05-21/2023-05-22	USA: Hawaii,	109236
SRR16638970	PRJNA771693	SAMN22513642	TGen North	2021-02-01	USA: South Carolina,	missing
ERR11723744	PRJEB64355	SAMEA114072683	University of Liverpool	2022	United Kingdom,
SRR22236564	PRJNA801677	SAMN31659501	Biobot Analytics	2022-06-01/2022-06-02	USA: Wisconsin,	41000
ERR9813105	PRJEB53325	SAMEA14508779	University of Liverpool	2021-01-23	United Kingdom,
SRR15882687	PRJNA746354	SAMN21418313	Biobot Analytics	2021-08-17/2021-08-18	USA: Nebraska,	277000
ERR7566056	PRJEB48206	SAMEA11458939	ERASMUS MC, UNIVERISTY MEDICAL CENTER	2021-02-08	Netherlands, Rotterdam, Wolphaertsbocht,
SRR23590601	PRJNA850375	SAMN33417192	CDPHE-COVID	2022-11-21	USA: Colorado, Eagle, county,	30714
SRR23499383	PRJNA839090	SAMN33326516	Biobot Analytics	2023-02-06/2023-02-07	USA: Wyoming,	13036
SRR26774055	PRJNA896605	SAMN38189511	US CDC NWSS	2023-07-06	USA: New York,	33358
SRR19178338	PRJNA765346	SAMN28206327	WA_GT	2022-04-22	USA: Washington,	59609
SRR26775861	PRJNA896605	SAMN38190375	US CDC NWSS	2023-06-06	USA: New York,	1374
SRR26777035	PRJNA896605	SAMN38192857	US CDC NWSS	2023-03-06	USA: New York,	207430
SRR24054315	PRJNA896645	SAMN34058493	US CDC NWSS	2022-09-25	USA: Ohio,	12000
SRR24386133	PRJNA839090	SAMN34498475	Biobot Analytics	2023-04-17/2023-04-18	USA: Louisiana,	389000
SRR22909933	PRJNA839090	SAMN32474527	Biobot Analytics	2022-12-12	USA: Alabama,	3000
ERR10066378	PRJEB55313	SAMEA110599915	University of Liverpool	2021-11-12	United Kingdom,
SRR23366242	PRJNA850375	SAMN33194223	CDPHE-COVID	2022-07-25	USA: Colorado, Archuleta, county,	27857
SRR23102970	PRJNA839090	SAMN32771471	Biobot Analytics	2023-01-03/2023-01-04	USA: Hawaii,	700000
SRR15009464	PRJNA735936	SAMN19974820	University of Louisville	2021-06-07	USA: Kentucky,	20832
SRR16828051	PRJNA771693	SAMN22937880	TGen North	2021-02-08	USA: Arizona,	missing
SRR22241966	PRJNA801677	SAMN31658579	Biobot Analytics	2022-05-03/2022-05-04	USA: Minnesota,	250000
SRR24761619	PRJNA839090	SAMN35526915	Biobot Analytics	2023-05-18	USA: Maine,	21000
SRR21883196	PRJNA839090	SAMN31260853	Biobot Analytics	2022-09-27/2022-09-28	USA: Arkansas,	93949
SRR17213826	PRJNA788395	SAMN23969481	McGill University	2021-04-22	Canada:Quebec,Laval,	420000
SRR23905707	PRJNA748354	SAMN33812699	University of Missouri	2023-02-07	USA: Missouri, USA: Missouri,	Not Collected
SRR25383967	PRJNA768830	SAMN35661639	FDA wastewater_RI	2022-12-14	USA: Rhode Island,	Not Provided
ERR10070461	PRJEB55313	SAMEA110621006	University of Liverpool	2021-11-07	United Kingdom,
SRR22793403	PRJNA812604	SAMN32287524	UPHL_ID	2022-11-01	USA: Utah,	12510
SRR23083822	PRJNA924011	SAMN32742948	Battelle Memorial Institute	2021-12-12	USA: Ohio,	65000
SRR26055453	PRJNA957477	SAMN37385952	verily_ww	2023-08-30	USA: California,	1500000
SRR15240965	PRJNA748354	SAMN26199211	University of Missouri	2021-05-11	USA: Missouri, USA: Missouri,	506
SRR24054685	PRJNA896645	SAMN34058216	US CDC NWSS	2022-10-10	USA: Ohio,	78509
SRR18328714	PRJNA796340	SAMN24849770	Houston_WBE_SARS-CoV-2	2021-04-05T00:00:00Z	USA: Texas, Houston,	59188
SRR24455774	PRJNA850375	SAMN34719355	CDPHE-COVID	2022-10-20	USA: Colorado, Garfield, county,	16714
SRR23624389	PRJNA896161	SAMN33451442	HARRISLAB	2022-08-22	USA: North Carolina,	30655
ERR10550539	PRJEB57192	SAMEA112139849	university of exeter	2022-03-12	United Kingdom,
SRR21075786	PRJNA860755	SAMN29921123	The Aga Khan University	2021-08-03	Pakistan: Karachi,	NA
SRR26778373	PRJNA896605	SAMN38187228	US CDC NWSS	2023-10-04	USA: New York,	10577
SRR25002384	PRJNA839090	SAMN35841898	Biobot Analytics	2023-06-11/2023-06-12	USA: Louisiana,	100000
ERR12654379	PRJEB44932	SAMEA115182139	swiss pathogen surveillance platform (spsp)	2023-07-28	Switzerland, GE,
SRR23509907	PRJNA850375	SAMN33337898	CDPHE-COVID	2022-09-01	USA: Colorado, Larimer, county,	23194
SRR22909263	PRJNA839090	SAMN31856166	Biobot Analytics	2022-11-07/2022-11-08	USA: Wyoming,	20000
SRR23386067	PRJNA842493	SAMN33185471	Disease Prevention and Control	2022-08-15	USA: Texas, Houston,	1133
ERR10055426	PRJEB55313	SAMEA110622370	University of Liverpool	2021-11-25	United Kingdom,
SRR24938284	PRJNA839090	SAMN35751487	Biobot Analytics	2023-06-04/2023-06-05	USA: Louisiana,	60000
SRR22401415	PRJNA839090	SAMN31856308	Biobot Analytics	2022-11-08	USA: New Mexico,	13179
SRR20208093	PRJNA839090	SAMN29716465	Biobot Analytics	2022-06-26/2022-06-27	USA: Connecticut,	19500
SRR25475355	PRJNA886720	SAMN36784269	CLT	2023-05-26	USA: North Carolina,	89616
ERR7426200	PRJEB48985	SAMEA10801771	CEMM RESEARCH CENTER FOR MOLECULAR MEDICINE OF THE AUSTRIAN ACADEMY OF SCIENCES	2020-11-02	Austria, 46.61202786, 13.87713878,
SRR23293793	PRJNA850375	SAMN32980115	CDPHE-COVID	2022-05-19	USA: Colorado, Adams, county,	54561
ERR10066542	PRJEB55313	SAMEA110629180	University of Liverpool	2022-01-21	United Kingdom,
SRR22474983	PRJNA839090	SAMN31951888	Biobot Analytics	2022-11-13/2022-11-14	USA: Maine,	3000
ERR10054129	PRJEB55313	SAMEA110637124	University of Liverpool	2021-12-16	United Kingdom,
ERR10065734	PRJEB55313	SAMEA110610168	University of Liverpool	2022-02-19	United Kingdom,
ERR10068061	PRJEB55313	SAMEA110626982	University of Liverpool	2022-01-14	United Kingdom,
SRR23753030	PRJNA839090	SAMN33685388	Biobot Analytics	2023-02-27/2023-02-28	USA: California,	91765
SRR25109051	PRJNA896645	SAMN36190846	US CDC NWSS	2023-06-11	USA: Ohio,	83058
SRR23043745	PRJNA850375	SAMN32669491	CDPHE-COVID	2022-03-24	USA: Colorado, El Paso, county,	102204
SRR17866113	PRJNA801677	SAMN25600773	Biobot Analytics	2021-12-06/2021-12-07	USA: Kentucky,	100000
ERR10057032	PRJEB55313	SAMEA110611312	University of Liverpool	2021-10-26	United Kingdom,
SRR24808166	PRJNA850375	SAMN35572300	CDPHE-COVID	2023-04-11	USA: Colorado, Summit, county,	18571
ERR7427596	PRJEB48985	SAMEA10803278	CEMM RESEARCH CENTER FOR MOLECULAR MEDICINE OF THE AUSTRIAN ACADEMY OF SCIENCES	2021-06-27	Austria, 46.99638898, 15.47202767,
SRR26936863	PRJNA938474	SAMN38393346	Oregon State University	2022-09-19	USA: Oregon,	92850
ERR10550591	PRJEB57192	SAMEA112139901	university of exeter	2022-03-10	United Kingdom,
SRR22910442	PRJNA839090	SAMN32475017	Biobot Analytics	2022-12-07/2022-12-08	USA: Pennsylvania,	22000
SRR26892119	PRJNA850375	SAMN38334377	CDPHE-COVID	2023-10-19	USA: Colorado, Denver, county,	345454
SRR19625333	PRJNA812604	SAMN28977975	UPHL_ID	2022-05-12	USA: Utah,	9896
ERR7428169	PRJEB48985	SAMEA10803852	CEMM RESEARCH CENTER FOR MOLECULAR MEDICINE OF THE AUSTRIAN ACADEMY OF SCIENCES	2021-09-07	Austria, 47.60395253, 12.1879538,
SRR22241799	PRJNA801677	SAMN31658250	Biobot Analytics	2022-04-18	USA: Nevada,	200000
SRR22911194	PRJNA847239	SAMN32478712	ASU_WBE	2022-01-03	USA: Oregon, Malheur, Ontario,	missing
SRR21204213	PRJNA873764	SAMN30501059	Northwestern University	2021-09-17	USA: Illinois,	NA
SRR25651309	PRJNA957477	SAMN36998333	verily_ww	2023-04-02	USA: California,	1480000
ERR10062885	PRJEB55313	SAMEA110612582	University of Liverpool	2022-02-10	United Kingdom,
SRR24673823	PRJNA748354	SAMN35218043	University of Missouri	2023-04-03	USA: Missouri, USA: Missouri,	3300
ERR10059720	PRJEB55313	SAMEA110591736	University of Liverpool	2022-02-15	United Kingdom,
SRR19787470	PRJNA839090	SAMN29252569	Biobot Analytics	2022-06-09	USA: Iowa,	21000
SRR25299939	PRJNA957477	SAMN36468612	verily_ww	2022-02-17	USA: California,	250000
ERR10053955	PRJEB55313	SAMEA110636293	University of Liverpool	2021-12-04	United Kingdom,
ERR10053775	PRJEB55313	SAMEA110614253	University of Liverpool	2021-12-30	United Kingdom,
ERR7565761	PRJEB48206	SAMEA11458643	ERASMUS MC, UNIVERISTY MEDICAL CENTER	2021-04-30	Netherlands, Rotterdam, Wolphaertsbocht,
SRR25300056	PRJNA957477	SAMN36468745	verily_ww	2022-07-23	USA: California,	1480000
ERR10070388	PRJEB55313	SAMEA110623544	University of Liverpool	2021-12-10	United Kingdom,
SRR25002300	PRJNA839090	SAMN35841889	Biobot Analytics	2023-06-11/2023-06-12	USA: Louisiana,	20000
SRR22973753	PRJNA839090	SAMN32575447	Biobot Analytics	2022-12-18/2022-12-19	USA: Louisiana,	40000
SRR22260511	PRJNA801677	SAMN31661367	Biobot Analytics	2022-09-20/2022-09-21	USA: Massachusetts,	9240
ERR10060763	PRJEB55313	SAMEA110621689	University of Liverpool	2022-02-23	United Kingdom,
SRR23246513	PRJNA812604	SAMN32933128	UPHL_ID	2023-01-05	USA: Utah,	1322
SRR21937849	PRJNA850375	SAMN31274696	CDPHE-COVID	2022-05-05	USA: Colorado, Boulder, county,	1786
SRR24594794	PRJNA839090	SAMN35118915	Biobot Analytics	2023-05-01/2023-05-02	USA: Indiana,	98000
SRR21374620	PRJNA875025	SAMN30613593	University of Colorado, Boulder	2020-09-05	USA:Colorado,Boulder,
SRR27667369	PRJNA1067101	SAMN39514734	Symbiosis School of Biological Scineces, Symbiosis International (Deemed University)	2021-12-29	India: Dattawadi, under Rajaram Bridge, Pune, Maharashtra,	NA
SRR23590573	PRJNA850375	SAMN33416676	CDPHE-COVID	2022-10-24	USA: Colorado, Otero, county,	29643
SRR23906272	PRJNA850375	SAMN33817209	CDPHE-COVID	2022-12-29	USA: Colorado, Teller, county,	7143
SRR24455885	PRJNA850375	SAMN34719337	CDPHE-COVID	2022-10-31	USA: Colorado, Broomfield, county,	53356
ERR9861691	PRJEB44932	SAMEA110149211	Swiss Institute of Bioinformatics, Switzerland	2021-08-27	Switzerland, 46.9174, 7.24057, BE - Laupen - ARA Sensetal,
SRR21356869	PRJNA839090	SAMN30603100	Biobot Analytics	2022-08-15/2022-08-16	USA: South Dakota,	215000
ERR10070192	PRJEB55313	SAMEA110600714	University of Liverpool	2021-11-12	United Kingdom,
SRR17454231	PRJNA748354	SAMN26199296	University of Missouri	2021-09-14	USA: Missouri, USA: Missouri,	60000
SRR22242263	PRJNA801677	SAMN31657819	Biobot Analytics	2022-03-28/2022-03-29	USA: California,	220000
ERR10066481	PRJEB55313	SAMEA110624685	University of Liverpool	2022-02-25	United Kingdom,
SRR24093818	PRJNA896645	SAMN34099170	US CDC NWSS	2023-03-19	USA: Ohio,	566136
SRR24323514	PRJNA850375	SAMN34371429	CDPHE-COVID	2023-02-06	USA: Colorado, Garfield, county,	16714
ERR10051514	PRJEB55313	SAMEA110621060	University of Liverpool	2022-02-11	United Kingdom,
SRR25186239	PRJNA850375	SAMN35821276	CDPHE-COVID	2023-05-08	USA: Colorado, Otero, county,	29643
SRR23102847	PRJNA839090	SAMN32771581	Biobot Analytics	2023-01-03/2023-01-04	USA: Washington,	288000
ERR10052494	PRJEB55313	SAMEA110633679	University of Liverpool	2021-11-13	United Kingdom,
SRR23098862	PRJNA847239	SAMN32768880	ASU_WBE	2022-07-04	USA: Washington, Clallam, Sequim,	missing
SRR25650377	PRJNA957477	SAMN36997585	verily_ww	2023-06-21	USA: California,	70000
SRR23753098	PRJNA839090	SAMN33685348	Biobot Analytics	2023-02-27/2023-02-28	USA: California,	6500
ERR10051197	PRJEB55313	SAMEA110620876	University of Liverpool	2021-11-01	United Kingdom,
SRR25192491	PRJNA812604	SAMN36357377	UPHL_ID	2023-06-06	USA: Utah,	32451
SRR23930478	PRJNA839090	SAMN33843952	Biobot Analytics	2023-03-06/2023-03-07	USA: South Carolina,	12000
SRR26778101	PRJNA896605	SAMN38188844	US CDC NWSS	2023-08-02	USA: New York,	14199
SRR23364583	PRJNA839090	SAMN33191895	Biobot Analytics	2023-01-22/2023-01-23	USA: Hawaii,	300000
ERR10068498	PRJEB55313	SAMEA110628544	University of Liverpool	2021-11-14	United Kingdom,
SRR24054186	PRJNA896645	SAMN34057964	US CDC NWSS	2022-08-14	USA: Ohio,	6700
SRR18680481	PRJNA824537	SAMN27407375	Canadian Research Institute for Food Safety	2021-12-20	Canada: Wellington,	NA
SRR20011687	PRJNA839090	SAMN29548299	Biobot Analytics	2022-06-14/2022-06-15	USA: Rhode Island,	120000
ERR10051036	PRJEB55313	SAMEA110627332	University of Liverpool	2021-12-03	United Kingdom,
SRR23098930	PRJNA847239	SAMN32768841	ASU_WBE	2022-07-18	USA: Oregon, Polk, Rickreall,	missing
SRR24674297	PRJNA748354	SAMN35218041	University of Missouri	2023-04-17	USA: Missouri, USA: Missouri,	7936
SRR25071003	PRJNA839090	SAMN36071504	Biobot Analytics	2023-06-18/2023-06-19	USA: Tennessee,	50000
SRR26078199	PRJNA748354	SAMN37419980	University of Missouri	2023-08-17	USA: Missouri, USA: Missouri,	15000
SRR22259950	PRJNA801677	SAMN31660907	Biobot Analytics	2022-08-09/2022-08-10	USA: Maine,	15000
SRR22909290	PRJNA839090	SAMN31760063	Biobot Analytics	2022-11-01/2022-11-02	USA: Wisconsin,	360000
SRR23343402	PRJNA931732	SAMN33097087	CSIR-National Chemical Laboratory, Pune	2021-11-30	India: Pune,	NA
SRR26796885	PRJNA938474	SAMN38218170	Oregon State University	2022-12-12	USA: Oregon,	37725
ERR7426262	PRJEB48985	SAMEA10801833	CEMM RESEARCH CENTER FOR MOLECULAR MEDICINE OF THE AUSTRIAN ACADEMY OF SCIENCES	2021-01-06	Austria, 47.50452605, 9.706695472,
SRR23103069	PRJNA839090	SAMN32771501	Biobot Analytics	2023-01-04/2023-01-05	USA: Oklahoma,	93000
SRR22242226	PRJNA801677	SAMN31657866	Biobot Analytics	2022-03-29/2022-03-30	USA: Maine,	15000
SRR15291336	PRJNA746354	SAMN20445286	Biobot Analytics	2021-07-05/2021-07-06	USA: Wyoming,	12000
SRR24323832	PRJNA850375	SAMN34371067	CDPHE-COVID	2023-02-14	USA: Colorado, Teller, county,	7143
ERR10061843	PRJEB55313	SAMEA110635600	University of Liverpool	2022-02-12	United Kingdom,
SRR24834586	PRJNA839090	SAMN35638273	Biobot Analytics	2023-05-22/2023-05-23	USA: Indiana,	45000
SRR27148971	PRJNA896605	SAMN38284918	US CDC NWSS	2023-10-24	USA: New York,	11269
SRR23510089	PRJNA850375	SAMN33338257	CDPHE-COVID	2022-10-10	USA: Colorado, Boulder, county,	89383
SRR22879067	PRJNA850375	SAMN32378800	CDPHE-COVID	2022-02-28	USA: Colorado, Denver, county,	709904
SRR19845424	PRJNA801677	SAMN29332931	Biobot Analytics	2022-03-21/2022-03-22	USA: Maine,	5000
SRR22292347	PRJNA839090	SAMN31720043	Biobot Analytics	2022-10-31/2022-11-01	USA: Wyoming,	20000
SRR26774687	PRJNA896605	SAMN38187411	US CDC NWSS	2023-09-27	USA: New York,	78683
SRR23510182	PRJNA850375	SAMN33338201	CDPHE-COVID	2022-08-29	USA: Colorado, Douglas, county,	34786
SRR17453552	PRJNA748354	SAMN26199271	University of Missouri	2021-10-12S1S2	USA: Missouri, USA: Missouri,	13940
ERR8610869	PRJEB48985	SAMEA13010661	CEMM RESEARCH CENTER FOR MOLECULAR MEDICINE OF THE AUSTRIAN ACADEMY OF SCIENCES	2021-12-12	Austria, 47.431694522, 9.72591654700005,
SRR21953920	PRJNA839090	SAMN31045768	Biobot Analytics	2022-09-12/2022-09-13	USA: North Dakota,	67000
ERR10061204	PRJEB55313	SAMEA110616414	University of Liverpool	2022-01-05	United Kingdom,
ERR12167002	PRJEB65603	SAMEA114558366	statens serum institut	2023-10-19	Denmark, 55.48851, 12.19092,
ERR10068459	PRJEB55313	SAMEA110624613	University of Liverpool	2021-11-12	United Kingdom,
SRR22909919	PRJNA839090	SAMN32474615	Biobot Analytics	2022-12-13/2022-12-14	USA: Virginia,	78322
ERR10050579	PRJEB55313	SAMEA110602771	University of Liverpool	2021-10-15	United Kingdom,
ERR12653269	PRJEB44932	SAMEA115182012	swiss pathogen surveillance platform (spsp)	2023-08-11	Switzerland, JU,
ERR10068964	PRJEB55313	SAMEA110623570	University of Liverpool	2022-02-11	United Kingdom,
SRR24746265	PRJNA812604	SAMN35150381	UPHL_ID	2023-04-27	USA: Utah,	35840
SRR24838049	PRJNA850375	SAMN35628066	CDPHE-COVID	2023-05-02	USA: Colorado, El Paso, county,	4779
SRR15202234	PRJNA746354	SAMN20331368	Biobot Analytics	2021-06-30/2021-07-01	USA: Minnesota,	115000
SRR26786407	PRJNA850375	SAMN38181666	CDPHE-COVID	2023-10-09	USA: Colorado, Larimer, county,	26621
SRR26774639	PRJNA896605	SAMN38187171	US CDC NWSS	2023-10-09	USA: New York,	1793
SRR20696398	PRJNA765612	SAMN30027689	University of Nevada Reno	2022-07-16	USA: Nevada,	300000
SRR26777468	PRJNA896605	SAMN38192122	US CDC NWSS	2023-04-05	USA: New York,	3750
ERR10059052	PRJEB55313	SAMEA110620189	University of Liverpool	2021-11-11	United Kingdom,
SRR23049662	PRJNA886720	SAMN32678615	CLT	2022-11-09	USA: North Carolina,	8459
SRR25365238	PRJNA762029	SAMN36652506	MA_WWS	2022-06-26/2022-06-27	USA: Massachusetts,	1375228
SRR23904634	PRJNA946141	SAMN33812240	University of Miami	2022-05-11	USA: Florida,	421
ERR10070399	PRJEB55313	SAMEA110624827	University of Liverpool	2021-11-14	United Kingdom,
SRR24128088	PRJNA839090	SAMN34137485	Biobot Analytics	2023-03-27/2023-03-28	USA: Hawaii,	5000
ERR9862847	PRJEB44932	SAMEA110150366	Swiss Institute of Bioinformatics, Switzerland	2021-05-05	Switzerland, 47.4007, 8.481, ZH - Z√ºrich - ARA Werdh√∂lzli,
ERR10060620	PRJEB55313	SAMEA110619871	University of Liverpool	2022-03-12	United Kingdom,
SRR19787507	PRJNA839090	SAMN29252510	Biobot Analytics	2022-06-06/2022-06-07	USA: Texas,	26400
SRR16641419	PRJNA771693	SAMN22666643	TGen North	2021-02-01	USA: Illinois,	missing
ERR10050402	PRJEB55313	SAMEA110597819	University of Liverpool	2022-01-14	United Kingdom,
SRR20207877	PRJNA839090	SAMN29716657	Biobot Analytics	2022-06-27/2022-06-28	USA: North Carolina,	24000
SRR17815455	PRJNA801677	SAMN25374464	Biobot Analytics	2021-12-01/2021-12-02	USA: Massachusetts,	1000000
SRR26353675	PRJNA850375	SAMN37771302	CDPHE-COVID	2023-09-05	USA: Colorado, Garfield, county,	16714
ERR10056927	PRJEB55313	SAMEA110592799	University of Liverpool	2021-10-14	United Kingdom,
SRR23635773	PRJNA839090	SAMN33463485	Biobot Analytics	2023-02-15/2023-02-16	USA: North Carolina,	20484
SRR23366202	PRJNA850375	SAMN33194225	CDPHE-COVID	2022-07-25	USA: Colorado, Pitkin, county,	17571
SRR22401495	PRJNA839090	SAMN31856434	Biobot Analytics	2022-10-26	USA: Arkansas,	1100
SRR24190626	PRJNA842493	SAMN34223479	Disease Prevention and Control	2023-03-13	USA: Texas, Houston,	3623
ERR12653934	PRJEB44932	SAMEA115182081	swiss pathogen surveillance platform (spsp)	2023-08-05	Switzerland, BS,
ERR10069911	PRJEB55313	SAMEA110602598	University of Liverpool	2021-11-12	United Kingdom,
SRR23499384	PRJNA839090	SAMN33326515	Biobot Analytics	2023-02-07/2023-02-08	USA: California,	59000
SRR15384026	PRJNA746354	SAMN20584421	Biobot Analytics	2021-07-13/2021-07-14	USA: Nevada,	246258
SRR22242047	PRJNA801677	SAMN31658455	Biobot Analytics	2022-04-27/2022-04-28	USA: Pennsylvania,	75000
SRR22401175	PRJNA839090	SAMN31856649	Biobot Analytics	2022-11-09	USA: Texas,	780
ERR10054970	PRJEB55313	SAMEA110636522	University of Liverpool	2021-12-04	United Kingdom,
SRR23752683	PRJNA839090	SAMN33603545	Biobot Analytics	2023-02-16/2023-02-17	USA: Arkansas,	13000
SRR24838017	PRJNA850375	SAMN35627871	CDPHE-COVID	2023-05-08	USA: Colorado, Larimer, county,	92127
SRR21194207	PRJNA839090	SAMN30486487	Biobot Analytics	2022-08-10/2022-08-11	USA: Florida,	463672
SRR21194683	PRJNA839090	SAMN30486202	Biobot Analytics	2022-08-08/2022-08-09	USA: Tennessee,	600000
SRR24057404	PRJNA896645	SAMN34061549	US CDC NWSS	2022-12-18	USA: Ohio,	65000
SRR23510199	PRJNA850375	SAMN33338121	CDPHE-COVID	2022-09-22	USA: Colorado, Morgan, county,	12000
SRR24433270	PRJNA839090	SAMN34586330	Biobot Analytics	2023-04-23/2023-04-24	USA: Connecticut,	65000
SRR23366001	PRJNA850375	SAMN33194020	CDPHE-COVID	2022-08-11	USA: Colorado, Pitkin, county,	17571
SRR24190648	PRJNA842493	SAMN34223460	Disease Prevention and Control	2023-03-13	USA: Texas, Houston,	2408
SRR23077733	PRJNA748354	SAMN32727802	University of Missouri	2022-11-28	USA: Missouri, USA: Missouri,	22818
SRR22341064	PRJNA850375	SAMN31777425	CDPHE-COVID	2021-09-02	USA: Colorado, Boulder, county,	17601
ERR10061185	PRJEB55313	SAMEA110616430	University of Liverpool	2022-01-19	United Kingdom,
SRR15240402	PRJNA748354	SAMN26199200	University of Missouri	2021-06-22	USA: Missouri, USA: Missouri,	123180
SRR25365316	PRJNA762029	SAMN36652415	MA_WWS	2022-05-15/2022-05-16	USA: Massachusetts,	1075656
ERR12654053	PRJEB44932	SAMEA115181124	swiss pathogen surveillance platform (spsp)	2023-10-29	Switzerland, SZ,
SRR22292280	PRJNA839090	SAMN31720079	Biobot Analytics	2022-11-01	USA: Vermont,	3000
SRR26779205	PRJNA896605	SAMN38186977	US CDC NWSS	2023-10-17	USA: New York,	43074
ERR7426344	PRJEB48985	SAMEA10801915	CEMM RESEARCH CENTER FOR MOLECULAR MEDICINE OF THE AUSTRIAN ACADEMY OF SCIENCES	2021-01-26	Austria, 47.60395253, 12.1879538,
ERR10062311	PRJEB55313	SAMEA110610343	University of Liverpool	2022-03-05	United Kingdom,
SRR25974078	PRJNA812604	SAMN37329016	UPHL_ID	2023-08-22	USA: Utah,	8530
SRR23882195	PRJNA945486	SAMN33786464	the University of Queensland	2021-12-01	Australia:Queensland,	NA
SRR24035401	PRJNA886720	SAMN34027284	CLT	2023-02-10	USA: North Carolina,	173000
SRR20696402	PRJNA765612	SAMN30027685	University of Nevada Reno	2022-07-12	USA: Nevada,	300000
SRR22262871	PRJNA850375	SAMN31693843	CDPHE-COVID	2021-06-14	USA: Colorado, Weld, county,	83319
SRR25821113	PRJNA957477	SAMN37205600	verily_ww	2023-08-08	USA: California,	4000000
SRR22236402	PRJNA801677	SAMN31660198	Biobot Analytics	2022-07-24/2022-07-25	USA: Ohio,	365000
ERR10064307	PRJEB55313	SAMEA110634158	University of Liverpool	2022-01-29	United Kingdom,
SRR24234175	PRJNA896645	SAMN34271874	US CDC NWSS	2023-04-03	USA: Ohio,	78509
ERR10057848	PRJEB55313	SAMEA110616492	University of Liverpool	2022-01-06	United Kingdom,
ERR10071853	PRJEB55313	SAMEA110604272	University of Liverpool	2021-10-10	United Kingdom,
SRR23386443	PRJNA842493	SAMN33185981	Disease Prevention and Control	2022-12-28	USA: Texas, Houston,	293227
SRR26777477	PRJNA896605	SAMN38192131	US CDC NWSS	2023-04-05	USA: New York,	1326
SRR23343429	PRJNA931732	SAMN33097179	CSIR-National Chemical Laboratory, Pune	2022-01-11	India: Pune,	NA
SRR26778253	PRJNA896605	SAMN38187437	US CDC NWSS	2023-09-27	USA: New York,	611349
ERR10070019	PRJEB55313	SAMEA110597827	University of Liverpool	2021-10-17	United Kingdom,
SRR22043520	PRJNA839090	SAMN31440885	Biobot Analytics	2022-10-11	USA: North Carolina,	18000
SRR22401273	PRJNA839090	SAMN31856359	Biobot Analytics	2022-10-24/2022-10-25	USA: Rhode Island,	33000
ERR10054035	PRJEB55313	SAMEA110636977	University of Liverpool	2021-10-19	United Kingdom,
SRR21970124	PRJNA865728	SAMN31353249	National Center for Toxicological Research	2022-04-19	USA: Arkansas,	50000
ERR12076448	PRJEB65603	SAMEA114430877	statens serum institut	2023-08-31	Denmark, 55.71936, 11.72608,
SRR24323575	PRJNA850375	SAMN34371112	CDPHE-COVID	2023-02-23	USA: Colorado, La Plata, county,	1786
SRR24054693	PRJNA896645	SAMN34058224	US CDC NWSS	2022-08-08	USA: Ohio,	78509
SRR26772822	PRJNA896605	SAMN38193364	US CDC NWSS	2023-02-07	USA: New York,	10605
SRR25260258	PRJNA850375	SAMN36429702	CDPHE-COVID	2023-06-08	USA: Colorado, El Paso, county,	303855
SRR24981790	PRJNA938474	SAMN35812645	Oregon State University	2023-05-24	USA: Oregon,	58856
SRR21374466	PRJNA875025	SAMN30613646	University of Colorado, Boulder	2020-09-03	USA:Colorado,Boulder,
SRR14758646	PRJNA735936	SAMN19604926	University of Louisville	2021-05-24	USA: Kentucky,
SRR24385987	PRJNA862960	SAMN34498786	Biobot Analytics	2023-04-17/2023-04-18	USA: Pennsylvania,	34200
SRR23904708	PRJNA946141	SAMN33812621	University of Miami	2022-02-08	USA: Florida,	0
ERR10051220	PRJEB55313	SAMEA110601371	University of Liverpool	2021-10-24	United Kingdom,
SRR23939821	PRJNA886720	SAMN33862759	CLT	2023-01-31	USA: North Carolina,	14320
ERR10066110	PRJEB55313	SAMEA110621479	University of Liverpool	2021-11-07	United Kingdom,
ERR10052788	PRJEB55313	SAMEA110595378	University of Liverpool	2021-10-07	United Kingdom,
ERR10066417	PRJEB55313	SAMEA110623708	University of Liverpool	2022-02-11	United Kingdom,
SRR15240927	PRJNA748354	SAMN26199202	University of Missouri	2021-06-01	USA: Missouri, USA: Missouri,	149112
SRR16688522	PRJNA746354	SAMN21013636	Biobot Analytics	2021-08-04/2021-08-05	USA: New Jersey,	47000
ERR10066022	PRJEB55313	SAMEA110602496	University of Liverpool	2021-10-01	United Kingdom,
SRR23375428	PRJNA886720	SAMN33214505	CLT	2023-01-06	USA: North Carolina,	108105
SRR23386168	PRJNA842493	SAMN33186098	Disease Prevention and Control	2022-12-19	USA: Texas, Houston,	3623
SRR15706699	PRJNA746354	SAMN21209648	Biobot Analytics	2021-08-11/2021-08-12	USA: Washington,	288000
SRR22910165	PRJNA839090	SAMN32474471	Biobot Analytics	2022-12-12/2022-12-13	USA: Louisiana,	99712
ERR10049235	PRJEB55313	SAMEA110624553	University of Liverpool	2021-12-15	United Kingdom,
SRR24037674	PRJNA896645	SAMN34032221	US CDC NWSS	2022-05-31	USA: Ohio,	3300
ERR10059484	PRJEB55313	SAMEA110612171	University of Liverpool	2021-10-26	United Kingdom,
SRR16362190	PRJNA771693	SAMN22335504	TGen North	2021-01-04	USA: Rhode Island,	missing
SRR26775378	PRJNA896605	SAMN38193288	US CDC NWSS	2023-02-12	USA: New York,	40301
ERR10049882	PRJEB55313	SAMEA110607811	University of Liverpool	2022-01-23	United Kingdom,
ERR10072024	PRJEB55313	SAMEA110604300	University of Liverpool	2021-12-29	United Kingdom,
SRR23675759	PRJNA839090	SAMN33554629	Biobot Analytics	2023-02-20/2023-02-21	USA: New Jersey,	1300000
SRR23904600	PRJNA946141	SAMN33812365	University of Miami	2022-02-16	USA: Florida,	417
SRR26353713	PRJNA850375	SAMN37771350	CDPHE-COVID	2023-09-11	USA: Colorado, Summit, county,	14286
SRR22401313	PRJNA839090	SAMN31856198	Biobot Analytics	2022-11-07/2022-11-08	USA: Arkansas,	35000
SRR24455884	PRJNA850375	SAMN34719293	CDPHE-COVID	2023-01-05	USA: Colorado, El Paso, county,	34286
SRR23343263	PRJNA931732	SAMN33097096	CSIR-National Chemical Laboratory, Pune	2021-12-08	India: Pune,	NA
ERR12076573	PRJEB65603	SAMEA114431021	statens serum institut	2023-09-14	Denmark, 55.85957, 9.85318,
SRR17815562	PRJNA801677	SAMN25374496	Biobot Analytics	2021-12-01	USA: Maryland,	4000
SRR24866335	PRJNA839090	SAMN35663405	Biobot Analytics	2023-05-28/2023-05-29	USA: Texas,	142000
ERR12083185	PRJEB65603	SAMEA114458820	statens serum institut	2023-09-21	Denmark, 55.69508, 12.61494,
SRR22043597	PRJNA839090	SAMN31440942	Biobot Analytics	2022-10-10/2022-10-11	USA: Washington,	789000
SRR24727419	PRJNA839090	SAMN35348531	Biobot Analytics	2023-05-14/2023-05-15	USA: California,	47400
SRR24099198	PRJNA839090	SAMN34103986	Biobot Analytics	2023-03-27/2023-03-28	USA: Maryland,	90000
SRR21204073	PRJNA873764	SAMN30500981	Northwestern University	2021-07-27	USA: Illinois,	NA
ERR7427064	PRJEB48985	SAMEA10802746	CEMM RESEARCH CENTER FOR MOLECULAR MEDICINE OF THE AUSTRIAN ACADEMY OF SCIENCES	2021-05-03	Austria, 48.10859959, 14.8962601,
SRR22910486	PRJNA839090	SAMN32474977	Biobot Analytics	2022-12-04/2022-12-05	USA: New Jersey,	1500000
ERR10049046	PRJEB55313	SAMEA110624909	University of Liverpool	2021-11-19	United Kingdom,
SRR21473743	PRJNA839090	SAMN30718592	Biobot Analytics	2022-08-22/2022-08-23	USA: Indiana,	17612
SRR21075801	PRJNA860755	SAMN29921145	The Aga Khan University	2021-09-09	Pakistan: Karachi,	NA
SRR25651514	PRJNA957477	SAMN36998286	verily_ww	2023-03-14	USA: California,	230000
SRR22242383	PRJNA801677	SAMN31657846	Biobot Analytics	2022-03-29/2022-03-30	USA: Minnesota,	150000
SRR23899229	PRJNA839090	SAMN32663604	Biobot Analytics	2022-12-26/2022-12-27	USA: Pennsylvania,	6598
SRR24900618	PRJNA896645	SAMN35313160	US CDC NWSS	2023-04-30	USA: Ohio,	313158
ERR10059750	PRJEB55313	SAMEA110591849	University of Liverpool	2022-02-15	United Kingdom,
ERR10058246	PRJEB55313	SAMEA110596010	University of Liverpool	2021-10-27	United Kingdom,
SRR24156387	PRJNA839090	SAMN34168653	Biobot Analytics	2023-04-03/2023-04-04	USA: Nevada,	246258
SRR15129007	PRJNA746354	SAMN20204521	Biobot Analytics	2021-06-15/2021-06-16	USA: Georgia,	247380
ERR10068996	PRJEB55313	SAMEA110631047	University of Liverpool	2021-10-17	United Kingdom,
SRR22237174	PRJNA801677	SAMN31659939	Biobot Analytics	2022-07-04/2022-07-05	USA: Massachusetts,	1375228
SRR22242541	PRJNA801677	SAMN31658254	Biobot Analytics	2022-04-17/2022-04-18	USA: Kentucky,	424000
SRR25300472	PRJNA957477	SAMN36468995	verily_ww	2022-08-12	USA: California,	1500000
SRR22262788	PRJNA850375	SAMN31693985	CDPHE-COVID	2021-07-08	USA: Colorado, Denver Arapahoe, county,	247443
SRR22179770	PRJNA886720	SAMN31592691	CLT	2022-09-13	USA: North Carolina,	135821
SRR22118072	PRJNA896334	SAMN31542255	CSIR-National Chemical Laboratory, Pune	2021-12-23	India: Pune,	NA
SRR23386547	PRJNA842493	SAMN33185686	Disease Prevention and Control	2022-10-03	USA: Texas, Houston,	19867
SRR19179146	PRJNA765346	SAMN28209108	WA_GT	2022-02-23	USA: Washington,	83000
SRR24335737	PRJNA896645	SAMN34418857	US CDC NWSS	2023-04-06	USA: Ohio,	8500
SRR19665320	PRJNA812604	SAMN29111697	UPHL_ID	2022-01-11	USA: Utah,	94005
SRR18539206	PRJNA819090	SAMN27104568	The Scripps Research Institute	2021-01-03 00:00:00+00:00	USA: California, UCSD Campus,	NA
ERR10068803	PRJEB55313	SAMEA110628591	University of Liverpool	2022-02-27	United Kingdom,
SRR23702755	PRJNA941107	SAMN33590220	National Institute for Communicable Diseases (NICD)	2021-11-23	South Africa: Mdantsane waterwaste, BUFFALO CITY MM, Eastern Cape,	NA
ERR5019717	PRJEB42191	SAMEA7742367	BANGOR UNIVERSITY	2020-04-20	United Kingdom, Northwest England,
SRR18577267	PRJNA817360	SAMN27158602	University of Nevada Las Vegas	2020-12-14	USA: Nevada,	1
SRR26288103	PRJNA938474	SAMN37610538	Oregon State University	2023-09-10	USA: Oregon,	133708
SRR25299573	PRJNA957477	SAMN36468591	verily_ww	2022-01-24	USA: California,	250000
SRR24063029	PRJNA896645	SAMN34068000	US CDC NWSS	2023-03-12	USA: Ohio,	32000
ERR10064440	PRJEB55313	SAMEA110635258	University of Liverpool	2022-01-05	United Kingdom,
SRR19659511	PRJNA622837	SAMN29048170	Broad_GCID	2021-02-12	USA: Colorado, Mesa,	10000
SRR25641796	PRJNA886720	SAMN36991342	CLT	2023-05-02	USA: North Carolina,	58361
SRR23098712	PRJNA847239	SAMN32768692	ASU_WBE	2022-06-20	USA: Arizona, Maricopa, Tempe,	missing
SRR26778457	PRJNA896605	SAMN38187600	US CDC NWSS	2023-09-20	USA: New York,	31046
SRR23753054	PRJNA839090	SAMN33685316	Biobot Analytics	2023-02-27/2023-02-28	USA: Connecticut,	52265
SRR25821108	PRJNA957477	SAMN37205615	verily_ww	2023-08-14	USA: California,	97000
SRR25260255	PRJNA850375	SAMN36429740	CDPHE-COVID	2023-06-01	USA: Colorado, La Plata, county,	23429
SRR15709933	PRJNA746354	SAMN20749428	Biobot Analytics	2021-07-19/2021-07-20	USA: Nevada,	984000
ERR10068483	PRJEB55313	SAMEA110607544	University of Liverpool	2021-10-08	United Kingdom,
SRR20021227	PRJNA748354	SAMN29580108	University of Missouri	2022-05-31	USA: Missouri, USA: Missouri,	300
ERR9851562	PRJEB53227	SAMEA110138205	national institute of biology	2021-10-05	Slovenia, 46, 15,
ERR10052148	PRJEB55313	SAMEA110626291	University of Liverpool	2022-01-28	United Kingdom,
ERR10055558	PRJEB55313	SAMEA110620249	University of Liverpool	2021-11-10	United Kingdom,
SRR19573169	PRJNA765612	SAMN28901614	University of Nevada Reno	2022-05-18	USA: Nevada,	300000
ERR9812348	PRJEB53325	SAMEA14509288	University of Liverpool	2021-05-26	United Kingdom,
SRR24355861	PRJNA889839	SAMN34441679	Wisconsin State Laboratory of Hygiene	2023-04-04	USA: Wisconsin,	>
ERR10052463	PRJEB55313	SAMEA110633672	University of Liverpool	2021-10-26	United Kingdom,
SRR22179620	PRJNA886720	SAMN31592549	CLT	2022-08-29	USA: North Carolina,	19947
SRR18543588	PRJNA819090	SAMN27107880	The Scripps Research Institute	2021-04-15 00:00:00+00:00	USA: California, UCSD Campus,	NA
SRR23499145	PRJNA839090	SAMN33326341	Biobot Analytics	2023-02-05/2023-02-06	USA: Louisiana,	27000
SRR25650491	PRJNA957477	SAMN36997371	verily_ww	2023-03-27	USA: California,	250000
ERR10554168	PRJEB57192	SAMEA112141074	university of exeter	2021-06-10	United Kingdom,
SRR25493420	PRJNA812604	SAMN36808076	UPHL_ID	2023-07-13	USA: Utah,	21443
SRR24837978	PRJNA850375	SAMN35628085	CDPHE-COVID	2023-05-18	USA: Colorado, Larimer, county,	92127
SRR26127745	PRJNA839090	SAMN37481170	Biobot Analytics	2023-09-12	USA: New Mexico,	13179
SRR26776113	PRJNA896605	SAMN38187868	US CDC NWSS	2023-09-11	USA: New York,	23485
ERR9813210	PRJEB53325	SAMEA14508170	University of Liverpool	2020-11-19	United Kingdom,
SRR24674013	PRJNA748354	SAMN35218047	University of Missouri	2023-04-11	USA: Missouri, USA: Missouri,	7500
SRR15505136	PRJNA741211	SAMN20813870	Yale School of Public Health	2021-03-02	USA: Connecticut, New Haven,	200000
SRR19762023	PRJNA765346	SAMN29221771	WA_GT	2022-06-03	USA: Washington,	83000
ERR10050722	PRJEB55313	SAMEA110597940	University of Liverpool	2021-11-05	United Kingdom,
ERR10060480	PRJEB55313	SAMEA110636746	University of Liverpool	2022-02-19	United Kingdom,
ERR10060245	PRJEB55313	SAMEA110617481	University of Liverpool	2022-02-16	United Kingdom,
SRR22715705	PRJNA862960	SAMN32205642	Biobot Analytics	2022-11-27/2022-11-28	USA: Pennsylvania,	14194
ERR10054698	PRJEB55313	SAMEA110637565	University of Liverpool	2021-11-23	United Kingdom,
ERR10049309	PRJEB55313	SAMEA110599563	University of Liverpool	2021-11-26	United Kingdom,
SRR20029320	PRJNA839090	SAMN29584940	Biobot Analytics	2022-06-19/2022-06-20	USA: Hawaii,	52000
SRR25650050	PRJNA957477	SAMN36997325	verily_ww	2023-03-03	USA: California,	131000
SRR22400452	PRJNA839090	SAMN31441036	Biobot Analytics	2022-10-12/2022-10-13	USA: Connecticut,	10000
SRR23612345	PRJNA907019	SAMN33437870	WA_GT	2023-02-13	USA: Washington,	10000
ERR10062645	PRJEB55313	SAMEA110615351	University of Liverpool	2022-02-19	United Kingdom,
SRR22259777	PRJNA801677	SAMN31661127	Biobot Analytics	2022-08-23/2022-08-24	USA: Kansas,	94465
SRR23366103	PRJNA850375	SAMN33194039	CDPHE-COVID	2022-08-11	USA: Colorado, Pitkin, county,	5500
SRR22401434	PRJNA839090	SAMN31856291	Biobot Analytics	2022-11-07/2022-11-08	USA: Oklahoma,	51000
ERR8610642	PRJEB48985	SAMEA13010434	CEMM RESEARCH CENTER FOR MOLECULAR MEDICINE OF THE AUSTRIAN ACADEMY OF SCIENCES	2021-11-21	Austria, 46.739969101, 14.385327035,
SRR15240501	PRJNA748354	SAMN26199219	University of Missouri	2021-04-27	USA: Missouri, USA: Missouri,	10000
SRR26798679	PRJNA938474	SAMN38220054	Oregon State University	2022-11-28	USA: Oregon,	300000
SRR17540875	PRJNA791385	SAMN24811774	CFSAN	2021-12-21	USA: Mississippi,	36969
SRR18128443	PRJNA748354	SAMN26209968	University of Missouri	2022-01-31	USA: Missouri, USA: Missouri,	22818
SRR23703008	PRJNA941107	SAMN33590384	National Institute for Communicable Diseases (NICD)	2022-01-10	South Africa: Northern Wastewater, ETHEKWINI, Kwa-Zulu Natal,	NA
SRR26776331	PRJNA896605	SAMN38188769	US CDC NWSS	2023-08-07	USA: New York,	4918
SRR19256924	PRJNA839090	SAMN28499036	Biobot Analytics	2022-05-03/2022-05-04	USA: South Carolina,	12000
SRR15128815	PRJNA746354	SAMN20204694	Biobot Analytics	2021-06-23/2021-06-24	USA: North Carolina,	80000
SRR19451953	PRJNA812604	SAMN28702817	UPHL_ID	2022-03-03	USA: Utah,	12510
ERR10049242	PRJEB55313	SAMEA110603140	University of Liverpool	2021-10-15	United Kingdom,
SRR21384153	PRJNA839090	SAMN30618420	Biobot Analytics	2022-07-18/2022-07-19	USA: Nevada,	650000
SRR16641313	PRJNA771693	SAMN22666661	TGen North	2021-01-25	USA: Nevada,	missing
SRR22304285	PRJNA812604	SAMN31746105	UPHL_ID	2022-09-06	USA: Utah,	6790
SRR19524040	PRJNA812604	SAMN28842155	UPHL_ID	2022-04-26	USA: Utah,	1322
SRR19350183	PRJNA748354	SAMN28590591	University of Missouri	2022-05-10	USA: Missouri, USA: Missouri,	76759
SRR23293826	PRJNA850375	SAMN32979956	CDPHE-COVID	2022-06-23	USA: Colorado, Boulder, county,	1786
SRR26775578	PRJNA896605	SAMN38189321	US CDC NWSS	2023-07-13	USA: New York,	36527
SRR25650438	PRJNA957477	SAMN36997449	verily_ww	2023-04-27	USA: California,	12000
ERR10050934	PRJEB55313	SAMEA110603520	University of Liverpool	2021-11-19	United Kingdom,
ERR10067760	PRJEB55313	SAMEA110620768	University of Liverpool	2021-11-14	United Kingdom,
ERR10060987	PRJEB55313	SAMEA110622076	University of Liverpool	2022-03-05	United Kingdom,
SRR23293498	PRJNA850375	SAMN32979920	CDPHE-COVID	2022-06-23	USA: Colorado, El Paso, county,	102204
ERR12255668	PRJEB65603	SAMEA114598103	statens serum institut	2023-10-24	Denmark, 55.85957, 9.85318,
SRR21608015	PRJNA812604	SAMN30900409	UPHL_ID	2022-08-25	USA: Utah,	35840
SRR21037069	PRJNA748354	SAMN30303108	University of Missouri	2022-06-27	USA: Missouri, USA: Missouri,	450
ERR7427822	PRJEB48985	SAMEA10803505	CEMM RESEARCH CENTER FOR MOLECULAR MEDICINE OF THE AUSTRIAN ACADEMY OF SCIENCES	2021-08-01	Austria, 46.7399691, 14.38532704,
ERR10056778	PRJEB55313	SAMEA110611944	University of Liverpool	2021-11-25	United Kingdom,
SRR23102925	PRJNA839090	SAMN32771309	Biobot Analytics	2023-01-02/2023-01-03	USA: Indiana,	98000
SRR26777821	PRJNA896605	SAMN38190343	US CDC NWSS	2023-06-07	USA: New York,	6076
ERR7427384	PRJEB48985	SAMEA10803066	CEMM RESEARCH CENTER FOR MOLECULAR MEDICINE OF THE AUSTRIAN ACADEMY OF SCIENCES	2021-06-04	Austria, 46.71209093, 14.08170529,
SRR24335208	PRJNA839090	SAMN34418251	Biobot Analytics	2023-04-16/2023-04-17	USA: Texas,	140000
SRR22536509	PRJNA764685	SAMN32046896	NMSU-FSL	2022-10-26	USA: New Mexico,	40000
ERR10049284	PRJEB55313	SAMEA110631925	University of Liverpool	2021-12-03	United Kingdom,
SRR16638989	PRJNA771693	SAMN22513614	TGen North	2021-01-04	USA: Texas,	missing
ERR9832862	PRJEB53227	SAMEA110068642	national institute of biology	2021-06-01	Slovenia, 46, 15,
SRR19663144	PRJNA812604	SAMN29094412	UPHL_ID	2021-12-14	USA: Utah,	6790
SRR24035337	PRJNA886720	SAMN34027220	CLT	2023-02-27	USA: North Carolina,	14320
SRR22474835	PRJNA839090	SAMN31952231	Biobot Analytics	2022-10-25	USA: Hawaii,	3000
ERR10072018	PRJEB55313	SAMEA110603960	University of Liverpool	2022-02-06	United Kingdom,
SRR25023219	PRJNA839090	SAMN35984954	Biobot Analytics	missing	USA: North Carolina,	NA
SRR24866334	PRJNA839090	SAMN35663406	Biobot Analytics	2023-05-29/2023-05-30	USA: Oklahoma,	93000
SRR22878860	PRJNA850375	SAMN32378827	CDPHE-COVID	2022-02-14	USA: Colorado, El Paso, county,	303855
SRR18284232	PRJNA801677	SAMN26544651	Biobot Analytics	2022-01-17/2022-01-18	USA: Massachusetts,	20000
ERR11723800	PRJEB64355	SAMEA114072839	University of Liverpool	2022	United Kingdom,
SRR23702770	PRJNA941107	SAMN33590206	National Institute for Communicable Diseases (NICD)	2021-11-09	South Africa: Bloemspruit Wastewater, MANGAUNG, Free State,	NA
SRR21907313	PRJNA889839	SAMN31271400	Wisconsin State Laboratory of Hygiene	2022-02-10	USA: Wisconsin,	<
SRR22554100	PRJNA839090	SAMN32076085	Biobot Analytics	2022-11-22	USA: Rhode Island,	11000
SRR23037940	PRJNA839090	SAMN32206388	Biobot Analytics	2022-11-28/2022-11-29	USA: Maryland,	13000
SRR24093745	PRJNA896645	SAMN34099037	US CDC NWSS	2022-01-23	USA: Ohio,	45000
SRR22911571	PRJNA847239	SAMN32478443	ASU_WBE	2021-10-22	USA: Arizona, Maricopa, Mesa,	missing
SRR19588562	PRJNA839090	SAMN28924157	Biobot Analytics	2022-05-22/2022-05-23	USA: South Carolina,	12000
ERR10069888	PRJEB55313	SAMEA110630308	University of Liverpool	2021-11-28	United Kingdom,
SRR26320033	PRJNA1025240	SAMN37717079	University of Missouri	2023-08-10	USA: Michigan, USA: Michigan,	Variable
SRR19665345	PRJNA812604	SAMN29111649	UPHL_ID	2022-01-04	USA: Utah,	253112
ERR10060754	PRJEB55313	SAMEA110638857	University of Liverpool	2022-03-01	United Kingdom,
SRR26196781	PRJNA812604	SAMN37567647	UPHL_ID	2023-09-12	USA: Utah,	29513
SRR23055963	PRJNA916712	SAMN32674368	Tata Institute for Genetics and Society	2022-06-07	India:Bengaluru,Rajacanal,	400000
SRR25300024	PRJNA957477	SAMN36468786	verily_ww	2022-09-10	USA: California,	250000
SRR18573737	PRJNA748354	SAMN27184639	University of Missouri	2022-03-22	USA: Missouri, USA: Missouri,	149112
SRR16037191	PRJNA746354	SAMN21584010	Biobot Analytics	2021-08-10/2021-08-11	USA: California,	97000
ERR10049748	PRJEB55313	SAMEA110598543	University of Liverpool	2022-02-06	United Kingdom,
SRR23364661	PRJNA839090	SAMN33191754	Biobot Analytics	2023-01-22/2023-01-23	USA: Indiana,	130000
SRR25650929	PRJNA957477	SAMN36997598	verily_ww	2023-06-26	USA: California,	60000
ERR10070112	PRJEB55313	SAMEA110624394	University of Liverpool	2021-10-10	United Kingdom,
SRR25657489	PRJNA839090	SAMN37007657	Biobot Analytics	2023-08-06/2023-08-07	USA: Kansas,	42235
ERR9862153	PRJEB44932	SAMEA110149673	Swiss Institute of Bioinformatics, Switzerland	2021-06-05	Switzerland, 47.4902, 9.5673, SG - Altenrhein - ARA Altenrhein,
ERR10052001	PRJEB55313	SAMEA110607858	University of Liverpool	2021-11-14	United Kingdom,
SRR22259812	PRJNA801677	SAMN31661045	Biobot Analytics	2022-08-21/2022-08-22	USA: Massachusetts,	13000
SRR24529484	PRJNA896645	SAMN35065258	US CDC NWSS	2021-12-19	USA: Ohio,	32000
SRR23905682	PRJNA748354	SAMN33812720	University of Missouri	2023-02-16	USA: Missouri, USA: Missouri,	Not Collected
SRR22128845	PRJNA839090	SAMN31553087	Biobot Analytics	2022-10-16/2022-10-18	USA: Texas,	138700
SRR26773531	PRJNA896605	SAMN38192423	US CDC NWSS	2023-03-22	USA: New York,	44876
SRR23386286	PRJNA842493	SAMN33185646	Disease Prevention and Control	2022-09-26	USA: Texas, Houston,	2589
SRR17853506	PRJNA735936	SAMN25563689	University of Louisville	2021-11-15	USA: Kentucky,	20832
SRR20681849	PRJNA735936	SAMN30006155	University of Louisville	2022-03-14	USA: Kentucky,	46659
SRR25886281	PRJNA938474	SAMN37214585	Oregon State University	2023-08-16	USA: Oregon,	300000
SRR26775255	PRJNA896605	SAMN38192781	US CDC NWSS	2023-03-08	USA: New York,	79699
ERR10059443	PRJEB55313	SAMEA110611436	University of Liverpool	2021-11-23	United Kingdom,
SRR25813492	PRJNA886720	SAMN37200285	CLT	2023-05-01	USA: North Carolina,	8459
SRR25299377	PRJNA957477	SAMN36468730	verily_ww	2022-07-05	USA: California,	250000
ERR9861878	PRJEB44932	SAMEA110149398	Swiss Institute of Bioinformatics, Switzerland	2021-07-16	Switzerland, 46.0096, 8.9177, TI - Lugano - CDA Lugano,
ERR5922288	PRJEB44932	SAMEA8745852	Swiss Institute of Bioinformatics, Switzerland	2020-12-31	Switzerland, 47.4007, 8.481, ZH - Z√ºrich - ARA Werdh√∂lzli,
SRR22909292	PRJNA839090	SAMN31856212	Biobot Analytics	2022-11-08	USA: Iowa,	21000
ERR10056633	PRJEB55313	SAMEA110632210	University of Liverpool	2021-10-26	United Kingdom,
ERR10060113	PRJEB55313	SAMEA110636327	University of Liverpool	2022-01-25	United Kingdom,
SRR24056980	PRJNA896645	SAMN34061463	US CDC NWSS	2023-01-04	USA: Ohio,	78509
SRR23048684	PRJNA757447	SAMN30481821	FDA	2022-06-01	USA: Maryland,	29758
SRR24035340	PRJNA886720	SAMN34027223	CLT	2023-02-24	USA: North Carolina,	78141
SRR18390473	PRJNA801677	SAMN26725577	Biobot Analytics	2022-01-24/2022-01-25	USA: Tennessee,	60000
SRR16828196	PRJNA771693	SAMN22937964	TGen North	2021-01-04	USA: Washington,	missing
SRR23043975	PRJNA850375	SAMN32669587	CDPHE-COVID	2022-04-04	USA: Colorado, Larimer, county,	23194
ERR10065303	PRJEB55313	SAMEA110612305	University of Liverpool	2022-03-01	United Kingdom,
SRR26208348	PRJNA896645	SAMN37587028	US CDC NWSS	2023-09-10	USA: Ohio,	13572
SRR17978106	PRJNA801677	SAMN25850149	Biobot Analytics	2021-12-14/2021-12-15	USA: Pennsylvania,	10000
SRR26149308	PRJNA938474	SAMN37497843	Oregon State University	2023-03-07	USA: Oregon,	8925
SRR17213738	PRJNA788395	SAMN23969869	McGill University	2021-03-23	Canada:Quebec,Montreal,	10013698
SRR22260013	PRJNA801677	SAMN31661577	Biobot Analytics	2022-10-05/2022-10-06	USA: California,	1600000
SRR23716829	PRJNA839090	SAMN32771253	Biobot Analytics	2023-01-02/2023-01-03	USA: Louisiana,	65364
SRR24054818	PRJNA896645	SAMN34057769	US CDC NWSS	2022-10-02	USA: Ohio,	68874
ERR10071032	PRJEB55313	SAMEA110629919	University of Liverpool	2021-11-07	United Kingdom,
SRR24674136	PRJNA748354	SAMN35218035	University of Missouri	2023-04-04	USA: Missouri, USA: Missouri,	10114
SRR14010130	PRJNA715712	SAMN18378803	The New School	2021-02-28	USA:New York, Bronx,
SRR21907463	PRJNA889839	SAMN31271678	Wisconsin State Laboratory of Hygiene	2022-09-28	USA: Wisconsin,	<
SRR20680224	PRJNA839090	SAMN30004529	Biobot Analytics	2022-07-11/2022-07-12	USA: California,	220000
SRR24687397	PRJNA850375	SAMN35304971	CDPHE-COVID	2023-02-13	USA: Colorado, Garfield, county,	16714
ERR10049083	PRJEB55313	SAMEA110628069	University of Liverpool	2022-01-07	United Kingdom,
SRR27148642	PRJNA896605	SAMN38284897	US CDC NWSS	2023-10-25	USA: New York,	487322
SRR26773179	PRJNA896605	SAMN38190720	US CDC NWSS	2023-05-25	USA: New York,	24672
ERR9862667	PRJEB44932	SAMEA110150186	Swiss Institute of Bioinformatics, Switzerland	2021-04-15	Switzerland, 47.4902, 9.5673, SG - Altenrhein - ARA Altenrhein,
ERR8610391	PRJEB48985	SAMEA13010183	CEMM RESEARCH CENTER FOR MOLECULAR MEDICINE OF THE AUSTRIAN ACADEMY OF SCIENCES	2021-10-13	Austria, 47.4386111950001, 13.210861,
ERR10061443	PRJEB55313	SAMEA110637208	University of Liverpool	2022-01-18	United Kingdom,
SRR15647025	PRJNA746354	SAMN21013794	Biobot Analytics	2021-08-03/2021-08-04	USA: Hawaii,	387170
SRR16775769	PRJNA748354	SAMN26199364	University of Missouri	2021-08-23	USA: Missouri, USA: Missouri,	300
SRR26077963	PRJNA748354	SAMN37419946	University of Missouri	2023-07-25	USA: Missouri, USA: Missouri,	35300
ERR12397898	PRJEB44932	SAMEA115076927	swiss pathogen surveillance platform (spsp)	2021-12-03	Switzerland, TI,
SRR24838152	PRJNA850375	SAMN35627821	CDPHE-COVID	2023-05-11	USA: Colorado, Boulder, county,	89383
SRR22323985	PRJNA748354	SAMN31772107	University of Missouri	2022-11-08	USA: Missouri, USA: Missouri,	10114
SRR22341016	PRJNA850375	SAMN31777334	CDPHE-COVID	2021-08-26	USA: Colorado, Weld, county,	83319
SRR21883300	PRJNA839090	SAMN31260734	Biobot Analytics	2022-09-26/2022-09-27	USA: New Jersey,	47000
ERR12397858	PRJEB44932	SAMEA115076887	swiss pathogen surveillance platform (spsp)	2021-12-04	Switzerland, SG,
ERR10068280	PRJEB55313	SAMEA110607155	University of Liverpool	2021-10-03	United Kingdom,
SRR24297292	PRJNA839090	SAMN34359639	Biobot Analytics	2023-04-10/2023-04-11	USA: South Dakota,	215000
SRR22259885	PRJNA801677	SAMN31661216	Biobot Analytics	2022-08-30/2022-08-31	USA: West Virginia,	44400
SRR23343348	PRJNA931732	SAMN33097134	CSIR-National Chemical Laboratory, Pune	2021-12-28	India: Pune,	NA
SRR19625400	PRJNA812604	SAMN28977914	UPHL_ID	2022-05-05	USA: Utah,	228700
ERR10053366	PRJEB55313	SAMEA110608671	University of Liverpool	2022-01-04	United Kingdom,
SRR22128878	PRJNA839090	SAMN31553121	Biobot Analytics	2022-10-16/2022-10-17	USA: Illinois,	240000
SRR25651308	PRJNA957477	SAMN36998333	verily_ww	2023-04-02	USA: California,	1480000
SRR26775880	PRJNA896605	SAMN38190548	US CDC NWSS	2023-05-31	USA: New York,	4705
SRR26772827	PRJNA896605	SAMN38193369	US CDC NWSS	2023-02-07	USA: New York,	22552
SRR20011833	PRJNA839090	SAMN29548105	Biobot Analytics	2022-06-12/2022-06-13	USA: North Carolina,	10000
SRR15291302	PRJNA746354	SAMN20445315	Biobot Analytics	2021-07-07/2021-07-08	USA: Connecticut,	100000
SRR26776587	PRJNA896605	SAMN38190427	US CDC NWSS	2023-06-05	USA: New York,	278775
SRR25300548	PRJNA957477	SAMN36469059	verily_ww	2023-01-18	USA: California,	1500000
ERR10061994	PRJEB55313	SAMEA110635916	University of Liverpool	2022-01-25	United Kingdom,
SRR23381808	PRJNA886720	SAMN33226723	CLT	2022-12-28	USA: North Carolina,	8459
SRR17214078	PRJNA788395	SAMN23969565	McGill University	2021-04-01	Canada:Quebec,Montreal,	1700000
SRR25300036	PRJNA957477	SAMN36468781	verily_ww	2022-09-03	USA: California,	1480000
SRR18573665	PRJNA748354	SAMN27184638	University of Missouri	2022-02-22	USA: Missouri, USA: Missouri,	22818
ERR10050907	PRJEB55313	SAMEA110600288	University of Liverpool	2022-01-07	United Kingdom,
SRR25653013	PRJNA957477	SAMN36997914	verily_ww	2023-05-17	USA: California,	97000
SRR26777418	PRJNA896605	SAMN38191542	US CDC NWSS	2023-05-03	USA: New York,	21281
SRR21010509	PRJNA839090	SAMN30246762	Biobot Analytics	2022-07-24/2022-07-25	USA: Vermont,	3000
ERR10554124	PRJEB57192	SAMEA112140853	university of exeter	not provided
SRR26798937	PRJNA938474	SAMN38220231	Oregon State University	2022-10-25	USA: Oregon,	8925
ERR9813284	PRJEB53325	SAMEA14508530	University of Liverpool	2021-01-06	United Kingdom,
SRR19636232	PRJNA812604	SAMN28986992	UPHL_ID	2022-02-01	USA: Utah,	53313
SRR24054367	PRJNA896645	SAMN34058199	US CDC NWSS	2022-10-24	USA: Ohio,	113629
SRR26775119	PRJNA896605	SAMN38192394	US CDC NWSS	2023-03-23	USA: New York,	24147
SRR25023265	PRJNA839090	SAMN35984912	Biobot Analytics	2023-06-13/2023-06-14	USA: Alabama,	19000
SRR24054491	PRJNA896645	SAMN34057703	US CDC NWSS	2022-10-02	USA: Ohio,	3300
SRR23675740	PRJNA839090	SAMN33554646	Biobot Analytics	2023-02-20/2023-02-21	USA: Maine,	3000
SRR24808127	PRJNA850375	SAMN35572378	CDPHE-COVID	2023-03-13	USA: Colorado, Larimer, county,	5818
SRR21883132	PRJNA839090	SAMN31260808	Biobot Analytics	2022-09-26/2022-09-27	USA: Connecticut,	52265
SRR23510342	PRJNA850375	SAMN33338186	CDPHE-COVID	2022-08-29	USA: Colorado, Alamosa, county,	18364
SRR17654137	PRJNA767800	SAMN25066148	MA_WWS	2021-09-20	USA: Alabama,	250000
ERR10049288	PRJEB55313	SAMEA110630514	University of Liverpool	2021-11-12	United Kingdom,
SRR22910558	PRJNA839090	SAMN32474962	Biobot Analytics	2022-12-05/2022-12-06	USA: New York,	198128
SRR24128180	PRJNA839090	SAMN34137513	Biobot Analytics	2023-03-28/2023-03-29	USA: Hawaii,	10000
SRR26796742	PRJNA938474	SAMN38217744	Oregon State University	2023-01-30	USA: Oregon,	220000
SRR22259888	PRJNA801677	SAMN31661213	Biobot Analytics	2022-08-30/2022-08-31	USA: California,	15000
SRR26786134	PRJNA850375	SAMN38181752	CDPHE-COVID	2023-09-28	USA: Colorado, La Plata, county,	23429
SRR21836348	PRJNA887942	SAMN31204547	MLW	2021-01-27	Malawi: Blantyre_22,	800000
SRR26776597	PRJNA896605	SAMN38190437	US CDC NWSS	2023-06-05	USA: New York,	155096
SRR20021017	PRJNA748354	SAMN29580111	University of Missouri	2022-05-23	USA: Missouri, USA: Missouri,	Not Collected
SRR22879163	PRJNA850375	SAMN32378370	CDPHE-COVID	2022-03-03	USA: Colorado, Eagle, county,	19286
SRR23904985	PRJNA946141	SAMN33812271	University of Miami	2022-02-02	USA: Florida,	370
SRR24696422	PRJNA839090	SAMN35327206	Biobot Analytics	2023-05-09/2023-05-10	USA: North Carolina,	15000
SRR22262835	PRJNA850375	SAMN31693964	CDPHE-COVID	2021-07-12	USA: Colorado, Boulder, county,	17601
SRR26773211	PRJNA896605	SAMN38191126	US CDC NWSS	2023-05-23	USA: New York,	24672
SRR24099305	PRJNA839090	SAMN34103944	Biobot Analytics	2023-03-26/2023-03-27	USA: Kansas,	40000
SRR16641273	PRJNA771693	SAMN22666508	TGen North	2021-01-18	USA: Oregon,	missing
ERR10063491	PRJEB55313	SAMEA110596329	University of Liverpool	2022-02-19	United Kingdom,
ERR10059296	PRJEB55313	SAMEA110610123	University of Liverpool	2021-12-21	United Kingdom,
SRR14758667	PRJNA735936	SAMN19604843	University of Louisville	2021-04-20	USA: Kentucky,
ERR10067283	PRJEB55313	SAMEA110626724	University of Liverpool	2021-12-15	United Kingdom,
SRR25652089	PRJNA957477	SAMN36997996	verily_ww	2023-06-07	USA: California,	130000
SRR25240925	PRJNA839090	SAMN36408556	Biobot Analytics	2023-06-26/2023-06-27	USA: Connecticut,	228000
SRR23899235	PRJNA839090	SAMN32899227	Biobot Analytics	2023-01-09/2023-01-10	USA: Arizona,	397407
ERR10551450	PRJEB57192	SAMEA112140743	university of exeter	2022-03-26	United Kingdom,
SRR18573111	PRJNA765346	SAMN27185978	WA_GT	2022-03-18	USA: Washington,	225000
ERR10067287	PRJEB55313	SAMEA110607882	University of Liverpool	2022-02-25	United Kingdom,
SRR26776070	PRJNA896605	SAMN38193880	US CDC NWSS	2023-01-17	USA: New York,	7175
SRR26774719	PRJNA896605	SAMN38187539	US CDC NWSS	2023-09-25	USA: New York,	1793
SRR26778796	PRJNA896605	SAMN38188879	US CDC NWSS	2023-08-01	USA: New York,	6160
SRR25652168	PRJNA957477	SAMN36997816	verily_ww	2023-04-10	USA: California,	130000
SRR22128871	PRJNA839090	SAMN31553074	Biobot Analytics	2022-10-16/2022-10-17	USA: South Carolina,	30000
SRR17453909	PRJNA809641	SAMN20326102	University of Missouri	2021-4-2012snew	USA: Missouri, USA: Missouri,	149112
SRR22340967	PRJNA850375	SAMN31777353	CDPHE-COVID	2021-08-19	USA: Colorado, Boulder, county,	17601
SRR23614773	PRJNA839090	SAMN33438777	Biobot Analytics	2023-02-12/2023-02-13	USA: Florida,	59587
ERR10064779	PRJEB55313	SAMEA110610264	University of Liverpool	2022-03-02	United Kingdom,
SRR23882275	PRJNA945486	SAMN33786446	the University of Queensland	2020-12-29	Australia:Queensland,	NA
SRR21112131	PRJNA839090	SAMN30379084	Biobot Analytics	2022-07-14	USA: Washington,	20000
SRR24529556	PRJNA896645	SAMN35065285	US CDC NWSS	2023-04-23	USA: Ohio,	46160
SRR15294200	PRJNA748354	SAMN26199243	University of Missouri	2021-03-16	USA: Missouri, USA: Missouri,	66738
SRR26549375	PRJNA896645	SAMN38020279	US CDC NWSS	2023-09-24	USA: Ohio,	14000
SRR25412943	PRJNA748354	SAMN36701946	University of Missouri	2023-05-30	USA: Missouri, USA: Missouri,	35300
SRR25629611	PRJNA839090	SAMN36978409	Biobot Analytics	2023-08-03/2023-08-04	USA: Rhode Island,	240000
ERR10071592	PRJEB55313	SAMEA110600887	University of Liverpool	2022-02-13	United Kingdom,
ERR10553944	PRJEB57192	SAMEA112140944	university of exeter	2022-03-12	United Kingdom,
SRR23499309	PRJNA839090	SAMN33326429	Biobot Analytics	2023-02-06/2023-02-07	USA: Maryland,	91000
ERR10057900	PRJEB55313	SAMEA110595782	University of Liverpool	2021-10-26	United Kingdom,
SRR23635955	PRJNA896161	SAMN33463764	HARRISLAB	2022-11-07	USA: North Carolina,	550000
ERR10061601	PRJEB55313	SAMEA110623016	University of Liverpool	2022-02-03	United Kingdom,
SRR26777475	PRJNA896605	SAMN38192129	US CDC NWSS	2023-04-05	USA: New York,	8568
ERR10550697	PRJEB57192	SAMEA112140007	university of exeter	2022-03-12	United Kingdom,
SRR19787451	PRJNA839090	SAMN29252448	Biobot Analytics	2022-06-05/2022-06-06	USA: Maine,	3000
SRR25404364	PRJNA839090	SAMN36696156	Biobot Analytics	2023-07-11/2023-07-12	USA: South Carolina,	12000
SRR16037886	PRJNA746354	SAMN21418203	Biobot Analytics	2021-08-16/2021-08-17	USA: Minnesota,	65000
SRR22236762	PRJNA801677	SAMN31659579	Biobot Analytics	2022-06-06/2022-06-07	USA: Connecticut,	45000
SRR26772837	PRJNA896605	SAMN38193379	US CDC NWSS	2023-02-07	USA: New York,	27849
SRR26799138	PRJNA938474	SAMN38220452	Oregon State University	2022-10-11	USA: Oregon,	16555
SRR25650261	PRJNA957477	SAMN36997392	verily_ww	2023-04-03	USA: California,	21059
ERR12068221	PRJEB65603	SAMEA114401890	statens serum institut	2023-08-24	Denmark, 56.12689, 10.14083,
SRR25650495	PRJNA957477	SAMN36997369	verily_ww	2023-03-24	USA: California,	21059
SRR24054852	PRJNA896645	SAMN34057877	US CDC NWSS	2022-09-18	USA: Ohio,	27000
SRR18543726	PRJNA801677	SAMN27108369	Biobot Analytics	2022-02-09/2022-02-10	USA: California,	2000000
SRR15240426	PRJNA748354	SAMN26199204	University of Missouri	2021-04-19	USA: Missouri, USA: Missouri,	8000
SRR24837972	PRJNA850375	SAMN35628091	CDPHE-COVID	2023-05-18	USA: Colorado, Denver, county,	709904
SRR20680233	PRJNA839090	SAMN30004420	Biobot Analytics	2022-07-11/2022-07-12	USA: Maine,	7000
SRR25109078	PRJNA896645	SAMN36190813	US CDC NWSS	2023-06-11	USA: Ohio,	52000
SRR23345159	PRJNA931732	SAMN33099118	CSIR-National Chemical Laboratory, Pune	2022-04-18	India: Pune,	NA
SRR23077647	PRJNA748354	SAMN32727799	University of Missouri	2022-12-06	USA: Missouri, USA: Missouri,	Not Collected
SRR20029315	PRJNA839090	SAMN29584944	Biobot Analytics	2022-06-20/2022-06-21	USA: Alaska,	200000
SRR25305294	PRJNA839090	SAMN36502975	Biobot Analytics	2023-07-05	USA: Virginia,	9340
SRR21194461	PRJNA839090	SAMN30486118	Biobot Analytics	2022-08-08	USA: California,	39000
SRR18819080	PRJNA827160	SAMN27605785	Berlin Institute for Medical Systems Biology	2021-03-18	Germany: Berlin WWTP 3,	1600000
ERR10048741	PRJEB55313	SAMEA110628254	University of Liverpool	2021-11-12	United Kingdom,
SRR22911128	PRJNA847239	SAMN32478843	ASU_WBE	2022-03-14	USA: Oregon, Polk, Rickreall,	missing
SRR21907557	PRJNA889839	SAMN31271394	Wisconsin State Laboratory of Hygiene	2022-02-24	USA: Wisconsin,	>
ERR8777730	PRJEB48985	SAMEA13166157	CEMM RESEARCH CENTER FOR MOLECULAR MEDICINE OF THE AUSTRIAN ACADEMY OF SCIENCES	2022-01-15	Austria, 47.431694522, 9.72591654700005,
SRR23855828	PRJNA839090	SAMN33750041	Biobot Analytics	2023-03-01/2023-03-02	USA: Florida,	180000
SRR26777474	PRJNA896605	SAMN38192128	US CDC NWSS	2023-04-05	USA: New York,	6563
SRR26339442	PRJNA957477	SAMN37752702	verily_ww	2023-09-13	USA: Ohio,	174000
ERR9861838	PRJEB44932	SAMEA110149358	Swiss Institute of Bioinformatics, Switzerland	2021-07-24	Switzerland, 46.0096, 8.9177, TI - Lugano - CDA Lugano,
SRR26078111	PRJNA748354	SAMN37419950	University of Missouri	2023-08-29	USA: Missouri, USA: Missouri,	15906
SRR23906566	PRJNA850375	SAMN33817508	CDPHE-COVID	2023-01-09	USA: Colorado, Boulder, county,	89383
SRR17088651	PRJNA785351	SAMN23553898	Pathwest Lab	2021-06	Australia,	100000
SRR24886253	PRJNA812604	SAMN35687349	UPHL_ID	2023-05-18	USA: Utah,	209645
SRR22973632	PRJNA839090	SAMN32575625	Biobot Analytics	2022-12-19/2022-12-20	USA: Nevada,	650000
ERR10056202	PRJEB55313	SAMEA110635308	University of Liverpool	2021-12-16	United Kingdom,
ERR12650335	PRJEB44932	SAMEA115181858	swiss pathogen surveillance platform (spsp)	2023-08-17	Switzerland, SO,
SRR17724350	PRJNA765612	SAMN25231029	University of Nevada Reno	2021-10-03	USA: Nevada,	300000
SRR23934621	PRJNA889839	SAMN33847121	Wisconsin State Laboratory of Hygiene	2023-02-14	USA: Wisconsin,	<
SRR18128141	PRJNA748354	SAMN26209969	University of Missouri	2022-01-03	USA: Missouri, USA: Missouri,	Not Collected
ERR10057226	PRJEB55313	SAMEA110612600	University of Liverpool	2021-10-27	United Kingdom,
SRR25652229	PRJNA957477	SAMN36997726	verily_ww	2023-03-06	USA: California,	3500000
SRR21374522	PRJNA875025	SAMN30613618	University of Colorado, Boulder	2020-09-13	USA:Colorado,Boulder,
SRR17213595	PRJNA788395	SAMN23970202	McGill University	2021-01-21	Canada:Quebec,Quebec,	350000
SRR23635767	PRJNA839090	SAMN33463490	Biobot Analytics	2023-02-13	USA: New Mexico,	87505
SRR24335219	PRJNA839090	SAMN34418142	Biobot Analytics	2023-04-16/2023-04-17	USA: Arkansas,	93949
SRR26150663	PRJNA850375	SAMN37513759	CDPHE-COVID	2023-08-24	USA: Colorado, Larimer, county,	92127
SRR26681895	PRJNA957477	SAMN38117638	verily_ww	2023-10-24	USA: Pennsylvania,	220000
SRR26799130	PRJNA938474	SAMN38220415	Oregon State University	2022-10-09	USA: Oregon,	58856
SRR24838004	PRJNA850375	SAMN35627908	CDPHE-COVID	2023-04-26	USA: Colorado, Douglas, county,	60571
SRR23675783	PRJNA839090	SAMN33554717	Biobot Analytics	2023-02-19/2023-02-20	USA: Alabama,	11000
ERR10070874	PRJEB55313	SAMEA110631221	University of Liverpool	2021-12-17	United Kingdom,
SRR21450439	PRJNA812604	SAMN30695251	UPHL_ID	2022-08-02	USA: Utah,	2863
SRR20325999	PRJNA839090	SAMN29845034	Biobot Analytics	2022-07-04/2022-07-05	USA: Texas,	500000
SRR25021114	PRJNA886720	SAMN35983099	CLT	2023-04-17	USA: North Carolina,	49384
SRR25726349	PRJNA839090	SAMN37109224	Biobot Analytics	2023-08-14/2023-08-15	USA: Iowa,	102000
SRR23364534	PRJNA839090	SAMN33191750	Biobot Analytics	2023-01-23	USA: Florida,	776150
ERR10065616	PRJEB55313	SAMEA110594889	University of Liverpool	2022-01-29	United Kingdom,
SRR23624420	PRJNA896161	SAMN33451469	HARRISLAB	2022-09-14	USA: North Carolina,	84189
SRR15709999	PRJNA746354	SAMN20841682	Biobot Analytics	2021-07-27/2021-07-28	USA: Kentucky,	44850
SRR24886292	PRJNA812604	SAMN35687333	UPHL_ID	2023-05-18	USA: Utah,	94484
ERR12160943	PRJEB65603	SAMEA114541552	statens serum institut	2023-10-12	Denmark, 55.69508, 12.61494,
ERR10050398	PRJEB55313	SAMEA110624345	University of Liverpool	2022-01-07	United Kingdom,
SRR21864726	PRJNA765346	SAMN31245923	WA_GT	2022-09-22	USA: Washington,	35550
SRR21037365	PRJNA748354	SAMN30303107	University of Missouri	2022-07-05	USA: Missouri, USA: Missouri,	16000
SRR21194529	PRJNA839090	SAMN30486204	Biobot Analytics	2022-08-08/2022-08-09	USA: California,	100000
ERR9861487	PRJEB44932	SAMEA110149007	Swiss Institute of Bioinformatics, Switzerland	2021-10-09	Switzerland, 46.9174, 7.24057, BE - Laupen - ARA Sensetal,
SRR26777996	PRJNA896605	SAMN38188355	US CDC NWSS	2023-08-22	USA: New York,	56967
SRR16004610	PRJNA765031	SAMN21541244	Laboratoire national de sante	2020-11-30	Luxembourg: HESPERANGE,	NA
ERR8610422	PRJEB48985	SAMEA13010214	CEMM RESEARCH CENTER FOR MOLECULAR MEDICINE OF THE AUSTRIAN ACADEMY OF SCIENCES	2021-10-24	Austria, 48.0961935290001, 16.3302138720001,
SRR22401708	PRJNA839090	SAMN31856267	Biobot Analytics	2022-11-06/2022-11-07	USA: Hawaii,	48519
SRR25826424	PRJNA839090	SAMN37212850	Biobot Analytics	2023-08-21	USA: Alabama,	3000
ERR7565760	PRJEB48206	SAMEA11458642	ERASMUS MC, UNIVERISTY MEDICAL CENTER	2021-04-30	Netherlands, Rotterdam, Pretorialaan-Zuidplein,
ERR11281033	PRJEB60156	SAMEA113373730	Swedish University of Agricultural Sciences	2022-07-11	Sweden, 55.6331544, 13.0422898, Malm√∂,
SRR16641410	PRJNA771693	SAMN22666557	TGen North	2021-01-25	USA: Oklahoma,	missing
SRR23038426	PRJNA839090	SAMN32663610	Biobot Analytics	2022-12-26/2022-12-27	USA: Indiana,	315000
ERR9850916	PRJEB53227	SAMEA110133883	national institute of biology	2021-08-11	Slovenia, 46, 15,
SRR25629676	PRJNA839090	SAMN36978401	Biobot Analytics	2023-08-01/2023-08-02	USA: Vermont,	3000
SRR24481733	PRJNA839090	SAMN35008545	Biobot Analytics	2023-04-03/2023-04-04	USA: Alabama,	11000
SRR26437267	PRJNA874025	SAMN37882076	DCLS-NGS	2023-02-13	USA: Virginia,	165901
SRR25657501	PRJNA839090	SAMN37007729	Biobot Analytics	2023-08-07/2023-08-08	USA: Alaska,	20000
SRR22241992	PRJNA801677	SAMN31658555	Biobot Analytics	2022-05-04/2022-05-05	USA: Massachusetts,	1075656
SRR23343288	PRJNA931732	SAMN33097234	CSIR-National Chemical Laboratory, Pune	2022-02-07	India: Pune,	NA
SRR23904864	PRJNA946141	SAMN33812024	University of Miami	2022-06-14	USA: Florida,	0
ERR10072201	PRJEB55313	SAMEA110630795	University of Liverpool	2022-01-23	United Kingdom,
ERR10048644	PRJEB55313	SAMEA110629732	University of Liverpool	2022-01-28	United Kingdom,
DRR481857	PRJDB15905	SAMD00612278	SHIONOGI	2021-07-28	Japan:Kyoto,	not reported
ERR7426823	PRJEB48985	SAMEA10802504	CEMM RESEARCH CENTER FOR MOLECULAR MEDICINE OF THE AUSTRIAN ACADEMY OF SCIENCES	2021-04-05	Austria, 48.10859959, 14.8962601,
SRR23982085	PRJNA839090	SAMN33939587	Biobot Analytics	2023-03-13/2023-03-14	USA: Washington,	37650
SRR24057262	PRJNA896645	SAMN34061584	US CDC NWSS	2022-12-28	USA: Ohio,	22000
SRR20825480	PRJNA812604	SAMN30132345	UPHL_ID	2022-06-23	USA: Utah,	253112
SRR26163002	PRJNA839090	SAMN37529314	Biobot Analytics	2023-09-11/2023-09-12	USA: Maryland,	89000
SRR23950336	PRJNA839090	SAMN33873732	Biobot Analytics	2023-03-13	USA: New Mexico,	87505
SRR23386218	PRJNA842493	SAMN33185851	Disease Prevention and Control	2022-11-07	USA: Texas, Houston,	4010
SRR24838189	PRJNA850375	SAMN35627794	CDPHE-COVID	2023-04-24	USA: Colorado, Archuleta, county,	27857
SRR24455789	PRJNA850375	SAMN34719530	CDPHE-COVID	2023-01-05	USA: Colorado, Summit, county,	35643
SRR21465708	PRJNA812604	SAMN30715600	UPHL_ID	2022-08-23	USA: Utah,	9095
SRR17027082	PRJNA783202	SAMN23424258	IIM-CSIC	2021-01-16	Spain: Baiona, Galicia,	12000
ERR10056325	PRJEB55313	SAMEA110635107	University of Liverpool	2022-01-04	United Kingdom,
SRR25305147	PRJNA839090	SAMN36502898	Biobot Analytics	2023-07-05	USA: New Mexico,	650000
SRR26363716	PRJNA1027333	SAMN37791385	Central Michigan University College of Medicine	2022-01-02	USA: Michigan,
SRR24128209	PRJNA839090	SAMN34137563	Biobot Analytics	2023-02-01/2023-02-02	USA: Florida,	180000
SRR23345279	PRJNA931732	SAMN33098975	CSIR-National Chemical Laboratory, Pune	2022-04-06	India: Pune,	NA
SRR20822888	PRJNA839090	SAMN30133236	Biobot Analytics	2022-07-19/2022-07-20	USA: South Dakota,	215000
SRR22474955	PRJNA839090	SAMN31951847	Biobot Analytics	2022-11-13/2022-11-14	USA: Arkansas,	93949
SRR26806415	PRJNA850375	SAMN38201856	CDPHE-COVID	2023-10-03	USA: Colorado, Otero, county,	29643
SRR23905236	PRJNA946141	SAMN33812065	University of Miami	2022-01-10	USA: Florida,	766
SRR23309368	PRJNA839090	SAMN33006793	Biobot Analytics	2023-01-17/2023-01-18	USA: New York,	728123
SRR25972325	PRJNA907019	SAMN37328936	WA_GT	2023-08-24	USA: Washington,	5000
ERR10050011	PRJEB55313	SAMEA110628606	University of Liverpool	2022-01-14	United Kingdom,
SRR22259994	PRJNA801677	SAMN31660816	Biobot Analytics	2022-08-07/2022-08-08	USA: Maine,	15000
SRR22955704	PRJNA896605	SAMN32539897	Syracuse University	2022-09-15	USA: New York,	33358
ERR10071974	PRJEB55313	SAMEA110606430	University of Liverpool	2021-10-17	United Kingdom,
SRR25144771	PRJNA839090	SAMN36297545	Biobot Analytics	2023-06-19/2023-06-20	USA: Indiana,	28000
ERR10061901	PRJEB55313	SAMEA110608060	University of Liverpool	2021-11-30	United Kingdom,
SRR26777363	PRJNA896605	SAMN38191295	US CDC NWSS	2023-05-15	USA: New York,	278775
ERR9812776	PRJEB53325	SAMEA14508893	University of Liverpool	2021-02-13	United Kingdom,
ERR9862557	PRJEB44932	SAMEA110150076	Swiss Institute of Bioinformatics, Switzerland	2021-03-15	Switzerland, 46.8707, 9.5293, GR - Chur - ARA Chur,
SRR24323507	PRJNA850375	SAMN34371437	CDPHE-COVID	2023-02-02	USA: Colorado, El Paso, county,	102204
SRR23309513	PRJNA839090	SAMN33006642	Biobot Analytics	2023-01-16/2023-01-17	USA: Arkansas,	35000
ERR10057574	PRJEB55313	SAMEA110595257	University of Liverpool	2021-12-11	United Kingdom,
SRR27148799	PRJNA896605	SAMN38471918	US CDC NWSS	2023-10-31	USA: New York,	27494
ERR10053850	PRJEB55313	SAMEA110614733	University of Liverpool	2021-12-16	United Kingdom,
SRR15240980	PRJNA748354	SAMN26199230	University of Missouri	2021-05-17	USA: Missouri, USA: Missouri,	300
ERR9831157	PRJEB53227	SAMEA110063482	national institute of biology	2021-05-04	Slovenia, 46, 15,
SRR23510448	PRJNA850375	SAMN33338336	CDPHE-COVID	2022-10-12	USA: Colorado, Douglas, county,	60571
SRR24455768	PRJNA850375	SAMN34719360	CDPHE-COVID	2022-10-31	USA: Colorado, Boulder, county,	1786
SRR24057416	PRJNA896645	SAMN34061601	US CDC NWSS	2022-12-11	USA: Ohio,	13000
ERR10062305	PRJEB55313	SAMEA110592713	University of Liverpool	2022-02-10	United Kingdom,
SRR21937869	PRJNA850375	SAMN31274652	CDPHE-COVID	2022-05-02	USA: Colorado, Las Animas, county,	14286
SRR26077973	PRJNA748354	SAMN37419946	University of Missouri	2023-07-25	USA: Missouri, USA: Missouri,	20000
SRR19419493	PRJNA812604	SAMN28684308	UPHL_ID	2022-03-01	USA: Utah,	24970
ERR7427059	PRJEB48985	SAMEA10802741	CEMM RESEARCH CENTER FOR MOLECULAR MEDICINE OF THE AUSTRIAN ACADEMY OF SCIENCES	2021-04-26	Austria, 47.60167581, 13.75865944,
SRR24057050	PRJNA896645	SAMN34061733	US CDC NWSS	2023-01-08	USA: Ohio,	13572
ERR10060355	PRJEB55313	SAMEA110638055	University of Liverpool	2022-03-03	United Kingdom,
SRR25652602	PRJNA957477	SAMN36997751	verily_ww	2023-03-20	USA: California,	44000
SRR25650873	PRJNA957477	SAMN36997625	verily_ww	2023-07-10	USA: California,	60000
SRR23752979	PRJNA839090	SAMN33685358	Biobot Analytics	2023-02-27/2023-02-28	USA: Washington,	120000
SRR22236839	PRJNA801677	SAMN31659735	Biobot Analytics	2022-06-15/2022-06-16	USA: California,	1600000
ERR8611051	PRJEB48985	SAMEA13010845	CEMM RESEARCH CENTER FOR MOLECULAR MEDICINE OF THE AUSTRIAN ACADEMY OF SCIENCES	2021-12-19	Austria, 47.603952528, 12.187953798,
ERR10064389	PRJEB55313	SAMEA110613200	University of Liverpool	2022-01-06	United Kingdom,
SRR22303989	PRJNA812604	SAMN31744965	UPHL_ID	2022-10-27	USA: Utah,	24970
SRR17853816	PRJNA735936	SAMN25563493	University of Louisville	2021-08-23	USA: Kentucky,	349850
SRR17453837	PRJNA748354	SAMN26199247	University of Missouri	2021-12-07	USA: Missouri, USA: Missouri,	10114
SRR26666629	PRJNA896645	SAMN38093955	US CDC NWSS	2023-10-15	USA: Ohio,	27000
SRR18541045	PRJNA819090	SAMN27108215	The Scripps Research Institute	2021-12-20 00:00:00+00:00	USA: California, San Diego (Point Loma),	2300000
SRR24054825	PRJNA896645	SAMN34057836	US CDC NWSS	2022-10-02	USA: Ohio,	85000
ERR10060147	PRJEB55313	SAMEA110636486	University of Liverpool	2022-02-08	United Kingdom,
SRR26796803	PRJNA938474	SAMN38218136	Oregon State University	2023-01-03	USA: Oregon,	12000
ERR7426499	PRJEB48985	SAMEA10802071	CEMM RESEARCH CENTER FOR MOLECULAR MEDICINE OF THE AUSTRIAN ACADEMY OF SCIENCES	2021-02-20	Austria, 46.57321371, 14.02400866,
SRR21374536	PRJNA875025	SAMN30613545	University of Colorado, Boulder	2020-09-10	USA:Colorado,Boulder,
SRR14758620	PRJNA735936	SAMN19604751	University of Louisville	2021-03-16	USA: Kentucky,
SRR23863808	PRJNA839090	SAMN33758689	Biobot Analytics	2023-03-06/2023-03-07	USA: Tennessee,	600000
SRR22292218	PRJNA839090	SAMN31719959	Biobot Analytics	2022-10-30/2022-10-31	USA: Vermont,	3000
ERR8610897	PRJEB48985	SAMEA13010691	CEMM RESEARCH CENTER FOR MOLECULAR MEDICINE OF THE AUSTRIAN ACADEMY OF SCIENCES	2021-12-19	Austria, 48.0961935290001, 16.3302138720001,
SRR23366427	PRJNA850375	SAMN33194498	CDPHE-COVID	2022-07-28	USA: Colorado, Summit, county,	28571
SRR22292102	PRJNA839090	SAMN31719848	Biobot Analytics	2022-10-19/2022-10-20	USA: Maine,	3000
SRR21907318	PRJNA889839	SAMN31271610	Wisconsin State Laboratory of Hygiene	2022-08-24	USA: Wisconsin,	>
ERR7427735	PRJEB48985	SAMEA10803417	CEMM RESEARCH CENTER FOR MOLECULAR MEDICINE OF THE AUSTRIAN ACADEMY OF SCIENCES	2021-07-18	Austria, 46.7399691, 14.38532704,
SRR24033389	PRJNA896645	SAMN34022491	US CDC NWSS	2022-05-15	USA: Ohio,	44680
SRR17120726	PRJNA771693	SAMN22335403	TGen North	2021-01-11	USA: Michigan,	missing
SRR24863307	PRJNA862960	SAMN35663340	Biobot Analytics	2023-05-29/2023-05-30	USA: Pennsylvania,	16000
SRR18543598	PRJNA819090	SAMN27108023	The Scripps Research Institute	2021-07-14 00:00:00+00:00	USA: California, UCSD Campus,	NA
ERR10048698	PRJEB55313	SAMEA110628429	University of Liverpool	2022-02-18	United Kingdom,
SRR23214731	PRJNA839090	SAMN32899238	Biobot Analytics	2023-01-09/2023-01-10	USA: Arkansas,	5000
SRR25478839	PRJNA839090	SAMN36786607	Biobot Analytics	2023-07-17	USA: California,	5000
SRR21836297	PRJNA887942	SAMN31204663	MLW	2022-03-08	Malawi: Blantyre_138,	800000
SRR24899618	PRJNA839090	SAMN35715955	Biobot Analytics	2023-05-30/2023-05-31	USA: Louisiana,	10000
SRR23366353	PRJNA850375	SAMN33194591	CDPHE-COVID	2022-08-18	USA: Colorado, Eagle, county,	21071
SRR22236374	PRJNA801677	SAMN31659368	Biobot Analytics	2022-05-23/2022-05-24	USA: Nevada,	20467
ERR10052073	PRJEB55313	SAMEA110624179	University of Liverpool	2021-10-22	United Kingdom,
SRR22341091	PRJNA850375	SAMN31777401	CDPHE-COVID	2021-08-18	USA: Colorado, Larimer, county,	17997
SRR25305116	PRJNA839090	SAMN36502952	Biobot Analytics	2023-07-04/2023-07-05	USA: South Carolina,	12000
SRR17213963	PRJNA788395	SAMN23969665	McGill University	2021-04-13	Canada:Quebec,Montreal,	1700000
SRR24054420	PRJNA896645	SAMN34058312	US CDC NWSS	2022-10-23	USA: Ohio,	65000
SRR25022698	PRJNA839090	SAMN35984523	Biobot Analytics	2023-06-05/2023-06-06	USA: Vermont,	15000
ERR9808586	PRJEB53222	SAMEA14497060	University of Liverpool
SRR22324248	PRJNA748354	SAMN31772115	University of Missouri	2022-10-17	USA: Missouri, USA: Missouri,	13300
SRR23949922	PRJNA862960	SAMN33873501	Biobot Analytics	2023-03-12/2023-03-13	USA: Pennsylvania,	124000
SRR23366330	PRJNA850375	SAMN33194094	CDPHE-COVID	2022-08-22	USA: Colorado, Adams Arapahoe, county,	268004
SRR25757712	PRJNA896645	SAMN37146138	US CDC NWSS	2023-08-06	USA: Ohio,	20000
SRR22909299	PRJNA839090	SAMN31952000	Biobot Analytics	2022-11-14/2022-11-15	USA: New Hampshire,	43000
SRR26302413	PRJNA748354	SAMN37704679	University of Missouri	2023-09-18	USA: Missouri, USA: Missouri,	151966
SRR21789990	PRJNA886720	SAMN31140239	CLT	2022-08-05	USA: North Carolina,
SRR23753115	PRJNA839090	SAMN33685171	Biobot Analytics	2023-02-26/2023-02-27	USA: Texas,	436000
SRR25144822	PRJNA839090	SAMN36297617	Biobot Analytics	2023-06-20/2023-06-21	USA: New Hampshire,	25000
SRR24831727	PRJNA896161	SAMN35628461	HARRISLAB	2023-05-15	USA: North Carolina,	75886
ERR10554260	PRJEB57192	SAMEA112141166	university of exeter	2021-06-10	United Kingdom,
SRR25652429	PRJNA957477	SAMN36997690	verily_ww	2023-02-12	USA: California,	3500000
ERR10049876	PRJEB55313	SAMEA110598536	University of Liverpool	2021-10-15	United Kingdom,
SRR21025981	PRJNA761415	SAMN28203352	OH_GT	2022-05-03	USA: Ohio,	6500
SRR24761623	PRJNA839090	SAMN35526911	Biobot Analytics	2023-05-18	USA: California,	14276
SRR27148837	PRJNA896605	SAMN38284990	US CDC NWSS	2023-10-18	USA: New York,	8568
SRR25258814	PRJNA896645	SAMN36433979	US CDC NWSS	2023-06-20	USA: Ohio,	68874
SRR26778985	PRJNA896605	SAMN38193357	US CDC NWSS	2023-02-07	USA: New York,	26599
ERR10061556	PRJEB55313	SAMEA110618988	University of Liverpool	2022-02-10	United Kingdom,
SRR24899698	PRJNA839090	SAMN35715998	Biobot Analytics	2023-05-30/2023-05-31	USA: New York,	244918
SRR16828043	PRJNA771693	SAMN22937932	TGen North	2021-01-25	USA: Illinois,	missing
SRR24594920	PRJNA839090	SAMN35118930	Biobot Analytics	2023-04-30/2023-05-01	USA: New York,	198128
SRR18819071	PRJNA827160	SAMN27605793	Berlin Institute for Medical Systems Biology	2021-04-22	Germany: Berlin WWTP 2,	1600000
SRR23386526	PRJNA842493	SAMN33185734	Disease Prevention and Control	2022-10-10	USA: Texas, Houston,	1133
SRR22909287	PRJNA839090	SAMN31720047	Biobot Analytics	2022-10-31/2022-11-01	USA: Arizona,	397407
SRR22673340	PRJNA847979	SAMN28968559	Shanghai General Hospital	2021-05-10	USA: New York,	Not Collected
SRR26772620	PRJNA896605	SAMN38192365	US CDC NWSS	2023-03-27	USA: New York,	38971
SRR26078212	PRJNA748354	SAMN37419946	University of Missouri	2023-07-25	USA: Missouri, USA: Missouri,	2100
SRR23752968	PRJNA839090	SAMN33685368	Biobot Analytics	2023-02-27/2023-02-28	USA: Nevada,	265000
SRR25650757	PRJNA957477	SAMN36997380	verily_ww	2023-03-30	USA: California,	12000
SRR24886095	PRJNA812604	SAMN35687229	UPHL_ID	2023-05-11	USA: Utah,	89507
SRR24057813	PRJNA896645	SAMN34061087	US CDC NWSS	2023-02-05	USA: Ohio,	27000
ERR9813364	PRJEB53325	SAMEA14508048	University of Liverpool	2020-11-10	United Kingdom,
SRR24063187	PRJNA896645	SAMN34067959	US CDC NWSS	2023-03-12	USA: Ohio,	52000
SRR23064291	PRJNA916913	SAMN32287905	University of Nevada, Reno	2022-01	USA: Nevada, Reno,	318000
ERR10062400	PRJEB55313	SAMEA110613512	University of Liverpool	2022-01-04	United Kingdom,
SRR26786212	PRJNA850375	SAMN38182071	CDPHE-COVID	2023-10-03	USA: Colorado, Summit, county,	28571
SRR24323586	PRJNA850375	SAMN34371102	CDPHE-COVID	2023-02-23	USA: Colorado, Summit, county,	35643
SRR23906294	PRJNA850375	SAMN33817029	CDPHE-COVID	2023-01-26	USA: Colorado, Pueblo, county,	96515
ERR8610370	PRJEB48985	SAMEA13010162	CEMM RESEARCH CENTER FOR MOLECULAR MEDICINE OF THE AUSTRIAN ACADEMY OF SCIENCES	2021-10-17	Austria, 46.7120909290001, 14.0817052940001,
SRR24063195	PRJNA896645	SAMN34067967	US CDC NWSS	2023-03-12	USA: Ohio,	6700
SRR15435008	PRJNA746354	SAMN20749277	Biobot Analytics	2021-07-21/2021-07-22	USA: Illinois,	122000
SRR14276283	PRJNA720687	SAMN18676723	Oregon State University	2020-06-19	USA: Oregon,
SRR22911572	PRJNA847239	SAMN32478442	ASU_WBE	2021-10-11	USA: Arizona, Maricopa, Mesa,	missing
ERR10054864	PRJEB55313	SAMEA110638760	University of Liverpool	2021-12-02	United Kingdom,
SRR25665863	PRJNA896645	SAMN37032863	US CDC NWSS	2023-07-16	USA: Ohio,	103379
SRR24837938	PRJNA850375	SAMN35627838	CDPHE-COVID	2023-05-11	USA: Colorado, Larimer, county,	9292
SRR18128126	PRJNA748354	SAMN26209983	University of Missouri	2022-02-09	USA: Missouri, USA: Missouri,	Not Collected
ERR11201048	PRJEB60156	SAMEA112879374	Swedish University of Agricultural Sciences	2021-11-15	Sweden, 63.80482, 20.2922, Ume√•,
SRR21966361	PRJNA886720	SAMN31364461	CLT	2022-08-12	USA: North Carolina,	182501
SRR21959022	PRJNA839090	SAMN31352812	Biobot Analytics	2022-10-03/2022-10-04	USA: Florida,	180000
SRR26408170	PRJNA874025	SAMN37856018	DCLS-NGS	2023-01-22	USA: Virginia,	220000
ERR10069421	PRJEB55313	SAMEA110601852	University of Liverpool	2021-12-10	United Kingdom,
SRR21937716	PRJNA850375	SAMN31274535	CDPHE-COVID	2022-04-25	USA: Colorado, Larimer, county,	92127
SRR20029208	PRJNA839090	SAMN29584993	Biobot Analytics	2022-06-23	USA: Utah,	13000
SRR27148526	PRJNA896605	SAMN38284935	US CDC NWSS	2023-10-24	USA: New York,	16459
SRR22260194	PRJNA801677	SAMN31661549	Biobot Analytics	2022-10-04/2022-10-05	USA: Massachusetts,	3000
ERR12654425	PRJEB44932	SAMEA115182173	swiss pathogen surveillance platform (spsp)	2023-07-21	Switzerland, VD,
ERR10062761	PRJEB55313	SAMEA110593282	University of Liverpool	2022-02-12	United Kingdom,
SRR22973743	PRJNA839090	SAMN32575456	Biobot Analytics	2022-12-18/2022-12-19	USA: Kansas,	73829
SRR23590227	PRJNA850375	SAMN33416875	CDPHE-COVID	2022-12-01	USA: Colorado, Larimer, county,	66429
SRR16037934	PRJNA746354	SAMN21418135	Biobot Analytics	2021-08-16/2021-08-17	USA: Nevada,	246258
ERR10055487	PRJEB55313	SAMEA110639364	University of Liverpool	2021-10-28	United Kingdom,
SRR22401103	PRJNA839090	SAMN31856721	Biobot Analytics	2022-11-09/2022-11-10	USA: Maine,	21000
SRR23102759	PRJNA839090	SAMN32771535	Biobot Analytics	2022-12-27/2022-12-28	USA: Illinois,	65000
SRR21010568	PRJNA839090	SAMN30246896	Biobot Analytics	2022-07-25/2022-07-26	USA: Louisiana,	99712
SRR19127351	PRJNA765612	SAMN28118849	University of Nevada Reno	2022-04-18	USA: Nevada,	500
SRR23044120	PRJNA850375	SAMN32669305	CDPHE-COVID	2022-04-18	USA: Colorado, Las Animas, county,	14286
ERR10064749	PRJEB55313	SAMEA110609989	University of Liverpool	2022-02-22	United Kingdom,
SRR25186175	PRJNA850375	SAMN35821352	CDPHE-COVID	2023-05-03	USA: Colorado, Elbert, county,	3571
SRR25651341	PRJNA957477	SAMN36998179	verily_ww	2023-01-16	USA: California,	890000
ERR10054113	PRJEB55313	SAMEA110617857	University of Liverpool	2021-12-09	United Kingdom,
SRR24054499	PRJNA896645	SAMN34057711	US CDC NWSS	2022-07-31	USA: Ohio,	3300
SRR25022797	PRJNA886720	SAMN35984336	CLT	2023-03-31	USA: North Carolina,	173000
SRR21883374	PRJNA839090	SAMN30838082	Biobot Analytics	2022-08-31/2022-09-01	USA: Tennessee,	600000
SRR25429935	PRJNA812604	SAMN36716013	UPHL_ID	2023-06-29	USA: Utah,	94484
SRR26339497	PRJNA957477	SAMN37752785	verily_ww	2023-09-05	USA: California,	750000
ERR9875448	PRJEB53227	SAMEA110180701	national institute of biology	2022-05-09	Slovenia, 46, 15,
SRR23343238	PRJNA931732	SAMN33097119	CSIR-National Chemical Laboratory, Pune	2021-12-21	India: Pune,	NA
ERR10550944	PRJEB57192	SAMEA112140247	university of exeter	2022-03-19	United Kingdom,
SRR22910988	PRJNA847239	SAMN32478305	ASU_WBE	2022-06-06	USA: Washington, King, Des Moines,	missing
SRR24838313	PRJNA850375	SAMN35628000	CDPHE-COVID	2023-04-13	USA: Colorado, El Paso, county,	5936
SRR22401751	PRJNA839090	SAMN31856046	Biobot Analytics	2022-11-07	USA: New Mexico,	87505
SRR22260461	PRJNA801677	SAMN31661462	Biobot Analytics	2022-09-27/2022-09-28	USA: Virginia,	53508
SRR26774474	PRJNA896605	SAMN38187263	US CDC NWSS	2023-10-03	USA: New York,	8931
SRR24099692	PRJNA812604	SAMN34104508	UPHL_ID	2023-03-02	USA: Utah,	24970
ERR7426192	PRJEB48985	SAMEA10801763	CEMM RESEARCH CENTER FOR MOLECULAR MEDICINE OF THE AUSTRIAN ACADEMY OF SCIENCES	2020-12-02	Austria, 46.57321371, 14.02400866,
ERR10058479	PRJEB55313	SAMEA110618773	University of Liverpool	2021-11-02	United Kingdom,
SRR24938374	PRJNA839090	SAMN35751463	Biobot Analytics	2023-06-04/2023-06-05	USA: Texas,	20000
SRR24455936	PRJNA850375	SAMN34719393	CDPHE-COVID	2022-11-07	USA: Colorado, Larimer, county,	23194
SRR22909825	PRJNA839090	SAMN32474635	Biobot Analytics	2022-12-14/2022-12-15	USA: Iowa,	6357
SRR24481814	PRJNA839090	SAMN35008522	Biobot Analytics	missing	USA: Arkansas,	NA
SRR19663237	PRJNA812604	SAMN29094509	UPHL_ID	2022-01-20	USA: Utah,	209645
ERR10065034	PRJEB55313	SAMEA110633876	University of Liverpool	2022-01-18	United Kingdom,
SRR21937655	PRJNA850375	SAMN31274757	CDPHE-COVID	2021-06-03	USA: Colorado, Boulder, county,	89383
ERR10069068	PRJEB55313	SAMEA110607496	University of Liverpool	2022-01-07	United Kingdom,
SRR18128258	PRJNA748354	SAMN26209969	University of Missouri	2022-01-03	USA: Missouri, USA: Missouri,	Not Collected
SRR23510339	PRJNA850375	SAMN33338189	CDPHE-COVID	2022-08-25	USA: Colorado, La Plata, county,	1786
SRR22324360	PRJNA748354	SAMN31157600	University of Missouri	2022-08-29	USA: Missouri, USA: Missouri,	12000
SRR18328802	PRJNA796340	SAMN24849730	Rice University	2021-03-29T00:00:00Z	USA: Texas, Houston,	16030
SRR26353785	PRJNA850375	SAMN37771285	CDPHE-COVID	2023-09-18	USA: Colorado, Summit, county,	35643
SRR16641356	PRJNA771693	SAMN22666605	TGen North	2021-01-11	USA: California,	missing
ERR7426495	PRJEB48985	SAMEA10802067	CEMM RESEARCH CENTER FOR MOLECULAR MEDICINE OF THE AUSTRIAN ACADEMY OF SCIENCES	2021-02-17	Liechtenstein, 47.216667, 9.5,
SRR18889420	PRJNA765612	SAMN27739245	University of Nevada Reno	2022-03-31	USA: Nevada,	300000
ERR11280851	PRJEB60156	SAMEA113373478	Swedish University of Agricultural Sciences	2022-01-31	Sweden, 55.6331544, 13.0422898, Malm√∂,
SRR22242583	PRJNA801677	SAMN31657843	Biobot Analytics	2022-03-29/2022-03-30	USA: Connecticut,	228000
SRR26798910	PRJNA938474	SAMN38220259	Oregon State University	2022-11-01	USA: Oregon,	34615
SRR24010378	PRJNA839090	SAMN33975323	Biobot Analytics	2023-03-18/2023-03-19	USA: California,	160000
SRR22430866	PRJNA850375	SAMN31891621	CDPHE-COVID	2021-10-14	USA: Colorado, Boulder, county,	17601
SRR26777234	PRJNA896605	SAMN38193791	US CDC NWSS	2023-01-19	USA: New York,	8568
SRR16776142	PRJNA748354	SAMN26199369	University of Missouri	2021-07-19	USA: Missouri, USA: Missouri,	2976
SRR23930462	PRJNA839090	SAMN33843967	Biobot Analytics	2023-03-07/2023-03-08	USA: Arkansas,	17737
ERR10065990	PRJEB55313	SAMEA110628261	University of Liverpool	2022-02-11	United Kingdom,
SRR21037136	PRJNA748354	SAMN30303102	University of Missouri	2022-06-28	USA: Missouri, USA: Missouri,	15906
SRR20822295	PRJNA865728	SAMN30124479	National Center for Toxicological Research	2021-11-16	USA: Arkansas,	50000
SRR24433323	PRJNA839090	SAMN34586358	Biobot Analytics	2023-04-25	USA: Puerto Rico,	24254
ERR10050791	PRJEB55313	SAMEA110603941	University of Liverpool	2021-12-15	United Kingdom,
ERR10060663	PRJEB55313	SAMEA110621343	University of Liverpool	2022-02-17	United Kingdom,
SRR19627243	PRJNA812604	SAMN28979672	UPHL_ID	2022-02-22	USA: Utah,	9896
SRR17815531	PRJNA801677	SAMN25374394	Biobot Analytics	2021-11-30/2021-12-01	USA: California,	20000
SRR25726232	PRJNA839090	SAMN37109202	Biobot Analytics	2023-08-14/2023-08-15	USA: Montana,	68015
SRR26777961	PRJNA896605	SAMN38188192	US CDC NWSS	2023-08-29	USA: New York,	27849
ERR10051950	PRJEB55313	SAMEA110620465	University of Liverpool	2021-11-26	United Kingdom,
ERR10064263	PRJEB55313	SAMEA110611578	University of Liverpool	2022-02-23	United Kingdom,
ERR11723947	PRJEB64355	SAMEA114072774	University of Liverpool	2022	United Kingdom,
ERR8610693	PRJEB48985	SAMEA13010485	CEMM RESEARCH CENTER FOR MOLECULAR MEDICINE OF THE AUSTRIAN ACADEMY OF SCIENCES	2021-11-28	Austria, 46.606083418, 14.333694339,
SRR21813007	PRJNA748354	SAMN31157589	University of Missouri	2022-09-22	USA: Missouri, USA: Missouri,	3282
SRR23509991	PRJNA850375	SAMN33338496	CDPHE-COVID	2022-09-22	USA: Colorado, Pueblo, county,	96515
SRR21194591	PRJNA839090	SAMN30486540	Biobot Analytics	2022-08-11	USA: Virginia,	30000
SRR26640530	PRJNA938474	SAMN38080980	Oregon State University	2023-10-11	USA: Oregon,	300000
ERR10059421	PRJEB55313	SAMEA110611402	University of Liverpool	2021-12-30	United Kingdom,
SRR18464220	PRJNA801677	SAMN26927632	Biobot Analytics	2022-02-02/2022-02-03	USA: Pennsylvania,	80000
ERR10060736	PRJEB55313	SAMEA110638819	University of Liverpool	2022-01-20	United Kingdom,
ERR10065182	PRJEB55313	SAMEA110612587	University of Liverpool	2022-02-24	United Kingdom,
SRR22128800	PRJNA839090	SAMN31553197	Biobot Analytics	2022-10-17/2022-10-18	USA: Georgia,	325000
SRR16038141	PRJNA746354	SAMN21418259	Biobot Analytics	2021-08-16	USA: New York,	NA
SRR25343259	PRJNA839090	SAMN36618115	Biobot Analytics	2023-07-09/2023-07-10	USA: Hawaii,	109236
SRR22236754	PRJNA801677	SAMN31659586	Biobot Analytics	2022-06-07/2022-06-08	USA: Arkansas,	10285
SRR18686131	PRJNA801677	SAMN27479055	Biobot Analytics	2022-02-16/2022-02-17	USA: Wisconsin,	40000
SRR20680249	PRJNA839090	SAMN30004405	Biobot Analytics	2022-07-11/2022-07-12	USA: California,	494300
SRR26423104	PRJNA862960	SAMN37875219	Biobot Analytics	2023-09-17/2023-09-18	USA: Pennsylvania,	10500
SRR24190732	PRJNA842493	SAMN34223585	Disease Prevention and Control	2023-04-10	USA: Texas, Houston,	33645
SRR23309234	PRJNA839090	SAMN33006942	Biobot Analytics	2023-01-17	USA: North Dakota,	25679
ERR10052725	PRJEB55313	SAMEA110596155	University of Liverpool	2021-10-05	United Kingdom,
SRR23050901	PRJNA922726	SAMN32677030	National Institute for Public Health and the Environment	2022-08-02	Netherlands,	313928
SRR22474721	PRJNA839090	SAMN31951922	Biobot Analytics	2022-11-13/2022-11-14	USA: Florida,	829725
ERR10057923	PRJEB55313	SAMEA110595941	University of Liverpool	2021-11-04	United Kingdom,
SRR23752857	PRJNA839090	SAMN33603475	Biobot Analytics	2023-02-22/2023-02-23	USA: Tennessee,	60500
SRR22241751	PRJNA801677	SAMN31658597	Biobot Analytics	2022-05-08/2022-05-09	USA: Idaho,	24000
SRR24063012	PRJNA896645	SAMN34067927	US CDC NWSS	2023-03-12	USA: Ohio,	54500
SRR26774432	PRJNA896605	SAMN38187125	US CDC NWSS	2023-10-10	USA: New York,	27434
SRR20803437	PRJNA812604	SAMN30128092	UPHL_ID	2022-07-05	USA: Utah,	94484
SRR25651675	PRJNA957477	SAMN36998421	verily_ww	2023-05-14	USA: California,	250000
SRR20751097	PRJNA812604	SAMN30104219	UPHL_ID	2022-06-09	USA: Utah,	94005
SRR23981973	PRJNA839090	SAMN33939532	Biobot Analytics	2023-03-14	USA: New Mexico,	13179
SRR21812991	PRJNA748354	SAMN31157590	University of Missouri	2022-09-11	USA: Missouri, USA: Missouri,	14477
SRR23365863	PRJNA850375	SAMN33194605	CDPHE-COVID	2022-08-11	USA: Colorado, Summit, county,	35643
ERR10071718	PRJEB55313	SAMEA110600755	University of Liverpool	2021-11-21	United Kingdom,
SRR22878730	PRJNA850375	SAMN32378706	CDPHE-COVID	2022-02-17	USA: Colorado, Boulder, county,	17601
ERR10551287	PRJEB57192	SAMEA112140580	university of exeter	2022-03-26	United Kingdom,
ERR10051454	PRJEB55313	SAMEA110628479	University of Liverpool	2021-12-03	United Kingdom,
ERR10058252	PRJEB55313	SAMEA110617940	University of Liverpool	2022-01-19	United Kingdom,
SRR26776040	PRJNA896605	SAMN38191466	US CDC NWSS	2023-05-08	USA: New York,	524955
SRR21356607	PRJNA839090	SAMN30602987	Biobot Analytics	2022-08-14/2022-08-15	USA: Florida,	277823
SRR25054694	PRJNA766696	SAMN36026694	TGen North	2023-01-03	USA: Arizona, Yuma County,	NA
SRR22323984	PRJNA748354	SAMN31772108	University of Missouri	2022-08-30	USA: Missouri, USA: Missouri,	10114
SRR23309412	PRJNA839090	SAMN33006494	Biobot Analytics	2023-01-15/2023-01-16	USA: Indiana,	3000
SRR24938443	PRJNA839090	SAMN35751417	Biobot Analytics	2023-06-03/2023-06-04	USA: California,	150000
ERR10067587	PRJEB55313	SAMEA110607704	University of Liverpool	2022-01-21	United Kingdom,
ERR10067631	PRJEB55313	SAMEA110627567	University of Liverpool	2022-02-27	United Kingdom,
SRR26078221	PRJNA748354	SAMN37419946	University of Missouri	2023-07-25	USA: Missouri, USA: Missouri,	25000
SRR22324050	PRJNA748354	SAMN31772106	University of Missouri	2022-11-01	USA: Missouri, USA: Missouri,	12855
SRR24455722	PRJNA850375	SAMN34719504	CDPHE-COVID	2023-01-12	USA: Colorado, El Paso, county,	102204
SRR16037846	PRJNA746354	SAMN21418397	Biobot Analytics	2021-08-18/2021-08-19	USA: Minnesota,	250000
ERR9862246	PRJEB44932	SAMEA110149765	Swiss Institute of Bioinformatics, Switzerland	2021-05-14	Switzerland, 46.0096, 8.9177, TI - Lugano - CDA Lugano,
SRR25300496	PRJNA957477	SAMN36468964	verily_ww	2022-05-30	USA: California,	1500000
SRR16776341	PRJNA748354	SAMN26199365	University of Missouri	2021-08-16	USA: Missouri, USA: Missouri,	8250
SRR25582296	PRJNA938474	SAMN36894188	Oregon State University	2023-07-19	USA: Oregon,	45600
SRR24063173	PRJNA896645	SAMN34067889	US CDC NWSS	2023-03-05	USA: Ohio,	35000
SRR25305141	PRJNA839090	SAMN36502877	Biobot Analytics	2023-07-02/2023-07-03	USA: Washington,	288000
ERR10069216	PRJEB55313	SAMEA110624690	University of Liverpool	2021-11-12	United Kingdom,
ERR10051644	PRJEB55313	SAMEA110599287	University of Liverpool	2022-01-14	United Kingdom,
SRR26778895	PRJNA896605	SAMN38189165	US CDC NWSS	2023-07-20	USA: New York,	13720
ERR10551275	PRJEB57192	SAMEA112140568	university of exeter	2022-03-26	United Kingdom,
ERR10050290	PRJEB55313	SAMEA110604930	University of Liverpool	2021-11-19	United Kingdom,
ERR12650333	PRJEB44932	SAMEA115181857	swiss pathogen surveillance platform (spsp)	2023-08-21	Switzerland, JU,
SRR24056904	PRJNA896645	SAMN34061127	US CDC NWSS	2023-01-22	USA: Ohio,	55000
SRR26799129	PRJNA938474	SAMN38220460	Oregon State University	2022-10-12	USA: Oregon,	9975
SRR26773985	PRJNA896605	SAMN38189217	US CDC NWSS	2023-07-19	USA: New York,	3581
SRR20680129	PRJNA839090	SAMN30004320	Biobot Analytics	2022-07-10/2022-07-11	USA: Massachusetts,	55000
SRR17887894	PRJNA771693	SAMN25656250	TGen North	2021-01-25	USA: Virginia,	missing
SRR24148638	PRJNA896645	SAMN34157718	US CDC NWSS	2023-03-27	USA: Ohio,	20366
SRR22430881	PRJNA850375	SAMN31891607	CDPHE-COVID	2021-10-14	USA: Colorado, El Paso, county,	102204
SRR24834641	PRJNA839090	SAMN35638299	Biobot Analytics	2023-05-22/2023-05-23	USA: South Carolina,	45000
SRR25300757	PRJNA957477	SAMN36468902	verily_ww	2021-12-18	USA: California,	1500000
ERR9813583	PRJEB53325	SAMEA14508548	University of Liverpool	2020-11-07	United Kingdom,
SRR22324259	PRJNA748354	SAMN31772114	University of Missouri	2022-11-07	USA: Missouri, USA: Missouri,	8000
SRR25300047	PRJNA957477	SAMN36468767	verily_ww	2022-08-19	USA: California,	1480000
ERR10054699	PRJEB55313	SAMEA110619074	University of Liverpool	2021-12-04	United Kingdom,
SRR16004644	PRJNA765031	SAMN21541188	Laboratoire national de sante	2020-12-13	Luxembourg: BEGGEN,	NA
SRR25407673	PRJNA850375	SAMN36697816	CDPHE-COVID	2023-06-29	USA: Colorado, El Paso, county,	102204
SRR25185867	PRJNA839090	SAMN36356560	Biobot Analytics	2023-06-25/2023-06-26	USA: California,	13000
ERR10067545	PRJEB55313	SAMEA110631851	University of Liverpool	2021-10-22	United Kingdom,
SRR26776248	PRJNA896605	SAMN38188430	US CDC NWSS	2023-08-20	USA: New York,	25965
ERR10057613	PRJEB55313	SAMEA110615580	University of Liverpool	2021-12-15	United Kingdom,
SRR23365956	PRJNA850375	SAMN33193975	CDPHE-COVID	2022-07-06	USA: Colorado, Douglas, county,	60571
SRR24634915	PRJNA889839	SAMN35154105	Wisconsin State Laboratory of Hygiene	2023-04-28	USA: Wisconsin,	<
ERR7427874	PRJEB48985	SAMEA10803557	CEMM RESEARCH CENTER FOR MOLECULAR MEDICINE OF THE AUSTRIAN ACADEMY OF SCIENCES	2021-08-07	Austria, 47.43169452, 9.725916547,
ERR5922328	PRJEB44932	SAMEA8745885	Swiss Institute of Bioinformatics, Switzerland	2020-08-30	Switzerland, 47.4007, 8.481, ZH - Z√ºrich - ARA Werdh√∂lzli,
ERR10053302	PRJEB55313	SAMEA110592560	University of Liverpool	2022-01-15	United Kingdom,
SRR26776402	PRJNA896605	SAMN38189566	US CDC NWSS	2023-07-05	USA: New York,	4480
SRR15294757	PRJNA748354	SAMN26199320	University of Missouri	2021-03-23	USA: Missouri, USA: Missouri,	149112
ERR10052422	PRJEB55313	SAMEA110597630	University of Liverpool	2021-12-15	United Kingdom,
SRR25869423	PRJNA980445	SAMN37230509	University of Venda	2021-04-12	South Africa: Thohoyandou,Limpopo,	NA
SRR17214015	PRJNA788395	SAMN23969401	McGill University	2021-04-14	Canada:Quebec,Laval,	420000
SRR21449813	PRJNA812604	SAMN30693512	UPHL_ID	2022-08-04	USA: Utah,	2863
SRR25365158	PRJNA762029	SAMN36652360	MA_WWS	2022-04-09/2022-04-11	USA: Massachusetts,	94000
SRR24035353	PRJNA886720	SAMN34027256	CLT	2023-02-13	USA: North Carolina,	13296
ERR10065578	PRJEB55313	SAMEA110613552	University of Liverpool	2022-02-24	United Kingdom,
SRR21473846	PRJNA839090	SAMN30718616	Biobot Analytics	2022-08-23	USA: Hawaii,	3000
ERR10062929	PRJEB55313	SAMEA110593922	University of Liverpool	2022-01-20	United Kingdom,
SRR15128758	PRJNA746354	SAMN20204410	Biobot Analytics	2021-06-05/2021-06-06	USA: Utah,	116000
SRR25948600	PRJNA850375	SAMN37317487	CDPHE-COVID	2023-07-20	USA: Colorado, El Paso, county,	5936
SRR22554093	PRJNA839090	SAMN32076091	Biobot Analytics	2022-11-21/2022-11-22	USA: South Carolina,	140280
SRR18128545	PRJNA748354	SAMN26209973	University of Missouri	2022-01-12	USA: Missouri, USA: Missouri,	10113
ERR7427167	PRJEB48985	SAMEA10802849	CEMM RESEARCH CENTER FOR MOLECULAR MEDICINE OF THE AUSTRIAN ACADEMY OF SCIENCES	2021-05-09	Austria, 47.36555563, 9.663055436,
SRR14758695	PRJNA735936	SAMN19604907	University of Louisville	2021-05-17	USA: Kentucky,
SRR26264557	PRJNA907019	SAMN37657547	WA_GT	2023-09-21	USA: Washington,	43300
SRR22401626	PRJNA839090	SAMN31856668	Biobot Analytics	2022-11-08/2022-11-09	USA: Washington,	162100
SRR23364391	PRJNA839090	SAMN33191992	Biobot Analytics	2023-01-23/2023-01-24	USA: Tennessee,	3710
ERR10068344	PRJEB55313	SAMEA110597869	University of Liverpool	2022-02-27	United Kingdom,
SRR24696485	PRJNA839090	SAMN35327177	Biobot Analytics	2023-05-10/2023-05-11	USA: Maryland,	22000
ERR10055112	PRJEB55313	SAMEA110617409	University of Liverpool	2021-12-30	United Kingdom,
SRR19386962	PRJNA839090	SAMN28641115	Biobot Analytics	2022-05-09/2022-05-10	USA: Indiana,	67500
SRR22973449	PRJNA839090	SAMN32575669	Biobot Analytics	2022-12-20/2022-12-21	USA: Arkansas,	93949
SRR23906172	PRJNA850375	SAMN33817558	CDPHE-COVID	2022-12-27	USA: Colorado, Summit, county,	7857
SRR21111997	PRJNA839090	SAMN30378988	Biobot Analytics	2022-08-02	USA: Vermont,	7500
SRR24529608	PRJNA896645	SAMN35065237	US CDC NWSS	2023-04-23	USA: Ohio,	44680
SRR15240966	PRJNA748354	SAMN26199211	University of Missouri	2021-05-11	USA: Missouri, USA: Missouri,	506
ERR10065320	PRJEB55313	SAMEA110612358	University of Liverpool	2022-02-08	United Kingdom,
SRR19537237	PRJNA757447	SAMN28686984	FDA	2022-04-20	USA: Maryland,	29758
ERR7426302	PRJEB48985	SAMEA10801873	CEMM RESEARCH CENTER FOR MOLECULAR MEDICINE OF THE AUSTRIAN ACADEMY OF SCIENCES	2021-01-18	Austria, 48.17226662, 16.46526508,
SRR19332204	PRJNA765346	SAMN28561593	WA_GT	2022-05-11	USA: Washington,	73000
ERR10068621	PRJEB55313	SAMEA110630389	University of Liverpool	2021-10-03	United Kingdom,
ERR12121378	PRJEB65603	SAMEA114498511	statens serum institut	2023-10-03	Denmark, 56.1797, 10.17251,
SRR22710026	PRJNA850375	SAMN32130794	CDPHE-COVID	2022-01-13	USA: Colorado, Adams Arapahoe, county,	268004
ERR10071666	PRJEB55313	SAMEA110601146	University of Liverpool	2022-02-13	United Kingdom,
ERR10064817	PRJEB55313	SAMEA110610388	University of Liverpool	2022-02-08	United Kingdom,
SRR19350077	PRJNA748354	SAMN28590595	University of Missouri	2022-05-04	USA: Missouri, USA: Missouri,	3282
ERR10058500	PRJEB55313	SAMEA110618870	University of Liverpool	2022-01-20	United Kingdom,
SRR24085299	PRJNA812604	SAMN34082582	UPHL_ID	2023-03-09	USA: Utah,	17312
ERR10059135	PRJEB55313	SAMEA110632964	University of Liverpool	2022-01-04	United Kingdom,
SRR17213751	PRJNA788395	SAMN23969834	McGill University	2021-03-31	Canada:Quebec,Montreal,	28310
SRR23387120	PRJNA896161	SAMN33229370	HARRISLAB	2022-10-03	USA: North Carolina,	75886
SRR22910667	PRJNA839090	SAMN32474698	Biobot Analytics	2022-12-05	USA: Arkansas,	1100
ERR10056254	PRJEB55313	SAMEA110635146	University of Liverpool	2021-10-28	United Kingdom,
SRR19622319	PRJNA801677	SAMN28966362	Biobot Analytics	2022-03-06/2022-03-07	USA: Washington,	90000
SRR22911031	PRJNA847239	SAMN32478726	ASU_WBE	2021-12-29	USA: Oregon, Multnomah, Gresham,	missing
SRR21729999	PRJNA839090	SAMN31045803	Biobot Analytics	2022-09-13/2022-09-14	USA: Washington,	7125
SRR23366257	PRJNA850375	SAMN33194167	CDPHE-COVID	2022-07-18	USA: Colorado, Summit, county,	35643
SRR23246529	PRJNA812604	SAMN32933113	UPHL_ID	2022-12-29	USA: Utah,	53313
ERR10050086	PRJEB55313	SAMEA110624335	University of Liverpool	2021-12-12	United Kingdom,
ERR11723943	PRJEB64355	SAMEA114072746	University of Liverpool	2022	United Kingdom,
SRR24510162	PRJNA862960	SAMN35043242	Biobot Analytics	2023-04-30/2023-05-01	USA: Pennsylvania,	4000
ERR10054201	PRJEB55313	SAMEA110637271	University of Liverpool	2021-11-02	United Kingdom,
SRR26778881	PRJNA896605	SAMN38189151	US CDC NWSS	2023-07-20	USA: New York,	5145
ERR10067083	PRJEB55313	SAMEA110624739	University of Liverpool	2021-10-29	United Kingdom,
SRR27667211	PRJNA1067101	SAMN39514803	Symbiosis School of Biological Scineces, Symbiosis International (Deemed University)	2022-01-15	India: Wolf Colony, Pimpri, Pune, Maharashtra,	NA
SRR22262811	PRJNA850375	SAMN31693855	CDPHE-COVID	2021-07-01	USA: Colorado, Boulder, county,	89383
SRR19256915	PRJNA839090	SAMN28499044	Biobot Analytics	2022-05-03/2022-05-04	USA: Vermont,	3000
SRR24033498	PRJNA896645	SAMN34022474	US CDC NWSS	2022-05-01	USA: Ohio,	27000
SRR15435082	PRJNA746354	SAMN20749240	Biobot Analytics	2021-07-18/2021-07-19	USA: Wisconsin,	360000
SRR19579693	PRJNA801677	SAMN28921045	Biobot Analytics	2022-02-22/2022-02-23	USA: Minnesota,	200000
ERR10058142	PRJEB55313	SAMEA110596356	University of Liverpool	2021-12-04	United Kingdom,
SRR22752811	PRJNA907019	SAMN32252365	WA_GT	2022-12-09	USA: Washington,	295855
SRR25629683	PRJNA839090	SAMN36978395	Biobot Analytics	2023-07-31/2023-08-01	USA: Virginia,	5300
ERR11280814	PRJEB60156	SAMEA113372903	Swedish University of Agricultural Sciences	2021-12-13	Sweden, 55.6331544, 13.0422898, Malm√∂,
SRR27148496	PRJNA896605	SAMN38471984	US CDC NWSS	2023-10-26	USA: New York,	20616
ERR10063836	PRJEB55313	SAMEA110619587	University of Liverpool	2022-03-10	United Kingdom,
SRR21204218	PRJNA873764	SAMN30501086	Northwestern University	2021-09-26	USA: Illinois,	NA
ERR9862150	PRJEB44932	SAMEA110149670	Swiss Institute of Bioinformatics, Switzerland	2021-06-02	Switzerland, 47.4902, 9.5673, SG - Altenrhein - ARA Altenrhein,
SRR25070801	PRJNA946141	SAMN36071610	University of Miami	2020-12-16	USA: Florida, USA: Florida,	340
SRR23855849	PRJNA839090	SAMN33750022	Biobot Analytics	2023-03-01/2023-03-02	USA: Iowa,	6357
SRR24040839	PRJNA896645	SAMN34035443	US CDC NWSS	2022-06-21	USA: Ohio,	17000
ERR10052325	PRJEB55313	SAMEA110638486	University of Liverpool	2021-10-06	United Kingdom,
SRR23702863	PRJNA941107	SAMN33590224	National Institute for Communicable Diseases (NICD)	2021-11-30	South Africa: Zandvleit Wastewater, City of Cape Town MM, Western Cape,	NA
SRR24323428	PRJNA850375	SAMN34371550	CDPHE-COVID	2023-02-21	USA: Colorado, Summit, county,	35643
SRR23386475	PRJNA842493	SAMN33185838	Disease Prevention and Control	2022-10-31	USA: Texas, Houston,	109414
SRR26775459	PRJNA896605	SAMN38188887	US CDC NWSS	2023-08-01	USA: New York,	833
SRR22341107	PRJNA850375	SAMN31777386	CDPHE-COVID	2021-08-30	USA: Colorado, Larimer, county,	26621
SRR23293637	PRJNA850375	SAMN32980054	CDPHE-COVID	2022-06-30	USA: Colorado, Douglas, county,	60571
SRR26528774	PRJNA1031245	SAMN37987375	CLT	2023-04-20	USA: North Carolina,	not applicable
SRR23098800	PRJNA847239	SAMN32768823	ASU_WBE	2022-07-04	USA: Oregon, Malheur, Ontario,	missing
ERR10551177	PRJEB57192	SAMEA112140474	university of exeter	2022-03-24	United Kingdom,
SRR22710313	PRJNA850375	SAMN32130757	CDPHE-COVID	2021-11-22	USA: Colorado, Boulder, county,	89383
ERR10062389	PRJEB55313	SAMEA110613555	University of Liverpool	2022-02-05	United Kingdom,
SRR25650487	PRJNA957477	SAMN36997171	verily_ww	2022-12-30	USA: California,	21059
SRR21037323	PRJNA748354	SAMN30303110	University of Missouri	2022-08-01	USA: Missouri, USA: Missouri,	11883
SRR24323893	PRJNA850375	SAMN34371354	CDPHE-COVID	2023-02-21	USA: Colorado, Denver, county,	345454
ERR5922333	PRJEB44932	SAMEA8745890	Swiss Institute of Bioinformatics, Switzerland	2020-07-23	Switzerland, 47.4007, 8.481, ZH - Z√ºrich - ARA Werdh√∂lzli,
ERR10066758	PRJEB55313	SAMEA110599824	University of Liverpool	2021-12-05	United Kingdom,
SRR23293809	PRJNA850375	SAMN32980036	CDPHE-COVID	2022-06-16	USA: Colorado, Eagle, county,	19286
ERR10058612	PRJEB55313	SAMEA110619137	University of Liverpool	2022-01-08	United Kingdom,
SRR22259713	PRJNA801677	SAMN31661336	Biobot Analytics	2022-09-12/2022-09-13	USA: Massachusetts,	3000
SRR25413230	PRJNA748354	SAMN36701945	University of Missouri	2023-05-23	USA: Missouri, USA: Missouri,	12855
SRR25305130	PRJNA839090	SAMN36502878	Biobot Analytics	2023-07-05	USA: Texas,	22191
SRR24838075	PRJNA850375	SAMN35628021	CDPHE-COVID	2023-04-19	USA: Colorado, Elbert, county,	3571
SRR25503719	PRJNA839090	SAMN36823390	Biobot Analytics	2023-07-25	USA: Washington,	20000
ERR10065264	PRJEB55313	SAMEA110609950	University of Liverpool	2022-02-26	United Kingdom,
SRR25300550	PRJNA957477	SAMN36469058	verily_ww	2023-01-14	USA: California,	1500000
SRR22260034	PRJNA801677	SAMN31660690	Biobot Analytics	2022-07-26/2022-07-27	USA: Maine,	3000
SRR24010351	PRJNA839090	SAMN33975458	Biobot Analytics	2023-03-19/2023-03-20	USA: Hawaii,	300000
SRR22973635	PRJNA839090	SAMN32575623	Biobot Analytics	2022-12-19/2022-12-20	USA: Colorado,	7300
SRR22578012	PRJNA886720	SAMN32115794	CLT	2022-10-03	USA: North Carolina,	49384
ERR10068590	PRJEB55313	SAMEA110601830	University of Liverpool	2021-11-21	United Kingdom,
SRR24035328	PRJNA886720	SAMN34027211	CLT	2023-02-28	USA: North Carolina,	58361
SRR22260343	PRJNA801677	SAMN31660961	Biobot Analytics	2022-08-14/2022-08-15	USA: Massachusetts,	260000
SRR27667400	PRJNA1067101	SAMN39514807	Symbiosis School of Biological Scineces, Symbiosis International (Deemed University)	2022-07-01	India: Wolf Colony, Pimpri, Pune, Maharashtra,	NA
SRR21230025	PRJNA748354	SAMN30523533	University of Missouri	2022-08-08	USA: Missouri, USA: Missouri,	22818
SRR24638295	PRJNA839090	SAMN35154907	Biobot Analytics	missing	USA: Georgia,	NA
SRR20207838	PRJNA839090	SAMN29716504	Biobot Analytics	2022-06-26/2022-06-27	USA: California,	91765
ERR12653950	PRJEB44932	SAMEA115181405	swiss pathogen surveillance platform (spsp)	2023-10-29	Switzerland, GR,
SRR26772633	PRJNA896605	SAMN38192602	US CDC NWSS	2023-03-14	USA: New York,	8931
SRR15706846	PRJNA746354	SAMN21209491	Biobot Analytics	2021-08-11/2021-08-12	USA: California,	100000
SRR23098913	PRJNA847239	SAMN32768616	ASU_WBE	2022-09-20	USA: Arizona, Maricopa, Scottsdale,	missing
SRR26776641	PRJNA896605	SAMN38190539	US CDC NWSS	2023-05-31	USA: New York,	26599
SRR25585218	PRJNA839090	SAMN36911284	Biobot Analytics	2023-07-30/2023-07-31	USA: Arizona,	37500
SRR20966724	PRJNA867408	SAMN30198490	UW Madison	2022-06-16	USA: Wisconsin,	30
SRR19627230	PRJNA812604	SAMN28979684	UPHL_ID	2022-02-22	USA: Utah,	209645
ERR10049680	PRJEB55313	SAMEA110625938	University of Liverpool	2022-01-21	United Kingdom,
ERR10550950	PRJEB57192	SAMEA112140253	university of exeter	2022-03-19	United Kingdom,
SRR20825495	PRJNA812604	SAMN30132331	UPHL_ID	2022-06-23	USA: Utah,	17312
SRR23905572	PRJNA748354	SAMN33812700	University of Missouri	2023-01-17	USA: Missouri, USA: Missouri,	35300
SRR25915473	PRJNA839090	SAMN37283281	Biobot Analytics	missing	USA: Puerto Rico,	NA
SRR24057158	PRJNA896645	SAMN34061160	US CDC NWSS	2023-01-03	USA: Ohio,	52000
SRR16775931	PRJNA748354	SAMN26199361	University of Missouri	2021-08-03	USA: Missouri, USA: Missouri,	24174
ERR9861795	PRJEB44932	SAMEA110149315	Swiss Institute of Bioinformatics, Switzerland	2021-08-09	Switzerland, 46.9174, 7.24057, BE - Laupen - ARA Sensetal,
SRR24571008	PRJNA938474	SAMN35027672	Oregon State University	2019-03-28	USA: Oregon, Newport,	10400
SRR26377710	PRJNA748354	SAMN37804153	University of Missouri	2023-10-03	USA: Missouri, USA: Missouri,	6155
ERR10051714	PRJEB55313	SAMEA110600187	University of Liverpool	2021-10-01	United Kingdom,
SRR24808146	PRJNA850375	SAMN35571958	CDPHE-COVID	2023-04-12	USA: Colorado, Montrose, county,	30857
SRR25652575	PRJNA957477	SAMN36997669	verily_ww	2023-01-24	USA: California,	740000
SRR24808231	PRJNA850375	SAMN35572509	CDPHE-COVID	2023-04-03	USA: Colorado, Weld, county,	13779
SRR16776152	PRJNA748354	SAMN26199358	University of Missouri	2021-07-22	USA: Missouri, USA: Missouri,	12000
SRR26773823	PRJNA896605	SAMN38188581	US CDC NWSS	2023-08-15	USA: New York,	1100
ERR10062954	PRJEB55313	SAMEA110594046	University of Liverpool	2022-03-03	United Kingdom,
ERR10052359	PRJEB55313	SAMEA110628357	University of Liverpool	2021-10-27	United Kingdom,
SRR22955715	PRJNA896605	SAMN32539887	Syracuse University	2022-09-14	USA: New York,	3750
SRR26892223	PRJNA850375	SAMN38334384	CDPHE-COVID	2023-10-31	USA: Colorado, Morgan, county,	12000
SRR26549485	PRJNA896645	SAMN38020386	US CDC NWSS	2023-09-17	USA: Ohio,	65000
SRR25240900	PRJNA839090	SAMN36408526	Biobot Analytics	2023-06-26/2023-06-27	USA: Oklahoma,	51000
SRR24057012	PRJNA896645	SAMN34061575	US CDC NWSS	2023-01-04	USA: Ohio,	65000
SRR26772861	PRJNA896605	SAMN38193467	US CDC NWSS	2023-02-02	USA: New York,	24041
SRR24746490	PRJNA812604	SAMN35438127	UPHL_ID	2023-05-04	USA: Utah,	64533
ERR8611081	PRJEB48985	SAMEA13010875	CEMM RESEARCH CENTER FOR MOLECULAR MEDICINE OF THE AUSTRIAN ACADEMY OF SCIENCES	2021-12-20	Austria, 47.365555633, 9.66305543600004,
SRR25299633	PRJNA957477	SAMN36468875	verily_ww	2022-12-31	USA: California,	250000
SRR23510458	PRJNA850375	SAMN33338327	CDPHE-COVID	2022-10-13	USA: Colorado, Pitkin, county,	5500
SRR17453692	PRJNA748354	SAMN26199265	University of Missouri	2021-10-04	USA: Missouri, USA: Missouri,	61250
ERR10065062	PRJEB55313	SAMEA110634175	University of Liverpool	2022-03-01	United Kingdom,
SRR26778582	PRJNA896605	SAMN38188088	US CDC NWSS	2023-08-31	USA: New York,	8568
SRR23905251	PRJNA946141	SAMN33812013	University of Miami	2022-06-28	USA: Florida,	0
SRR20020964	PRJNA748354	SAMN29580108	University of Missouri	2022-05-31	USA: Missouri, USA: Missouri,	10559
ERR10057194	PRJEB55313	SAMEA110612423	University of Liverpool	2021-11-20	United Kingdom,
ERR10066545	PRJEB55313	SAMEA110629351	University of Liverpool	2021-11-12	United Kingdom,
SRR17214333	PRJNA788395	SAMN23970105	McGill University	NA	Canada:Quebec,Montreal,	1700000
ERR7427147	PRJEB48985	SAMEA10802829	CEMM RESEARCH CENTER FOR MOLECULAR MEDICINE OF THE AUSTRIAN ACADEMY OF SCIENCES	2021-05-02	Austria, 47.60167581, 13.75865944,
SRR20681741	PRJNA735936	SAMN30006289	University of Louisville	2022-06-20	USA: Kentucky,	55928
SRR26777983	PRJNA896605	SAMN38188342	US CDC NWSS	2023-08-23	USA: New York,	3581
SRR26806442	PRJNA850375	SAMN38201813	CDPHE-COVID	2023-09-06	USA: Colorado, Denver Arapahoe, county,	247443
SRR23989759	PRJNA896645	SAMN33948909	US CDC NWSS	2022-02-13	USA: Ohio,	3300
SRR16639025	PRJNA771693	SAMN22513591	TGen North	2021-01-11	USA: Washington,	missing
SRR25186037	PRJNA850375	SAMN35821285	CDPHE-COVID	2023-05-08	USA: Colorado, Routt, county,	43741
SRR24156512	PRJNA907019	SAMN34168849	WA_GT	2023-03-31	USA: Washington,	120000
ERR12650326	PRJEB44932	SAMEA115181850	swiss pathogen surveillance platform (spsp)	2023-08-21	Switzerland, SZ,
SRR27178297	PRJNA1006637	SAMN38765920	South Dakota INBRE/Avera Institute for Human Genetics	2023-02-28	USA: South Dakota,	10000
ERR12650770	PRJEB44932	SAMEA115181701	swiss pathogen surveillance platform (spsp)	2023-09-08	Switzerland, GR,
SRR23905785	PRJNA748354	SAMN33812690	University of Missouri	2023-01-23	USA: Missouri, USA: Missouri,	151966
SRR24638240	PRJNA839090	SAMN35154931	Biobot Analytics	2023-05-07/2023-05-08	USA: New York,	283428
ERR10055638	PRJEB55313	SAMEA110618708	University of Liverpool	2021-10-28	United Kingdom,
ERR9813571	PRJEB53325	SAMEA14508082	University of Liverpool	2020-11-13	United Kingdom,
SRR24323795	PRJNA850375	SAMN34371166	CDPHE-COVID	2023-03-02	USA: Colorado, Archuleta, county,	27857
SRR22474722	PRJNA839090	SAMN31951921	Biobot Analytics	2022-11-14	USA: Florida,	776150
ERR9861835	PRJEB44932	SAMEA110149355	Swiss Institute of Bioinformatics, Switzerland	2021-07-21	Switzerland, 46.0096, 8.9177, TI - Lugano - CDA Lugano,
ERR7426787	PRJEB48985	SAMEA10802468	CEMM RESEARCH CENTER FOR MOLECULAR MEDICINE OF THE AUSTRIAN ACADEMY OF SCIENCES	2021-03-30	Austria, 47.60395253, 12.1879538,
SRR15240790	PRJNA748354	SAMN26199217	University of Missouri	2021-05-24	USA: Missouri, USA: Missouri,	506
SRR15435117	PRJNA746354	SAMN20749312	Biobot Analytics	2021-07-11	USA: New York,	NA
SRR23366305	PRJNA850375	SAMN33193957	CDPHE-COVID	2022-07-11	USA: Colorado, Broomfield, county,	53356
SRR25557239	PRJNA850375	SAMN36772866	CDPHE-COVID	2023-07-13	USA: Colorado, Larimer, county,	92127
ERR10053040	PRJEB55313	SAMEA110609282	University of Liverpool	2021-11-09	United Kingdom,
SRR24529507	PRJNA896645	SAMN35065201	US CDC NWSS	2022-01-02	USA: Ohio,	72000
SRR25650164	PRJNA957477	SAMN36997561	verily_ww	2023-06-12	USA: California,	60000
SRR24761663	PRJNA839090	SAMN35526875	Biobot Analytics	2023-05-16/2023-05-17	USA: Washington,	7125
SRR18186829	PRJNA771693	SAMN24174017	TGen North	2021-02-01	USA: Kansas,	missing
SRR15882550	PRJNA746354	SAMN21418150	Biobot Analytics	2021-08-16	USA: Arkansas,	25000
SRR22878939	PRJNA850375	SAMN32378823	CDPHE-COVID	2022-02-14	USA: Colorado, Adams Arapahoe, county,	268004
ERR10069610	PRJEB55313	SAMEA110621149	University of Liverpool	2021-11-21	United Kingdom,
SRR26772868	PRJNA896605	SAMN38193474	US CDC NWSS	2023-02-02	USA: New York,	52501
SRR17867469	PRJNA766696	SAMN25601878	fda_az	2021-11-08	USA: Arizona, Yuma County,	8271
ERR10058170	PRJEB55313	SAMEA110596371	University of Liverpool	2022-01-26	United Kingdom,
SRR24687367	PRJNA850375	SAMN35305042	CDPHE-COVID	2023-01-16	USA: Colorado, Douglas, county,	34786
SRR17454011	PRJNA748354	SAMN26199250	University of Missouri	2021-11-09	USA: Missouri, USA: Missouri,	2100
SRR16828133	PRJNA771693	SAMN22938019	TGen North	2021-01-04	USA: Washington,	missing
ERR10066074	PRJEB55313	SAMEA110625216	University of Liverpool	2021-11-26	United Kingdom,
SRR26799076	PRJNA938474	SAMN38220369	Oregon State University	2022-10-17	USA: Oregon,	58856
SRR26777993	PRJNA896605	SAMN38188352	US CDC NWSS	2023-08-22	USA: New York,	3448
ERR10052842	PRJEB55313	SAMEA110596123	University of Liverpool	2021-10-07	United Kingdom,
SRR23510088	PRJNA850375	SAMN33338258	CDPHE-COVID	2022-10-10	USA: Colorado, Broomfield, county,	53356
SRR23309310	PRJNA839090	SAMN33006725	Biobot Analytics	2023-01-16/2023-01-17	USA: Hawaii,	20800
SRR23098810	PRJNA847239	SAMN32768602	ASU_WBE	2022-08-01	USA: Arizona, Maricopa, Mesa,	missing
SRR24899682	PRJNA839090	SAMN35715904	Biobot Analytics	2023-05-30/2023-05-31	USA: California,	15200
ERR12653501	PRJEB44932	SAMEA115181171	swiss pathogen surveillance platform (spsp)	2023-10-30	Switzerland, LU,
SRR23036904	PRJNA757447	SAMN28853301	FDA	2022-05-11	USA: Maryland,	29758
ERR9862127	PRJEB44932	SAMEA110149647	Swiss Institute of Bioinformatics, Switzerland	2021-06-07	Switzerland, 46.0096, 8.9177, TI - Lugano - CDA Lugano,
SRR16004622	PRJNA765031	SAMN21541228	Laboratoire national de sante	2020-10-29	Luxembourg: GREVENMACHER,	NA
ERR10056209	PRJEB55313	SAMEA110613722	University of Liverpool	2021-11-17	United Kingdom,
SRR25651442	PRJNA957477	SAMN36998380	verily_ww	2023-04-24	USA: California,	890000
SRR17867428	PRJNA766696	SAMN25601860	fda_az	2021-10-21	USA: Arizona, Yuma County,	19000
SRR23043915	PRJNA850375	SAMN32669511	CDPHE-COVID	2022-03-21	USA: Colorado, Routt, county,	43741
ERR10060569	PRJEB55313	SAMEA110619743	University of Liverpool	2022-01-20	United Kingdom,
SRR15647192	PRJNA746354	SAMN21013643	Biobot Analytics	2021-08-02/2021-08-03	USA: California,	740000
SRR21473940	PRJNA839090	SAMN30718618	Biobot Analytics	2022-08-22/2022-08-23	USA: California,	200000
ERR10055810	PRJEB55313	SAMEA110614988	University of Liverpool	2021-11-17	United Kingdom,
SRR23863579	PRJNA839090	SAMN33758514	Biobot Analytics	2023-03-05/2023-03-06	USA: Kansas,	73829
SRR25641800	PRJNA886720	SAMN36991346	CLT	2023-04-28	USA: North Carolina,	108105
ERR10066369	PRJEB55313	SAMEA110601588	University of Liverpool	2022-02-04	United Kingdom,
ERR9812780	PRJEB53325	SAMEA14508986	University of Liverpool	2021-03-29	United Kingdom,
SRR24085292	PRJNA812604	SAMN34082588	UPHL_ID	2023-03-09	USA: Utah,	21872
SRR22292369	PRJNA839090	SAMN31720023	Biobot Analytics	2022-10-30/2022-10-31	USA: Arkansas,	18463
SRR26779137	PRJNA896605	SAMN38193988	US CDC NWSS	2023-01-10	USA: New York,	4908
SRR25022718	PRJNA839090	SAMN35984556	Biobot Analytics	2023-06-05/2023-06-06	USA: Nevada,	265000
SRR20207888	PRJNA839090	SAMN29716647	Biobot Analytics	2022-06-27	USA: Hawaii,	6000
SRR23905796	PRJNA748354	SAMN33812700	University of Missouri	2023-01-17	USA: Missouri, USA: Missouri,	151966
SRR26774421	PRJNA896605	SAMN38187114	US CDC NWSS	2023-10-10	USA: New York,	78444
SRR25407603	PRJNA850375	SAMN36698218	CDPHE-COVID	2023-06-22	USA: Colorado, Adams, county,	54561
SRR24134042	PRJNA886720	SAMN34144496	CLT	2023-03-06	USA: North Carolina,	49384
ERR9862538	PRJEB44932	SAMEA110150057	Swiss Institute of Bioinformatics, Switzerland	2021-02-24	Switzerland, 46.8707, 9.5293, GR - Chur - ARA Chur,
SRR15647069	PRJNA746354	SAMN21013754	Biobot Analytics	2021-08-03/2021-08-04	USA: Texas,	117000
SRR25837955	PRJNA850375	SAMN37214372	CDPHE-COVID	2023-06-05	USA: Colorado, Pitkin, county,	17571
SRR23950006	PRJNA812604	SAMN33873539	UPHL_ID	2023-02-16	USA: Utah,	24374
SRR21959180	PRJNA839090	SAMN31352578	Biobot Analytics	2022-10-02/2022-10-03	USA: North Carolina,	10000
SRR23934672	PRJNA889839	SAMN33847132	Wisconsin State Laboratory of Hygiene	2023-02-15	USA: Wisconsin,	>
SRR25837943	PRJNA850375	SAMN37214383	CDPHE-COVID	2023-08-03	USA: Colorado, Routt, county,	43741
SRR25404331	PRJNA839090	SAMN36696186	Biobot Analytics	2023-07-04/2023-07-05	USA: North Carolina,	10000
SRR23345316	PRJNA931732	SAMN33099004	CSIR-National Chemical Laboratory, Pune	2022-04-05	India: Pune,	NA
SRR24727540	PRJNA839090	SAMN35348666	Biobot Analytics	2023-05-15/2023-05-16	USA: California,	91765
SRR24746322	PRJNA812604	SAMN35150329	UPHL_ID	2023-04-25	USA: Utah,	94484
SRR26166215	PRJNA889839	SAMN37532537	Wisconsin State Laboratory of Hygiene	2023-09-14	USA: Wisconsin,	>
SRR20712983	PRJNA812604	SAMN30053799	UPHL_ID	2021-11-09	USA: Utah,	7888
ERR10060936	PRJEB55313	SAMEA110621818	University of Liverpool	2022-01-29	United Kingdom,
SRR24674099	PRJNA748354	SAMN35218039	University of Missouri	2023-03-20	USA: Missouri, USA: Missouri,	8000
ERR10070318	PRJEB55313	SAMEA110625261	University of Liverpool	2022-02-25	United Kingdom,
ERR10058899	PRJEB55313	SAMEA110609136	University of Liverpool	2021-11-17	United Kingdom,
ERR10064217	PRJEB55313	SAMEA110608617	University of Liverpool	2022-03-05	United Kingdom,
SRR25186230	PRJNA850375	SAMN35821491	CDPHE-COVID	2023-05-08	USA: Colorado, Pitkin, county,	5500
ERR10058482	PRJEB55313	SAMEA110618862	University of Liverpool	2021-11-20	United Kingdom,
SRR27667220	PRJNA1067101	SAMN39514795	Symbiosis School of Biological Scineces, Symbiosis International (Deemed University)	2021-10-21	India: Pimple gurav, 60 ft ring road, Pune, Maharashtra,	NA
SRR21095537	PRJNA765346	SAMN30352936	WA_GT	2022-08-03	USA: Washington,	59609
SRR26442333	PRJNA874025	SAMN37885471	DCLS-NGS	2023-01-02	USA: Virginia,	165901
SRR27089279	PRJNA812604	SAMN38673237	UPHL_ID	2023-10-31	USA: Utah,	53313
SRR23001988	PRJNA812604	SAMN32619859	UPHL_ID	2022-11-03	USA: Utah,	209645
SRR23982106	PRJNA839090	SAMN33939630	Biobot Analytics	2023-03-14/2023-03-15	USA: Wisconsin,	360000
SRR15294614	PRJNA748354	SAMN26199204	University of Missouri	2021-04-19	USA: Missouri, USA: Missouri,	1500
SRR26327114	PRJNA938474	SAMN37724477	Oregon State University	2023-09-20	USA: Oregon,	7800
SRR24040796	PRJNA896645	SAMN34035421	US CDC NWSS	2022-06-21	USA: Ohio,	55000
ERR10054338	PRJEB55313	SAMEA110618242	University of Liverpool	2021-10-07	United Kingdom,
ERR10051213	PRJEB55313	SAMEA110626283	University of Liverpool	2022-02-18	United Kingdom,
SRR21449873	PRJNA812604	SAMN30693458	UPHL_ID	2022-07-21	USA: Utah,	92047
SRR23905413	PRJNA748354	SAMN33813504	University of Missouri	2023-03-07	USA: Missouri, USA: Missouri,	Not Collected
SRR25651421	PRJNA957477	SAMN36998417	verily_ww	2023-05-11	USA: California,	250000
ERR7566147	PRJEB48206	SAMEA11459030	ERASMUS MC, UNIVERISTY MEDICAL CENTER	2021-03-22	Netherlands, Rotterdam, Ommoord,
SRR24638328	PRJNA839090	SAMN35154807	Biobot Analytics	2023-05-07/2023-05-08	USA: Texas,	436000
SRR15294707	PRJNA748354	SAMN26199227	University of Missouri	2021-04-13	USA: Missouri, USA: Missouri,	27391
ERR9861667	PRJEB44932	SAMEA110149187	Swiss Institute of Bioinformatics, Switzerland	2021-08-31	Switzerland, 46.0096, 8.9177, TI - Lugano - CDA Lugano,
SRR16776285	PRJNA748354	SAMN26199356	University of Missouri	2021-08-17	USA: Missouri, USA: Missouri,	1822
SRR19995019	PRJNA856091	SAMN29439586	Technical University of Darmstadt	2022-02-01	Germany,	NA
ERR9862711	PRJEB44932	SAMEA110150230	Swiss Institute of Bioinformatics, Switzerland	2021-02-25	Switzerland, 46.9174, 7.24057, BE - Laupen - ARA Sensetal,
SRR23044076	PRJNA850375	SAMN32669539	CDPHE-COVID	2022-03-31	USA: Colorado, El Paso, county,	303855
SRR22879093	PRJNA850375	SAMN32378711	CDPHE-COVID	2022-02-17	USA: Colorado, Larimer, county,	66429
SRR23905058	PRJNA946141	SAMN33812046	University of Miami	2021-11-16	USA: Florida,	829725
SRR23043712	PRJNA850375	SAMN32669564	CDPHE-COVID	2022-03-31	USA: Colorado, Garfield, county,	16714
ERR10065918	PRJEB55313	SAMEA110602989	University of Liverpool	2022-01-14	United Kingdom,
SRR19579708	PRJNA801677	SAMN28921004	Biobot Analytics	2022-02-22/2022-02-23	USA: Maine,	20000
SRR26302318	PRJNA748354	SAMN37704680	University of Missouri	2023-09-25	USA: Missouri, USA: Missouri,	11883
SRR24063155	PRJNA896645	SAMN34068124	US CDC NWSS	2023-02-21	USA: Ohio,	12000
SRR26718308	PRJNA889839	SAMN38159144	Wisconsin State Laboratory of Hygiene	2023-10-25	USA: Wisconsin,	<
SRR25651182	PRJNA957477	SAMN36998571	verily_ww	2023-07-17	USA: California,	1500000
SRR26082494	PRJNA896161	SAMN37429718	HARRISLAB	2023-06-22	USA: North Carolina,	74331
ERR10056413	PRJEB55313	SAMEA110597215	University of Liverpool	2022-01-06	United Kingdom,
SRR24808293	PRJNA850375	SAMN35572345	CDPHE-COVID	2023-04-14	USA: Colorado, Delta, county,	6857
SRR24049243	PRJNA839090	SAMN34051900	Biobot Analytics	2023-03-20/2023-03-21	USA: Illinois,	161000
SRR22043526	PRJNA839090	SAMN31440880	Biobot Analytics	2022-10-10/2022-10-11	USA: Georgia,	65000
SRR17887986	PRJNA771693	SAMN25656028	TGen North	2020-06-09	USA: Arizona,	missing
SRR25629710	PRJNA839090	SAMN36978429	Biobot Analytics	2023-08-02/2023-08-03	USA: Maryland,	150000
ERR10058553	PRJEB55313	SAMEA110618413	University of Liverpool	2021-12-09	United Kingdom,
SRR22242562	PRJNA801677	SAMN31658714	Biobot Analytics	2022-05-15/2022-05-16	USA: Alabama,	50000
SRR26786138	PRJNA850375	SAMN38181748	CDPHE-COVID	2023-09-25	USA: Colorado, Routt, county,	43741
SRR26353722	PRJNA850375	SAMN37771342	CDPHE-COVID	2023-09-11	USA: Colorado, Larimer, county,	66429
SRR25503592	PRJNA839090	SAMN36823438	Biobot Analytics	2023-07-23/2023-07-24	USA: New York,	596326
SRR17454178	PRJNA748354	SAMN26199250	University of Missouri	2021-11-09	USA: Missouri, USA: Missouri,	6155
SRR26775854	PRJNA896605	SAMN38190368	US CDC NWSS	2023-06-06	USA: New York,	26599
SRR19676571	PRJNA812604	SAMN29146483	UPHL_ID	2021-12-28	USA: Utah,	94484
SRR26424889	PRJNA957477	SAMN37875630	verily_ww	2023-09-27	USA: Kansas,	90000
SRR23038505	PRJNA839090	SAMN32663644	Biobot Analytics	2022-12-26/2022-12-27	USA: New Jersey,	54000
SRR24727422	PRJNA839090	SAMN35348662	Biobot Analytics	2023-05-15/2023-05-16	USA: South Dakota,	215000
SRR23905389	PRJNA748354	SAMN33812693	University of Missouri	2023-02-21	USA: Missouri, USA: Missouri,	16000
ERR10064135	PRJEB55313	SAMEA110608367	University of Liverpool	2022-01-26	United Kingdom,
ERR7426808	PRJEB48985	SAMEA10802489	CEMM RESEARCH CENTER FOR MOLECULAR MEDICINE OF THE AUSTRIAN ACADEMY OF SCIENCES	2021-04-03	Austria, 46.57321371, 14.02400866,
SRR26778514	PRJNA896605	SAMN38187753	US CDC NWSS	2023-09-14	USA: New York,	17760
SRR23064309	PRJNA916913	SAMN32287907	University of Nevada, Reno	2022-01	USA: Nevada, Reno,	318000
SRR21554350	PRJNA839090	SAMN30838062	Biobot Analytics	2022-08-31	USA: Hawaii,	3000
ERR10050435	PRJEB55313	SAMEA110626328	University of Liverpool	2021-12-12	United Kingdom,
SRR24128135	PRJNA839090	SAMN34137468	Biobot Analytics	2023-03-28/2023-03-29	USA: Alabama,	9000
ERR10064612	PRJEB55313	SAMEA110614033	University of Liverpool	2022-02-10	United Kingdom,
ERR10056473	PRJEB55313	SAMEA110616630	University of Liverpool	2021-11-03	United Kingdom,
SRR22324204	PRJNA748354	SAMN31772115	University of Missouri	2022-10-17	USA: Missouri, USA: Missouri,	61250
SRR18115728	PRJNA801677	SAMN26199997	Biobot Analytics	2022-01-03/2022-01-04	USA: Iowa,	200000
SRR21356631	PRJNA839090	SAMN30603217	Biobot Analytics	2022-08-17/2022-08-18	USA: Louisiana,	389000
SRR26776685	PRJNA896605	SAMN38190871	US CDC NWSS	2023-05-24	USA: New York,	38726
SRR21803668	PRJNA839090	SAMN31152889	Biobot Analytics	2022-09-21/2022-09-22	USA: Montana,	68015
SRR22578015	PRJNA886720	SAMN32115797	CLT	2022-09-30	USA: North Carolina,	13296
SRR20754726	PRJNA812604	SAMN30107307	UPHL_ID	2022-06-07	USA: Utah,	21443
ERR9834218	PRJEB53227	SAMEA110069951	national institute of biology	2021-07-01	Slovenia, 46, 15,
ERR10072203	PRJEB55313	SAMEA110601247	University of Liverpool	2022-02-09	United Kingdom,
SRR16776345	PRJNA748354	SAMN26199362	University of Missouri	2021-07-27	USA: Missouri, USA: Missouri,	8250
ERR7427767	PRJEB48985	SAMEA10803450	CEMM RESEARCH CENTER FOR MOLECULAR MEDICINE OF THE AUSTRIAN ACADEMY OF SCIENCES	2021-07-20	Austria, 47.40261939, 11.83536076,
SRR23385831	PRJNA842493	SAMN33185944	Disease Prevention and Control	2022-11-21	USA: Texas, Houston,	5497
SRR22710121	PRJNA850375	SAMN32130944	CDPHE-COVID	2022-01-10	USA: Colorado, Larimer, county,	23194
SRR24057157	PRJNA896645	SAMN34061159	US CDC NWSS	2023-01-08	USA: Ohio,	52000
ERR9813141	PRJEB53325	SAMEA14508188	University of Liverpool	2020-11-20	United Kingdom,
SRR24761629	PRJNA839090	SAMN35526906	Biobot Analytics	2023-05-17/2023-05-18	USA: Massachusetts,	3000
SRR25002369	PRJNA839090	SAMN35842009	Biobot Analytics	2023-06-12/2023-06-13	USA: Virginia,	20000
ERR10065229	PRJEB55313	SAMEA110612856	University of Liverpool	2022-01-05	United Kingdom,
SRR26639716	PRJNA907019	SAMN38081025	WA_GT	2023-10-26	USA: Washington,	117072
SRR26777680	PRJNA896605	SAMN38189782	US CDC NWSS	2023-06-27	USA: New York,	8849
SRR18541008	PRJNA819090	SAMN27108062	The Scripps Research Institute	2021-07-20 00:00:00+00:00	USA: California, UCSD Campus,	NA
ERR10052255	PRJEB55313	SAMEA110632589	University of Liverpool	2021-11-24	United Kingdom,
ERR9862078	PRJEB44932	SAMEA110149598	Swiss Institute of Bioinformatics, Switzerland	2021-06-21	Switzerland, 46.9174, 7.24057, BE - Laupen - ARA Sensetal,
SRR22259926	PRJNA801677	SAMN31661003	Biobot Analytics	2022-08-15/2022-08-16	USA: New Jersey,	47000
ERR10066292	PRJEB55313	SAMEA110599783	University of Liverpool	2021-12-05	United Kingdom,
SRR26775853	PRJNA896605	SAMN38190367	US CDC NWSS	2023-06-06	USA: New York,	1440
SRR22474904	PRJNA839090	SAMN31952067	Biobot Analytics	2022-11-15	USA: Virginia,	30000
ERR10071659	PRJEB55313	SAMEA110606348	University of Liverpool	2022-01-30	United Kingdom,
SRR22911200	PRJNA847239	SAMN32478689	ASU_WBE	2022-01-17	USA: Arizona, Maricopa, Tempe,	missing
SRR21374529	PRJNA875025	SAMN30613611	University of Colorado, Boulder	2020-09-20	USA:Colorado,Boulder,
ERR12650340	PRJEB44932	SAMEA115181863	swiss pathogen surveillance platform (spsp)	2023-08-16	Switzerland, LU,
SRR23477277	PRJNA812604	SAMN33314271	UPHL_ID	2023-01-12	USA: Utah,	228700
SRR23863682	PRJNA839090	SAMN33758662	Biobot Analytics	2023-03-06/2023-03-07	USA: Rhode Island,	6000
SRR20680154	PRJNA839090	SAMN30004450	Biobot Analytics	2022-07-11/2022-07-12	USA: South Carolina,	12000
SRR23343381	PRJNA931732	SAMN33097259	CSIR-National Chemical Laboratory, Pune	2022-01-18	India: Pune,	NA
SRR21374541	PRJNA875025	SAMN30613540	University of Colorado, Boulder	2020-09-03	USA:Colorado,Boulder,
SRR24808098	PRJNA850375	SAMN35572068	CDPHE-COVID	2023-03-23	USA: Colorado, Denver Arapahoe, county,	247443
SRR25305229	PRJNA839090	SAMN36503034	Biobot Analytics	2023-07-02/2023-07-03	USA: Hawaii,	52000
SRR26892226	PRJNA850375	SAMN38334381	CDPHE-COVID	2023-10-19	USA: Colorado, Douglas, county,	60571
SRR25651274	PRJNA957477	SAMN36998429	verily_ww	2023-05-16	USA: California,	230000
ERR10063707	PRJEB55313	SAMEA110618681	University of Liverpool	2022-02-26	United Kingdom,
SRR26775172	PRJNA896605	SAMN38192542	US CDC NWSS	2023-03-19	USA: New York,	39352
ERR10069222	PRJEB55313	SAMEA110625922	University of Liverpool	2022-01-16	United Kingdom,
ERR10058542	PRJEB55313	SAMEA110597166	University of Liverpool	2021-11-10	United Kingdom,
SRR26320002	PRJNA1025240	SAMN37717084	University of Missouri	2023-08-24	USA: Michigan, USA: Michigan,	Variable
SRR24571036	PRJNA938474	SAMN35027638	Oregon State University	2019-03-29	USA: Oregon, Albany,	57785
SRR22341040	PRJNA850375	SAMN31777469	CDPHE-COVID	2021-09-20	USA: Colorado, Larimer, county,	5818
ERR10056843	PRJEB55313	SAMEA110610327	University of Liverpool	2021-10-07	United Kingdom,
SRR19625402	PRJNA812604	SAMN28977912	UPHL_ID	2022-05-05	USA: Utah,	94005
SRR21937806	PRJNA850375	SAMN31274558	CDPHE-COVID	2022-04-25	USA: Colorado, La Plata, county,	23429
ERR10055516	PRJEB55313	SAMEA110622734	University of Liverpool	2021-12-30	United Kingdom,
SRR21959301	PRJNA839090	SAMN31352840	Biobot Analytics	2022-10-04/2022-10-05	USA: Nevada,	200000
SRR17214159	PRJNA788395	SAMN23969913	McGill University	2021-02-26	Canada:Quebec,Montreal,	28310
ERR10052124	PRJEB55313	SAMEA110631764	University of Liverpool	2022-01-23	United Kingdom,
SRR18128349	PRJNA748354	SAMN26209974	University of Missouri	2022-01-17	USA: Missouri, USA: Missouri,	20000
SRR25650043	PRJNA957477	SAMN36997328	verily_ww	2023-03-07	USA: California,	250000
SRR26054266	PRJNA839090	SAMN37385250	Biobot Analytics	2023-09-04/2023-09-05	USA: Rhode Island,	6000
ERR10067398	PRJEB55313	SAMEA110620780	University of Liverpool	2022-01-22	United Kingdom,
ERR10058835	PRJEB55313	SAMEA110608845	University of Liverpool	2021-10-15	United Kingdom,
SRR17453960	PRJNA748354	SAMN26199270	University of Missouri	2021-09-08	USA: Missouri, USA: Missouri,	3300
SRR26363708	PRJNA1027333	SAMN37791378	Central Michigan University College of Medicine	2022-04-25	USA: Michigan,
SRR22878878	PRJNA850375	SAMN32378359	CDPHE-COVID	2022-03-17	USA: Colorado, Weld, county,	83319
SRR25478768	PRJNA839090	SAMN36786527	Biobot Analytics	2023-07-19	USA: Arkansas,	1100
ERR10063625	PRJEB55313	SAMEA110596656	University of Liverpool	2022-01-29	United Kingdom,
SRR23590286	PRJNA850375	SAMN33416735	CDPHE-COVID	2022-10-13	USA: Colorado, Ouray, county,	2152
ERR10058707	PRJEB55313	SAMEA110597383	University of Liverpool	2021-12-16	United Kingdom,
SRR24638340	PRJNA839090	SAMN35154868	Biobot Analytics	2023-05-07/2023-05-08	USA: Kansas,	112076
ERR10056658	PRJEB55313	SAMEA110594975	University of Liverpool	2021-11-25	United Kingdom,
SRR24455850	PRJNA850375	SAMN34719410	CDPHE-COVID	2022-10-27	USA: Colorado, Summit, county,	14286
SRR20318493	PRJNA796340	SAMN29836572	Houston_WBE_SARS-CoV-2	2021-11-29	USA: Texas, Houston,	4010
ERR10071167	PRJEB55313	SAMEA110624458	University of Liverpool	2021-12-12	United Kingdom,
SRR17853647	PRJNA735936	SAMN25563625	University of Louisville	2021-10-18	USA: Kentucky,	99061
SRR23056160	PRJNA916712	SAMN32674320	Tata Institute for Genetics and Society	2022-04-28	India:Bengaluru,Sarakki,	50000
ERR9830645	PRJEB53227	SAMEA110056475	national institute of biology	2021-03-25	Slovenia, 46, 15,
SRR25557198	PRJNA850375	SAMN36772845	CDPHE-COVID	2023-07-11	USA: Colorado, Pitkin, county,	5714
SRR22910490	PRJNA839090	SAMN32474973	Biobot Analytics	2022-12-05/2022-12-06	USA: Washington,	120000
ERR11281067	PRJEB60156	SAMEA113373776	Swedish University of Agricultural Sciences	2022-11-07	Sweden, 56.036741, 12.691839, Helsingborg,
SRR21803604	PRJNA862960	SAMN31152805	Biobot Analytics	2022-09-21/2022-09-22	USA: Pennsylvania,	124000
SRR24297193	PRJNA839090	SAMN34359704	Biobot Analytics	2023-04-11/2023-04-12	USA: Arkansas,	42323
ERR10058942	PRJEB55313	SAMEA110632821	University of Liverpool	2021-12-02	United Kingdom,
ERR10066879	PRJEB55313	SAMEA110606678	University of Liverpool	2022-02-25	United Kingdom,
ERR10550544	PRJEB57192	SAMEA112139854	university of exeter	2022-03-12	United Kingdom,
SRR26774713	PRJNA896605	SAMN38187533	US CDC NWSS	2023-09-25	USA: New York,	55215
ERR9861831	PRJEB44932	SAMEA110149351	Swiss Institute of Bioinformatics, Switzerland	2021-07-31	Switzerland, 46.9174, 7.24057, BE - Laupen - ARA Sensetal,
SRR24040823	PRJNA896645	SAMN34035507	US CDC NWSS	2022-06-12	USA: Ohio,	22000
SRR26776318	PRJNA896605	SAMN38188660	US CDC NWSS	2023-08-09	USA: New York,	31046
SRR23934600	PRJNA867408	SAMN33847057	University of Missouri	2022-02-27	USA: Wisconsin, USA: Wisconsin,	Not Collected
ERR10067651	PRJEB55313	SAMEA110599066	University of Liverpool	2022-02-04	United Kingdom,
ERR11967183	PRJEB65603	SAMEA114317271	statens serum institut	2023-08-17	Denmark, 56.14635, 8.94232,
ERR10063170	PRJEB55313	SAMEA110595353	University of Liverpool	2022-02-09	United Kingdom,
ERR9813568	PRJEB53325	SAMEA14508600	University of Liverpool	2021-01-09	United Kingdom,
SRR17453980	PRJNA748354	SAMN26199258	University of Missouri	2021-09-27	USA: Missouri, USA: Missouri,	20000
ERR12331059	PRJEB61810	SAMEA114705363	Uppsala University	2023-05-23	Sweden, 59.63, 17.89, Arlanda Airport, Sigtuna, Stockholm,
SRR16776254	PRJNA748354	SAMN26199359	University of Missouri	2021-07-20	USA: Missouri, USA: Missouri,	60000
ERR10060309	PRJEB55313	SAMEA110618730	University of Liverpool	2022-02-22	United Kingdom,
ERR5014635	PRJEB42191	SAMEA7741815	BANGOR UNIVERSITY	2020-03-30	United Kingdom, Northwest England,
SRR26779079	PRJNA896605	SAMN38193579	US CDC NWSS	2023-01-30	USA: New York,	20893
ERR10066920	PRJEB55313	SAMEA110606590	University of Liverpool	2021-10-15	United Kingdom,
SRR22911109	PRJNA847239	SAMN32478530	ASU_WBE	2021-11-08	USA: Arizona, Maricopa, Mesa,	missing
SRR26775423	PRJNA896605	SAMN38193684	US CDC NWSS	2023-01-25	USA: New York,	38207
SRR15505128	PRJNA741211	SAMN20813878	Yale School of Public Health	2021-03-18	USA: Connecticut, New Haven,	200000
ERR10057517	PRJEB55313	SAMEA110595157	University of Liverpool	2021-10-27	United Kingdom,
SRR22260146	PRJNA801677	SAMN31660761	Biobot Analytics	2022-07-31/2022-08-01	USA: Idaho,	182900
SRR26776688	PRJNA896605	SAMN38190881	US CDC NWSS	2023-05-23	USA: New York,	8931
SRR17453984	PRJNA748354	SAMN26199275	University of Missouri	2021-09-17	USA: Missouri, USA: Missouri,	15000
SRR25300527	PRJNA957477	SAMN36468935	verily_ww	2022-03-23	USA: California,	1500000
SRR25652446	PRJNA957477	SAMN36997970	verily_ww	2023-05-31	USA: California,	97000
SRR25503705	PRJNA839090	SAMN36823403	Biobot Analytics	2023-07-25	USA: Texas,	9079
SRR23905239	PRJNA946141	SAMN33812062	University of Miami	2021-03-09	USA: Florida,	1280
ERR10050212	PRJEB55313	SAMEA110628070	University of Liverpool	2021-11-26	United Kingdom,
SRR23363804	PRJNA842493	SAMN33192784	Disease Prevention and Control	2023-01-30	USA: Texas, Houston,	4170
ERR10053974	PRJEB55313	SAMEA110636382	University of Liverpool	2021-12-01	United Kingdom,
ERR10053926	PRJEB55313	SAMEA110636252	University of Liverpool	2021-12-09	United Kingdom,
SRR23275782	PRJNA889839	SAMN32963400	Wisconsin State Laboratory of Hygiene	2023-01-11	USA: Wisconsin,	>
ERR9812740	PRJEB53325	SAMEA14509048	University of Liverpool	2021-04-12	United Kingdom,
ERR10064231	PRJEB55313	SAMEA110610910	University of Liverpool	2022-02-26	United Kingdom,
SRR24834686	PRJNA839090	SAMN35638253	Biobot Analytics	2023-05-22/2023-05-23	USA: Indiana,	28350
SRR24950687	PRJNA907019	SAMN35775072	WA_GT	2023-06-07	USA: Washington,	#N/A
SRR15128856	PRJNA746354	SAMN20204656	Biobot Analytics	2021-06-21/2021-06-22	USA: Rhode Island,	3000
SRR23364362	PRJNA839090	SAMN33191865	Biobot Analytics	2023-01-21/2023-01-22	USA: California,	85000
ERR10053980	PRJEB55313	SAMEA110636429	University of Liverpool	2021-11-16	United Kingdom,
SRR19654395	PRJNA839090	SAMN29043970	Biobot Analytics	2022-06-01/2022-06-02	USA: Indiana,	22500
SRR17453467	PRJNA748354	SAMN26199250	University of Missouri	2021-11-09	USA: Missouri, USA: Missouri,	41153
ERR10058819	PRJEB55313	SAMEA110620381	University of Liverpool	2022-01-04	United Kingdom,
SRR26320062	PRJNA1025240	SAMN37717097	University of Missouri	2022-09-22	USA: Michigan, USA: Michigan,	Variable
SRR15383968	PRJNA746354	SAMN20584513	Biobot Analytics	2021-07-13/2021-07-14	USA: New York,	NA
SRR22878803	PRJNA850375	SAMN32378367	CDPHE-COVID	2022-03-17	USA: Colorado, Denver Arapahoe, county,	247443
SRR19625363	PRJNA812604	SAMN28977948	UPHL_ID	2022-05-10	USA: Utah,	228700
SRR23904549	PRJNA946141	SAMN33812551	University of Miami	2022-04-13	USA: Florida,	340
SRR14758582	PRJNA735936	SAMN19604854	University of Louisville	2021-04-27	USA: Kentucky,
SRR22879034	PRJNA850375	SAMN32378894	CDPHE-COVID	2022-03-14	USA: Colorado, Summit, county,	35643
SRR17213930	PRJNA788395	SAMN23969973	McGill University	2021-04-08	Canada:Quebec,Montreal,	5031487
SRR26030415	PRJNA839090	SAMN37350628	Biobot Analytics	2023-08-28/2023-08-29	USA: Tennessee,	600000
SRR26451453	PRJNA907019	SAMN37905645	WA_GT	2023-10-11	USA: Washington,	119790
SRR24128234	PRJNA839090	SAMN34137489	Biobot Analytics	2023-03-27/2023-03-28	USA: Nevada,	265000
SRR16828364	PRJNA766696	SAMN22938217	fda_az	2021-10-07	USA: Arizona, Yuma,	4725
SRR24837955	PRJNA850375	SAMN35628172	CDPHE-COVID	2023-05-15	USA: Colorado, Larimer, county,	92127
SRR21883380	PRJNA839090	SAMN30837824	Biobot Analytics	2022-08-28/2022-08-29	USA: Maine,	3000
SRR25002322	PRJNA839090	SAMN35842074	Biobot Analytics	2023-06-13	USA: Puerto Rico,	54564
SRR21356664	PRJNA839090	SAMN30603111	Biobot Analytics	2022-08-15/2022-08-16	USA: Vermont,	3000
ERR11280869	PRJEB60156	SAMEA113373504	Swedish University of Agricultural Sciences	2022-03-07	Sweden, 56.65946, 16.31231, Kalmar,
ERR10051612	PRJEB55313	SAMEA110630931	University of Liverpool	2022-01-07	United Kingdom,
ERR5019743	PRJEB42191	SAMEA7742393	BANGOR UNIVERSITY	2020-05-04	United Kingdom, Northwest England,
SRR23950341	PRJNA839090	SAMN33873727	Biobot Analytics	2023-03-12/2023-03-13	USA: Arizona,	2400000
SRR26302352	PRJNA748354	SAMN37704676	University of Missouri	2023-09-26	USA: Missouri, USA: Missouri,	Not Collected
SRR24594874	PRJNA839090	SAMN35119026	Biobot Analytics	2023-05-02/2023-05-03	USA: Oklahoma,	93000
ERR10070359	PRJEB55313	SAMEA110630821	University of Liverpool	2022-02-06	United Kingdom,
ERR7427876	PRJEB48985	SAMEA10803559	CEMM RESEARCH CENTER FOR MOLECULAR MEDICINE OF THE AUSTRIAN ACADEMY OF SCIENCES	2021-08-05	Austria, 47.48594452, 9.676527658,
SRR23343414	PRJNA931732	SAMN33097193	CSIR-National Chemical Laboratory, Pune	2022-01-17	India: Pune,	NA
SRR16641375	PRJNA771693	SAMN22666568	TGen North	2021-02-01	USA: California,	missing
SRR23590256	PRJNA850375	SAMN33416826	CDPHE-COVID	2022-10-10	USA: Colorado, La Plata, county,	1786
SRR17454101	PRJNA748354	SAMN26199267	University of Missouri	2021-09-22	USA: Missouri, USA: Missouri,	490000
SRR26127793	PRJNA839090	SAMN37481046	Biobot Analytics	2023-09-10/2023-09-11	USA: Illinois,	240000
ERR10059855	PRJEB55313	SAMEA110592107	University of Liverpool	2022-02-01	United Kingdom,
SRR24054152	PRJNA896645	SAMN34057930	US CDC NWSS	2022-10-23	USA: Ohio,	52000
SRR23905163	PRJNA946141	SAMN33812283	University of Miami	2021-07-20	USA: Florida,	1069
SRR20166805	PRJNA765346	SAMN29717033	WA_GT	2022-06-24	USA: Washington,	120000
SRR25305177	PRJNA839090	SAMN36502928	Biobot Analytics	2023-07-04/2023-07-05	USA: North Carolina,	3500
SRR17888024	PRJNA771693	SAMN25656133	TGen North	2020-09-15	USA: Arizona,	missing
SRR21037348	PRJNA748354	SAMN30303102	University of Missouri	2022-06-28	USA: Missouri, USA: Missouri,	12000
SRR26778020	PRJNA896605	SAMN38188475	US CDC NWSS	2023-08-16	USA: New York,	10577
ERR9812932	PRJEB53325	SAMEA14508176	University of Liverpool	2020-11-04	United Kingdom,
SRR25300694	PRJNA957477	SAMN36469010	verily_ww	2022-09-16	USA: California,	1500000
ERR10058165	PRJEB55313	SAMEA110617547	University of Liverpool	2021-12-09	United Kingdom,
SRR26549509	PRJNA896645	SAMN38020410	US CDC NWSS	2023-09-17	USA: Ohio,	12000
SRR25788449	PRJNA839090	SAMN37195473	Biobot Analytics	2023-08-13/2023-08-14	USA: North Carolina,	15000
SRR24727392	PRJNA839090	SAMN35348518	Biobot Analytics	2023-05-14/2023-05-15	USA: Connecticut,	120000
ERR10069600	PRJEB55313	SAMEA110622518	University of Liverpool	2021-12-17	United Kingdom,
SRR20208003	PRJNA839090	SAMN29716745	Biobot Analytics	2022-06-21/2022-06-22	USA: North Carolina,	15000
SRR15709986	PRJNA746354	SAMN20841595	Biobot Analytics	2021-07-25/2021-07-26	USA: Illinois,	162554
SRR23904822	PRJNA946141	SAMN33812161	University of Miami	2021-07-13	USA: Florida,	829725
SRR22878961	PRJNA850375	SAMN32378739	CDPHE-COVID	2022-01-24	USA: Colorado, Adams, county,	54561
ERR10066911	PRJEB55313	SAMEA110605591	University of Liverpool	2021-11-26	United Kingdom,
SRR23309544	PRJNA839090	SAMN33006564	Biobot Analytics	2023-01-16/2023-01-17	USA: California,	220000
SRR22911380	PRJNA847239	SAMN32478752	ASU_WBE	2022-02-14	USA: Washington, King, Des Moines,	missing
SRR26528828	PRJNA1031245	SAMN37987445	CLT	2023-04-27	USA: North Carolina,	not applicable
SRR17888040	PRJNA771693	SAMN25656075	TGen North	2020-07-11	USA: Arizona,	missing
SRR16828369	PRJNA766696	SAMN22938212	fda_az	2021-10-04	USA: Arizona, Yuma,	10873
ERR9861826	PRJEB44932	SAMEA110149346	Swiss Institute of Bioinformatics, Switzerland	2021-08-02	Switzerland, 47.4902, 9.5673, SG - Altenrhein - ARA Altenrhein,
SRR23293603	PRJNA850375	SAMN32980150	CDPHE-COVID	2022-06-20	USA: Colorado, Adams Arapahoe, county,	268004
SRR22324068	PRJNA748354	SAMN31772121	University of Missouri	2022-08-31	USA: Missouri, USA: Missouri,	3282
SRR23348838	PRJNA907019	SAMN33139551	WA_GT	2023-01-20	USA: Washington,	35812
SRR24190770	PRJNA842493	SAMN34223493	Disease Prevention and Control	2023-03-20	USA: Texas, Houston,	2408
SRR24386071	PRJNA839090	SAMN34498541	Biobot Analytics	2023-04-16/2023-04-17	USA: Hawaii,	49000
SRR17978128	PRJNA801677	SAMN25850129	Biobot Analytics	2021-12-08/2021-12-09	USA: Kentucky,	40000
SRR24386167	PRJNA839090	SAMN34498670	Biobot Analytics	2023-04-11/2023-04-12	USA: Guam,	66000
SRR23702821	PRJNA941107	SAMN33590186	National Institute for Communicable Diseases (NICD)	2021-10-19	South Africa: Rooiwal Wastewater Treatment Works, Tshwane , Gauteng,	NA
SRR21473932	PRJNA839090	SAMN30718411	Biobot Analytics	2022-08-21/2022-08-22	USA: Arizona,	50000
SRR16828089	PRJNA771693	SAMN22938059	TGen North	2021-01-18	USA: Massachusetts,	missing
SRR26774762	PRJNA896605	SAMN38187678	US CDC NWSS	2023-09-19	USA: New York,	83961
ERR10059174	PRJEB55313	SAMEA110633127	University of Liverpool	2021-11-02	United Kingdom,
SRR26769075	PRJNA896645	SAMN38183904	US CDC NWSS	2023-10-29	USA: Ohio,	377378
SRR22303996	PRJNA812604	SAMN31744959	UPHL_ID	2022-10-20	USA: Utah,	12510
SRR23510242	PRJNA850375	SAMN33337885	CDPHE-COVID	2022-09-01	USA: Colorado, Broomfield, county,	53356
SRR18128272	PRJNA748354	SAMN26209966	University of Missouri	2022-01-05	USA: Missouri, USA: Missouri,	1530
ERR10061003	PRJEB55313	SAMEA110639092	University of Liverpool	2022-02-05	United Kingdom,
SRR25651563	PRJNA957477	SAMN36998591	verily_ww	2023-07-27	USA: California,	1480000
SRR27675102	PRJNA938474	SAMN39525958	Oregon State University	2022-06-29	USA: Oregon,	662235
SRR26425080	PRJNA957477	SAMN37875834	verily_ww	2023-10-05	USA: Illinois,	86000
SRR23499367	PRJNA839090	SAMN33326531	Biobot Analytics	2023-02-05/2023-02-06	USA: Rhode Island,	120000
SRR26777450	PRJNA896605	SAMN38191976	US CDC NWSS	2023-04-13	USA: New York,	2854
SRR26774321	PRJNA896605	SAMN38193837	US CDC NWSS	2023-01-18	USA: New York,	6264
ERR9832414	PRJEB53227	SAMEA110068553	national institute of biology	2021-05-20	Slovenia, 46, 15,
SRR23702986	PRJNA941107	SAMN33590353	National Institute for Communicable Diseases (NICD)	2021-11-09	South Africa: Kwanobuhle Waterwaste, NELSON MANDELA BAY METRO, Eastern Cape,	NA
SRR23590839	PRJNA850375	SAMN33416646	CDPHE-COVID	2022-10-27	USA: Colorado, El Paso, county,	102204
SRR23934610	PRJNA867408	SAMN33847039	University of Missouri	2022-11-21	USA: Wisconsin, USA: Wisconsin,	Not Collected
SRR21112172	PRJNA839090	SAMN30378822	Biobot Analytics	2022-07-31/2022-08-01	USA: South Carolina,	48000
SRR20825473	PRJNA812604	SAMN30132351	UPHL_ID	2022-06-28	USA: Utah,	64533
SRR26773241	PRJNA896605	SAMN38191252	US CDC NWSS	2023-05-17	USA: New York,	38207
SRR23194992	PRJNA812604	SAMN32878247	UPHL_ID	2022-11-17	USA: Utah,	94484
SRR15240641	PRJNA748354	SAMN26199231	University of Missouri	2021-04-26	USA: Missouri, USA: Missouri,	22818
SRR24673969	PRJNA748354	SAMN35218036	University of Missouri	2023-05-02	USA: Missouri, USA: Missouri,	490000
ERR10066539	PRJEB55313	SAMEA110598607	University of Liverpool	2021-11-07	United Kingdom,
ERR10058811	PRJEB55313	SAMEA110618852	University of Liverpool	2021-12-14	United Kingdom,
ERR9785768	PRJEB48206	SAMEA14456826	ERASMUS MC, UNIVERISTY MEDICAL CENTER	2021-01-29	Netherlands, Rotterdam, Pretorialaan,
SRR24010179	PRJNA839090	SAMN33291916	Biobot Analytics	2023-02-02	USA: Puerto Rico,	193914
SRR22260132	PRJNA801677	SAMN31660874	Biobot Analytics	2022-08-08/2022-08-09	USA: Maine,	4000
SRR25299624	PRJNA957477	SAMN36468876	verily_ww	2022-12-31	USA: California,	1480000
SRR25650244	PRJNA957477	SAMN36997426	verily_ww	2023-04-17	USA: California,	21059
SRR25002435	PRJNA839090	SAMN35841977	Biobot Analytics	2023-06-12/2023-06-13	USA: Washington,	162100
ERR10051585	PRJEB55313	SAMEA110598188	University of Liverpool	2022-01-07	United Kingdom,
SRR24156442	PRJNA839090	SAMN34168603	Biobot Analytics	2023-04-02/2023-04-03	USA: New York,	90474
SRR17213933	PRJNA788395	SAMN23969970	McGill University	2021-04-05	Canada:Quebec,Montreal,	5031487
SRR24190692	PRJNA842493	SAMN34223270	Disease Prevention and Control	2023-02-06	USA: Texas, Houston,	70900
SRR25650835	PRJNA957477	SAMN36997157	verily_ww	2022-12-08	USA: California,	60000
SRR21883272	PRJNA839090	SAMN31260785	Biobot Analytics	2022-09-26/2022-09-27	USA: Florida,	200000
SRR18128133	PRJNA748354	SAMN26209962	University of Missouri	2021-12-28	USA: Missouri, USA: Missouri,	9100
SRR22236869	PRJNA801677	SAMN31659632	Biobot Analytics	2022-06-13/2022-06-14	USA: Massachusetts,	1075656
SRR23905158	PRJNA946141	SAMN33812287	University of Miami	2021-07-27	USA: Florida,	1069
ERR7426502	PRJEB48985	SAMEA10802074	CEMM RESEARCH CENTER FOR MOLECULAR MEDICINE OF THE AUSTRIAN ACADEMY OF SCIENCES	2021-02-17	Austria, 47.4632167, 12.82664353,
SRR25711566	PRJNA839090	SAMN37094827	Biobot Analytics	2023-08-07/2023-08-08	USA: Louisiana,	998000
SRR16638940	PRJNA771693	SAMN22513669	TGen North	2021-01-11	USA: Texas,	missing
SRR17120689	PRJNA771693	SAMN22666543	TGen North	2020-12-21	USA: California,	missing
ERR10071499	PRJEB55313	SAMEA110600380	University of Liverpool	2021-11-28	United Kingdom,
SRR21608038	PRJNA812604	SAMN30900388	UPHL_ID	2022-08-25	USA: Utah,	19936
SRR24687369	PRJNA850375	SAMN35305040	CDPHE-COVID	2023-01-12	USA: Colorado, El Paso, county,	10000
SRR21374476	PRJNA875025	SAMN30613637	University of Colorado, Boulder	2020-09-06	USA:Colorado,Boulder,
SRR22043655	PRJNA839090	SAMN31440762	Biobot Analytics	2022-10-09/2022-10-10	USA: North Carolina,	3500
ERR7427612	PRJEB48985	SAMEA10803294	CEMM RESEARCH CENTER FOR MOLECULAR MEDICINE OF THE AUSTRIAN ACADEMY OF SCIENCES	2021-07-04	Liechtenstein, 47.216667, 9.5,
SRR23930422	PRJNA839090	SAMN33844003	Biobot Analytics	2023-03-08/2023-03-09	USA: Iowa,	102000
ERR12653676	PRJEB44932	SAMEA115181370	swiss pathogen surveillance platform (spsp)	2023-10-30	Switzerland, SG,
SRR21669246	PRJNA839090	SAMN30955151	Biobot Analytics	2022-09-05/2022-09-06	USA: Arizona,	397407
SRR24117147	PRJNA769455	SAMN34129705	SCDHEC_PNGT	2023-02-14	USA: South Carolina,	NA
SRR25726325	PRJNA839090	SAMN37109271	Biobot Analytics	2023-08-14/2023-08-15	USA: Tennessee,	600000
SRR25300721	PRJNA957477	SAMN36468973	verily_ww	2022-06-20	USA: California,	1500000
ERR10049879	PRJEB55313	SAMEA110629554	University of Liverpool	2021-12-03	United Kingdom,
SRR26778275	PRJNA896605	SAMN38187459	US CDC NWSS	2023-09-26	USA: New York,	26651
SRR15294774	PRJNA748354	SAMN26199320	University of Missouri	2021-03-23	USA: Missouri, USA: Missouri,	5471
ERR10071991	PRJEB55313	SAMEA110601460	University of Liverpool	2021-12-05	United Kingdom,
SRR25650689	PRJNA957477	SAMN36997435	verily_ww	2023-04-26	USA: California,	131000
SRR23590541	PRJNA850375	SAMN33416750	CDPHE-COVID	2022-12-08	USA: Colorado, Larimer, county,	23194
SRR23077757	PRJNA748354	SAMN32727814	University of Missouri	2022-11-15	USA: Missouri, USA: Missouri,	8000
SRR24938838	PRJNA896645	SAMN35750449	US CDC NWSS	2023-05-31	USA: Ohio,	20366
SRR20011829	PRJNA839090	SAMN29548234	Biobot Analytics	2022-06-12/2022-06-13	USA: New York,	90474
SRR23899217	PRJNA839090	SAMN32771501	Biobot Analytics	2023-01-04/2023-01-05	USA: Oklahoma,	93000
ERR10554085	PRJEB57192	SAMEA112140814	university of exeter	2022-01-18	United Kingdom,
SRR21709454	PRJNA757447	SAMN31017910	FDA	2022-09-13	USA: Mississippi,	36969
SRR23905477	PRJNA748354	SAMN33812698	University of Missouri	2023-02-14	USA: Missouri, USA: Missouri,	3979
SRR23309423	PRJNA839090	SAMN33006552	Biobot Analytics	2023-01-16/2023-01-17	USA: Vermont,	3000
SRR24190701	PRJNA842493	SAMN34223324	Disease Prevention and Control	2023-02-13	USA: Texas, Houston,	95600
SRR23037922	PRJNA839090	SAMN32206606	Biobot Analytics	2022-11-30/2022-12-01	USA: Tennessee,	60500
SRR23510240	PRJNA850375	SAMN33338083	CDPHE-COVID	2022-09-26	USA: Colorado, Pueblo, county,	96515
SRR25969991	PRJNA812604	SAMN37328666	UPHL_ID	2023-08-10	USA: Utah,	112901
SRR17453931	PRJNA748354	SAMN26199261	University of Missouri	2021-11-08	USA: Missouri, USA: Missouri,	16000
SRR18128239	PRJNA748354	SAMN26209964	University of Missouri	2022-01-04	USA: Missouri, USA: Missouri,	10114
ERR12654128	PRJEB44932	SAMEA115181945	swiss pathogen surveillance platform (spsp)	2023-08-10	Switzerland, BS,
SRR15128842	PRJNA746354	SAMN20204669	Biobot Analytics	2021-06-21/2021-06-22	USA: Oregon,	654741
SRR21473868	PRJNA839090	SAMN30718356	Biobot Analytics	2022-08-21/2022-08-22	USA: South Dakota,	80000
SRR17676235	PRJNA767800	SAMN25134319	MA_WWS	2021-10-25	USA: Mississippi,	34768
SRR27675117	PRJNA938474	SAMN39525944	Oregon State University	2022-06-14	USA: Oregon,	133708
SRR22260362	PRJNA801677	SAMN31660944	Biobot Analytics	2022-08-10/2022-08-11	USA: Massachusetts,	181000
SRR26149346	PRJNA938474	SAMN37497824	Oregon State University	2023-03-05	USA: Oregon,	58856
SRR23590594	PRJNA850375	SAMN33417241	CDPHE-COVID	2022-11-21	USA: Colorado, Larimer Weld, county,	7946
SRR26774155	PRJNA896605	SAMN38189935	US CDC NWSS	2023-06-22	USA: New York,	26270
SRR26196775	PRJNA812604	SAMN37567670	UPHL_ID	2023-09-12	USA: Utah,	53313
SRR22710278	PRJNA850375	SAMN32130886	CDPHE-COVID	2021-12-06	USA: Colorado, Boulder, county,	89383
SRR25838001	PRJNA850375	SAMN37214394	CDPHE-COVID	2023-08-07	USA: Colorado, Adams, county,	54561
SRR23366194	PRJNA850375	SAMN33194231	CDPHE-COVID	2022-07-26	USA: Colorado, Weld, county,	20000
SRR25813254	PRJNA886720	SAMN37200131	CLT	2023-04-21	USA: North Carolina,	13296
SRR21883320	PRJNA839090	SAMN31260932	Biobot Analytics	2022-09-24/2022-09-26	USA: Texas,	138700
SRR23103159	PRJNA839090	SAMN32771547	Biobot Analytics	2022-12-27/2022-12-28	USA: New York,	1068012
SRR19787360	PRJNA839090	SAMN29252411	Biobot Analytics	2022-06-02/2022-06-03	USA: North Carolina,	24000
ERR10059438	PRJEB55313	SAMEA110611325	University of Liverpool	2022-01-04	United Kingdom,
SRR24049307	PRJNA839090	SAMN34051968	Biobot Analytics	2023-03-22/2023-03-23	USA: North Carolina,	31536
SRR24455807	PRJNA850375	SAMN34719492	CDPHE-COVID	2022-11-03	USA: Colorado, Eagle, county,	30714
SRR26773326	PRJNA896605	SAMN38191593	US CDC NWSS	2023-05-02	USA: New York,	31023
SRR26828328	PRJNA907019	SAMN38255508	WA_GT	2023-10-31	USA: Washington,	15000
ERR11280941	PRJEB60156	SAMEA113373604	Swedish University of Agricultural Sciences	2022-06-13	Sweden, 55.6331544, 13.0422898, Malm√∂,
ERR9861286	PRJEB44932	SAMEA110148817	Swiss Institute of Bioinformatics, Switzerland	2021-11-11	Switzerland, 46.8707, 9.5293, GR - Chur - ARA Chur,
SRR23385985	PRJNA842493	SAMN33185517	Disease Prevention and Control	2022-09-29	USA: Texas, Houston,	40689
SRR21019602	PRJNA867408	SAMN30273673	Wisconsin State Laboratory of Hygiene	2022-04-21	USA: Wisconsin,	<
ERR10070592	PRJEB55313	SAMEA110629124	University of Liverpool	2021-12-12	United Kingdom,
SRR18540969	PRJNA819090	SAMN27108119	The Scripps Research Institute	2021-08-07 00:00:00+00:00	USA: California, UCSD Campus,	NA
SRR23102887	PRJNA839090	SAMN32771419	Biobot Analytics	2023-01-03	USA: Puerto Rico,	54564
ERR10069937	PRJEB55313	SAMEA110600090	University of Liverpool	2021-12-17	United Kingdom,
SRR24323503	PRJNA850375	SAMN34371012	CDPHE-COVID	2023-03-07	USA: Colorado, El Paso, county,	4779
ERR10060556	PRJEB55313	SAMEA110637914	University of Liverpool	2022-02-09	United Kingdom,
SRR26777657	PRJNA896605	SAMN38189663	US CDC NWSS	2023-06-29	USA: New York,	278775
SRR20681787	PRJNA735936	SAMN30006148	University of Louisville	2022-03-07	USA: Kentucky,	349850
SRR21789996	PRJNA886720	SAMN31140233	CLT	2022-08-04	USA: North Carolina,
ERR10063773	PRJEB55313	SAMEA110597183	University of Liverpool	2022-02-16	United Kingdom,
SRR19603147	PRJNA801677	SAMN28945774	Biobot Analytics	2022-03-02/2022-03-03	USA: Florida,	800000
SRR20681919	PRJNA735936	SAMN30006214	University of Louisville	2022-04-18	USA: Kentucky,	25073
ERR10060512	PRJEB55313	SAMEA110637835	University of Liverpool	2022-01-26	United Kingdom,
SRR23989825	PRJNA896645	SAMN33948955	US CDC NWSS	2022-02-27	USA: Ohio,	15284
SRR24838044	PRJNA850375	SAMN35628071	CDPHE-COVID	2023-05-02	USA: Colorado, Douglas, county,	14286
SRR26078121	PRJNA748354	SAMN37419947	University of Missouri	2023-08-15	USA: Missouri, USA: Missouri,	490000
ERR9861772	PRJEB44932	SAMEA110149292	Swiss Institute of Bioinformatics, Switzerland	2021-08-07	Switzerland, 47.4007, 8.481, ZH - Z√ºrich - ARA Werdh√∂lzli,
SRR17866089	PRJNA801677	SAMN25600794	Biobot Analytics	2021-12-06/2021-12-07	USA: Nevada,	20000
SRR21837942	PRJNA850375	SAMN31095806	CDPHE-COVID	2021-04-01	USA: Colorado, Broomfield county,	53355.7
SRR24727442	PRJNA839090	SAMN35348645	Biobot Analytics	2023-05-15/2023-05-16	USA: Texas,	500000
ERR10065161	PRJEB55313	SAMEA110612541	University of Liverpool	2022-02-26	United Kingdom,
ERR10071977	PRJEB55313	SAMEA110601231	University of Liverpool	2021-11-21	United Kingdom,
SRR22260051	PRJNA801677	SAMN31661240	Biobot Analytics	2022-09-05/2022-09-06	USA: Massachusetts,	13000
ERR9813629	PRJEB53325	SAMEA14508380	University of Liverpool	2020-12-10	United Kingdom,
SRR26892154	PRJNA850375	SAMN38334345	CDPHE-COVID	2023-10-26	USA: Colorado, Alamosa, county,	18364
SRR18541153	PRJNA819090	SAMN27108139	The Scripps Research Institute	2021-08-08 00:00:00+00:00	USA: California, San Diego (Point Loma),	2300000
SRR22259923	PRJNA801677	SAMN31661006	Biobot Analytics	2022-08-15/2022-08-16	USA: Nevada,	20467
ERR10071899	PRJEB55313	SAMEA110626144	University of Liverpool	2021-11-07	United Kingdom,
ERR8777500	PRJEB48985	SAMEA13165927	CEMM RESEARCH CENTER FOR MOLECULAR MEDICINE OF THE AUSTRIAN ACADEMY OF SCIENCES	2021-08-05	Austria, 48.4944344090001, 14.50650417,
ERR10068855	PRJEB55313	SAMEA110621992	University of Liverpool	2021-11-28	United Kingdom,
SRR19787483	PRJNA839090	SAMN29252558	Biobot Analytics	2022-06-08	USA: New Mexico,	650000
SRR26778628	PRJNA896605	SAMN38188231	US CDC NWSS	2023-08-28	USA: New York,	487322
SRR15202313	PRJNA746354	SAMN20331325	Biobot Analytics	2021-06-29/2021-06-30	USA: Rhode Island,	120000
ERR10057030	PRJEB55313	SAMEA110593057	University of Liverpool	2021-12-16	United Kingdom,
SRR15090128	PRJNA745177	SAMN20153126	University of South Carolina	2021-01-03	USA: South Carolina, Rock Hill,	264117
SRR20825504	PRJNA812604	SAMN30132323	UPHL_ID	2022-06-23	USA: Utah,	89507
ERR10064890	PRJEB55313	SAMEA110633468	University of Liverpool	2022-02-15	United Kingdom,
SRR22242484	PRJNA801677	SAMN31658381	Biobot Analytics	2022-04-25/2022-04-26	USA: Missouri,	39566
SRR22911300	PRJNA847239	SAMN32478481	ASU_WBE	2021-09-13	USA: Washington, Clallam, Sequim,	missing
ERR10058030	PRJEB55313	SAMEA110596208	University of Liverpool	2022-01-06	United Kingdom,
ERR10065500	PRJEB55313	SAMEA110612176	University of Liverpool	2022-02-10	United Kingdom,
ERR10554083	PRJEB57192	SAMEA112140812	university of exeter	2022-01-18	United Kingdom,
SRR17214384	PRJNA788395	SAMN23969899	McGill University	2021-04-19	Canada:Quebec,Montreal,	10013698
SRR24576166	PRJNA938474	SAMN35027949	Oregon State University	2023-04-11	USA: Oregon, Woodburn,	26273
SRR20737606	PRJNA812604	SAMN30086796	UPHL_ID	2022-05-17	USA: Utah,	32451
SRR18583171	PRJNA715712	SAMN27252935	The New School	2021-10-26	USA: New York, USA: Ney York,	Not Collected
SRR18071935	PRJNA801677	SAMN26083838	Biobot Analytics	2021-12-20/2021-12-21	USA: Nevada,	20000
SRR21554467	PRJNA839090	SAMN30838057	Biobot Analytics	2022-08-31/2022-09-01	USA: North Carolina,	10000
SRR19845374	PRJNA801677	SAMN29332951	Biobot Analytics	2022-03-22/2022-03-23	USA: Minnesota,	2000000
ERR12397886	PRJEB44932	SAMEA115076915	swiss pathogen surveillance platform (spsp)	2022-01-01	Switzerland, SG,
SRR26353626	PRJNA850375	SAMN37771325	CDPHE-COVID	2023-09-07	USA: Colorado, Arapahoe, county,	25714
ERR10067671	PRJEB55313	SAMEA110627640	University of Liverpool	2021-10-03	United Kingdom,
ERR7426458	PRJEB48985	SAMEA10802030	CEMM RESEARCH CENTER FOR MOLECULAR MEDICINE OF THE AUSTRIAN ACADEMY OF SCIENCES	2021-02-16	Austria, 48.81962203, 15.2961284,
SRR27667385	PRJNA1067101	SAMN39514652	Symbiosis School of Biological Scineces, Symbiosis International (Deemed University)	2022-01-05	India: Baner-Balewadi, Pune, Maharashtra,	NA
SRR24529575	PRJNA896645	SAMN35065144	US CDC NWSS	2021-12-26	USA: Ohio,	645940
SRR24215587	PRJNA812604	SAMN34249994	UPHL_ID	2023-03-21	USA: Utah,	35840
SRR16037997	PRJNA746354	SAMN21418324	Biobot Analytics	2021-08-17/2021-08-18	USA: Pennsylvania,	172000
SRR25404333	PRJNA839090	SAMN36696185	Biobot Analytics	2023-07-05/2023-07-06	USA: Kansas,	90000
SRR25650077	PRJNA957477	SAMN36997259	verily_ww	2023-02-06	USA: California,	21059
SRR24037788	PRJNA896645	SAMN34032355	US CDC NWSS	2022-06-01	USA: Ohio,	20366
ERR10066730	PRJEB55313	SAMEA110620575	University of Liverpool	2021-10-01	United Kingdom,
SRR23309521	PRJNA839090	SAMN33006619	Biobot Analytics	2023-01-16/2023-01-17	USA: Illinois,	265000
SRR21729973	PRJNA839090	SAMN31045565	Biobot Analytics	2022-09-11/2022-09-12	USA: Florida,	463672
ERR7426583	PRJEB48985	SAMEA10802155	CEMM RESEARCH CENTER FOR MOLECULAR MEDICINE OF THE AUSTRIAN ACADEMY OF SCIENCES	2021-02-23	Austria, 47.40261939, 11.83536076,
SRR21356024	PRJNA875125	SAMN30602912	Virginia Tech	2020-12-22	USA: Virginia,	NA
ERR10071179	PRJEB55313	SAMEA110602448	University of Liverpool	2022-01-09	United Kingdom,
ERR10053720	PRJEB55313	SAMEA110594531	University of Liverpool	2021-11-09	United Kingdom,
SRR24134068	PRJNA886720	SAMN34144522	CLT	2023-03-07	USA: North Carolina,	89616
SRR24054924	PRJNA896645	SAMN34058109	US CDC NWSS	2022-08-14	USA: Ohio,	25000
SRR25192487	PRJNA812604	SAMN36357407	UPHL_ID	2023-06-06	USA: Utah,	12451
SRR26028895	PRJNA907019	SAMN37351000	WA_GT	2023-08-31	USA: Washington,	5000
SRR24040862	PRJNA896645	SAMN34035526	US CDC NWSS	2022-06-12	USA: Ohio,	17864
SRR16037864	PRJNA746354	SAMN21418381	Biobot Analytics	2021-08-17/2021-08-18	USA: California,	740000
ERR10061424	PRJEB55313	SAMEA110618213	University of Liverpool	2022-01-20	United Kingdom,
SRR25054678	PRJNA766696	SAMN36026709	TGen North	2023-03-16	USA: Arizona, Yuma County,	500
SRR14276278	PRJNA720687	SAMN18676727	Oregon State University	2020-06-10	USA: Oregon,
SRR22118082	PRJNA896334	SAMN31542279	CSIR-National Chemical Laboratory, Pune	2022-03-21	India: Pune,	NA
SRR23077724	PRJNA748354	SAMN32727814	University of Missouri	2022-11-15	USA: Missouri, USA: Missouri,	20000
SRR22401234	PRJNA839090	SAMN31856470	Biobot Analytics	2022-10-25/2022-10-26	USA: Virginia,	207627
SRR26960003	PRJNA1006637	SAMN38452329	South Dakota INBRE/Avera Institute for Human Genetics	2023-01-11	USA: South Dakota,	10000
ERR12076547	PRJEB65603	SAMEA114430995	statens serum institut	2023-09-05	Denmark, 56.74125, 10.11528,
SRR23077863	PRJNA748354	SAMN32727802	University of Missouri	2022-11-28	USA: Missouri, USA: Missouri,	Not Collected
SRR16828152	PRJNA771693	SAMN22938002	TGen North	2021-01-18	USA: Arizona,	missing
SRR26774310	PRJNA896605	SAMN38193826	US CDC NWSS	2023-01-18	USA: New York,	4480
SRR16688533	PRJNA746354	SAMN21013824	Biobot Analytics	2021-08-02/2021-08-03	USA: New Mexico,	650000
SRR26196759	PRJNA812604	SAMN37567649	UPHL_ID	2023-09-12	USA: Utah,	32451
SRR23365850	PRJNA850375	SAMN33193962	CDPHE-COVID	2022-07-11	USA: Colorado, Larimer, county,	26621
SRR15240410	PRJNA748354	SAMN26199203	University of Missouri	2021-05-25	USA: Missouri, USA: Missouri,	123180
SRR24054993	PRJNA896645	SAMN34058438	US CDC NWSS	2022-10-16	USA: Ohio,	15284
ERR10060394	PRJEB55313	SAMEA110620261	University of Liverpool	2022-03-01	United Kingdom,
SRR22720020	PRJNA839090	SAMN32206441	Biobot Analytics	2022-11-28/2022-11-29	USA: Rhode Island,	10000
SRR26775868	PRJNA896605	SAMN38190382	US CDC NWSS	2023-06-06	USA: New York,	53437
SRR26348017	PRJNA874025	SAMN37766089	DCLS-NGS	2023-09-18	USA: Virginia,	52500
SRR21194555	PRJNA839090	SAMN30486135	Biobot Analytics	2022-08-07/2022-08-08	USA: Washington,	3000
ERR9862839	PRJEB44932	SAMEA110150358	Swiss Institute of Bioinformatics, Switzerland	2021-05-05	Switzerland, 46.5202, 6.5929, VD - Lausanne - STEP Vidy,
SRR25144781	PRJNA839090	SAMN36297704	Biobot Analytics	2023-06-15	USA: Virginia,	5000
ERR10057238	PRJEB55313	SAMEA110612627	University of Liverpool	2021-10-07	United Kingdom,
SRR18284230	PRJNA801677	SAMN26544653	Biobot Analytics	2022-01-13/2022-01-14	USA: Massachusetts,	60000
SRR14758736	PRJNA735936	SAMN19604801	University of Louisville	2021-04-06	USA: Kentucky,
SRR19994965	PRJNA856091	SAMN29439548	Technical University of Darmstadt	2021-11-22	Germany,	NA
ERR10062831	PRJEB55313	SAMEA110612603	University of Liverpool	2022-02-26	United Kingdom,
SRR26512210	PRJNA874025	SAMN37977520	DCLS-NGS	2023-10-02	USA: Virginia,	7300
ERR10061863	PRJEB55313	SAMEA110614863	University of Liverpool	2022-02-08	United Kingdom,
SRR26339571	PRJNA874025	SAMN37753228	DCLS-NGS	2023-05-29	USA: Virginia,	300000
ERR10067234	PRJEB55313	SAMEA110625169	University of Liverpool	2021-10-29	United Kingdom,
SRR25652935	PRJNA957477	SAMN36997662	verily_ww	2023-01-17	USA: California,	740000
SRR23510211	PRJNA850375	SAMN33338110	CDPHE-COVID	2022-09-20	USA: Colorado, Ouray, county,	2152
SRR24128174	PRJNA839090	SAMN34137402	Biobot Analytics	2023-03-27/2023-03-28	USA: New Jersey,	40000
SRR24156374	PRJNA839090	SAMN34168495	Biobot Analytics	2023-04-02/2023-04-03	USA: Louisiana,	60000
ERR9862833	PRJEB44932	SAMEA110150352	Swiss Institute of Bioinformatics, Switzerland	2021-04-08	Switzerland, 47.4902, 9.5673, SG - Altenrhein - ARA Altenrhein,
SRR25652310	PRJNA957477	SAMN36997993	verily_ww	2023-06-06	USA: California,	250000
SRR22235368	PRJNA764685	SAMN31664406	NMSU-FSL	2022-10-05	USA: New Mexico,	90000
ERR7565941	PRJEB48206	SAMEA11458823	ERASMUS MC, UNIVERISTY MEDICAL CENTER	2020-11-09	Netherlands, Rotterdam, Katendrecht,
SRR26773361	PRJNA896605	SAMN38191692	US CDC NWSS	2023-04-26	USA: New York,	6734
SRR23716856	PRJNA839090	SAMN33006895	Biobot Analytics	2022-11-23/2022-11-24	USA: California,	14276
SRR23905700	PRJNA748354	SAMN33813504	University of Missouri	2023-03-07	USA: Missouri, USA: Missouri,	Not Collected
ERR12653937	PRJEB44932	SAMEA115182078	swiss pathogen surveillance platform (spsp)	2023-08-03	Switzerland, SZ,
SRR24033496	PRJNA896645	SAMN34022455	US CDC NWSS	2022-05-15	USA: Ohio,	27000
ERR10060316	PRJEB55313	SAMEA110618610	University of Liverpool	2022-03-02	United Kingdom,
SRR25650905	PRJNA957477	SAMN36997637	verily_ww	2023-07-17	USA: California,	215000
SRR24190528	PRJNA842493	SAMN34223510	Disease Prevention and Control	2023-03-20	USA: Texas, Houston,	20758
SRR22236659	PRJNA801677	SAMN31659300	Biobot Analytics	2022-05-15/2022-05-16	USA: Rhode Island,	3000
ERR7427877	PRJEB48985	SAMEA10803560	CEMM RESEARCH CENTER FOR MOLECULAR MEDICINE OF THE AUSTRIAN ACADEMY OF SCIENCES	2021-08-08	Austria, 47.48594452, 9.676527658,
ERR9813728	PRJEB53325	SAMEA14508688	University of Liverpool	2021-03-12	United Kingdom,
SRR24433262	PRJNA839090	SAMN34586337	Biobot Analytics	2023-04-24/2023-04-25	USA: Pennsylvania,	88000
ERR10057066	PRJEB55313	SAMEA110593183	University of Liverpool	2021-10-05	United Kingdom,
ERR10050068	PRJEB55313	SAMEA110630937	University of Liverpool	2022-01-14	United Kingdom,
ERR10058120	PRJEB55313	SAMEA110596185	University of Liverpool	2021-12-14	United Kingdom,
SRR16776242	PRJNA748354	SAMN26199374	University of Missouri	2021-08-18	USA: Missouri, USA: Missouri,	9000
SRR21356648	PRJNA839090	SAMN30603126	Biobot Analytics	2022-08-14/2022-08-15	USA: Hawaii,	700000
SRR25478837	PRJNA839090	SAMN36786465	Biobot Analytics	2023-07-17/2023-07-18	USA: Indiana,	67000
SRR16037265	PRJNA746354	SAMN21583968	Biobot Analytics	2021-08-10/2021-08-11	USA: Missouri,	39566
ERR5019816	PRJEB42191	SAMEA7742466	BANGOR UNIVERSITY	2020-04-27	United Kingdom, Northwest England,
SRR23752711	PRJNA839090	SAMN33603425	Biobot Analytics	2023-02-21/2023-02-22	USA: Connecticut,	10000
ERR10049614	PRJEB55313	SAMEA110625451	University of Liverpool	2021-11-17	United Kingdom,
SRR23056069	PRJNA916712	SAMN32674144	Tata Institute for Genetics and Society	2022-01-03	India:Bengaluru,Cubbon Park,	40000
ERR9861621	PRJEB44932	SAMEA110149141	Swiss Institute of Bioinformatics, Switzerland	2021-09-08	Switzerland, 46.9174, 7.24057, BE - Laupen - ARA Sensetal,
SRR26054269	PRJNA839090	SAMN37385293	Biobot Analytics	2023-09-04/2023-09-05	USA: Wyoming,	13036
SRR25300778	PRJNA957477	SAMN36469046	verily_ww	2022-12-05	USA: California,	1500000
SRR25300164	PRJNA957477	SAMN36468869	verily_ww	2022-12-25	USA: California,	250000
SRR15241029	PRJNA748354	SAMN26199208	University of Missouri	2021-05-26	USA: Missouri, USA: Missouri,	12000
SRR23293589	PRJNA850375	SAMN32980227	CDPHE-COVID	2022-06-27	USA: Colorado, Las Animas, county,	14286
SRR17978190	PRJNA801677	SAMN25850072	Biobot Analytics	2021-12-09/2021-12-10	USA: Massachusetts,	100000
SRR22315994	PRJNA839090	SAMN31759961	Biobot Analytics	2022-10-31/2022-11-01	USA: Maryland,	11000
SRR23510500	PRJNA850375	SAMN33338138	CDPHE-COVID	2022-09-22	USA: Colorado, Archuleta, county,	27857
SRR23590723	PRJNA850375	SAMN33416887	CDPHE-COVID	2022-11-03	USA: Colorado, Boulder, county,	17601
ERR7427651	PRJEB48985	SAMEA10803333	CEMM RESEARCH CENTER FOR MOLECULAR MEDICINE OF THE AUSTRIAN ACADEMY OF SCIENCES	2021-07-06	Austria, 47.48594452, 9.676527658,
SRR23103115	PRJNA839090	SAMN32771384	Biobot Analytics	2023-01-03/2023-01-04	USA: Kansas,	66377
ERR10052770	PRJEB55313	SAMEA110595624	University of Liverpool	2021-10-13	United Kingdom,
SRR23311168	PRJNA896161	SAMN33011488	HARRISLAB	2022-11-30	USA: North Carolina,	84189
ERR10069115	PRJEB55313	SAMEA110630935	University of Liverpool	2021-10-01	United Kingdom,
ERR11723983	PRJEB64355	SAMEA114072713	University of Liverpool	2022	United Kingdom,
SRR18128327	PRJNA748354	SAMN26209965	University of Missouri	2022-01-11	USA: Missouri, USA: Missouri,	316
ERR10060244	PRJEB55313	SAMEA110617398	University of Liverpool	2022-02-22	United Kingdom,
ERR9861606	PRJEB44932	SAMEA110149126	Swiss Institute of Bioinformatics, Switzerland	2021-09-14	Switzerland, 47.4007, 8.481, ZH - Z√ºrich - ARA Werdh√∂lzli,
ERR10062418	PRJEB55313	SAMEA110613043	University of Liverpool	2022-01-18	United Kingdom,
SRR23103121	PRJNA839090	SAMN32771378	Biobot Analytics	2023-01-03/2023-01-04	USA: Texas,	415000
SRR16037887	PRJNA746354	SAMN21418202	Biobot Analytics	2021-08-17/2021-08-18	USA: Georgia,	129400
SRR25657494	PRJNA839090	SAMN37007735	Biobot Analytics	2023-08-08/2023-08-09	USA: Rhode Island,	240000
SRR26666544	PRJNA896645	SAMN38093927	US CDC NWSS	2023-10-10	USA: Ohio,	3300
ERR8610415	PRJEB48985	SAMEA13010207	CEMM RESEARCH CENTER FOR MOLECULAR MEDICINE OF THE AUSTRIAN ACADEMY OF SCIENCES	2021-10-24	Austria, 46.779581137, 13.5190116100001,
ERR10050354	PRJEB55313	SAMEA110604012	University of Liverpool	2022-02-25	United Kingdom,
ERR10553863	PRJEB57192	SAMEA112140863	university of exeter	2022-03-12	United Kingdom,
ERR7427349	PRJEB48985	SAMEA10803031	CEMM RESEARCH CENTER FOR MOLECULAR MEDICINE OF THE AUSTRIAN ACADEMY OF SCIENCES	2021-05-27	Austria, 46.62292083, 14.55178788,
SRR19603213	PRJNA801677	SAMN28945778	Biobot Analytics	2022-03-02/2022-03-03	USA: Pennsylvania,	200000
ERR12141822	PRJEB67638	SAMEA114518924	Swedish Environmental Epidemiology Center	2023-09-04	Sweden, 55.6331544, 13.04229,
SRR19461404	PRJNA812604	SAMN28788988	UPHL_ID	2022-04-12	USA: Utah,	102624
SRR16004565	PRJNA765031	SAMN21541305	Laboratoire national de sante	2020-12-06	Luxembourg: UEBERSYREN,	NA
SRR22236445	PRJNA801677	SAMN31660085	Biobot Analytics	2022-07-13/2022-07-14	USA: Pennsylvania,	172000
SRR22341183	PRJNA850375	SAMN31777285	CDPHE-COVID	2021-08-12	USA: Colorado, Larimer, county,	66429
ERR10061602	PRJEB55313	SAMEA110636889	University of Liverpool	2022-01-29	United Kingdom,
ERR10058194	PRJEB55313	SAMEA110596459	University of Liverpool	2022-01-04	United Kingdom,
SRR22971793	PRJNA862960	SAMN32575240	Biobot Analytics	2022-12-18/2022-12-19	USA: Pennsylvania,	10500
SRR25650428	PRJNA957477	SAMN36997481	verily_ww	2023-05-10	USA: California,	131000
SRR25657485	PRJNA839090	SAMN37007661	Biobot Analytics	2023-08-06/2023-08-07	USA: South Dakota,	13289
SRR24148643	PRJNA896645	SAMN34157683	US CDC NWSS	2023-03-26	USA: Ohio,	6000
ERR10067972	PRJEB55313	SAMEA110607500	University of Liverpool	2021-10-03	United Kingdom,
SRR25404343	PRJNA839090	SAMN36696131	Biobot Analytics	2023-07-11/2023-07-12	USA: Connecticut,	25000
ERR10062566	PRJEB55313	SAMEA110614591	University of Liverpool	2022-02-16	United Kingdom,
SRR26549416	PRJNA896645	SAMN38020320	US CDC NWSS	2023-09-17	USA: Ohio,	195577
SRR25886336	PRJNA938474	SAMN37214488	Oregon State University	2023-08-02	USA: Oregon,	40000
SRR19579763	PRJNA801677	SAMN28920935	Biobot Analytics	2022-02-20/2022-02-21	USA: Georgia,	60000
ERR10550767	PRJEB57192	SAMEA112140074	university of exeter	2022-03-17	United Kingdom,
SRR22128803	PRJNA839090	SAMN31553194	Biobot Analytics	2022-10-17/2022-10-18	USA: Florida,	100000
ERR10060802	PRJEB55313	SAMEA110638352	University of Liverpool	2022-03-09	United Kingdom,
ERR10551121	PRJEB57192	SAMEA112140418	university of exeter	2022-03-24	United Kingdom,
ERR10057381	PRJEB55313	SAMEA110613097	University of Liverpool	2021-12-18	United Kingdom,
ERR10062845	PRJEB55313	SAMEA110593636	University of Liverpool	2022-02-05	United Kingdom,
SRR23716859	PRJNA839090	SAMN32575576	Biobot Analytics	2022-12-19/2022-12-20	USA: Nevada,	265000
SRR22304328	PRJNA812604	SAMN31746057	UPHL_ID	2022-09-01	USA: Utah,	24970
SRR22710098	PRJNA850375	SAMN32131029	CDPHE-COVID	2021-10-27	USA: Colorado, Larimer, county,	5818
SRR23702947	PRJNA941107	SAMN33590144	National Institute for Communicable Diseases (NICD)	2021-08-16	South Africa: Zandvleit Wastewater, City of Cape Town MM, Western Cape,	NA
SRR26775664	PRJNA896605	SAMN38189599	US CDC NWSS	2023-07-05	USA: New York,	1307
SRR21613739	PRJNA881396	SAMN30903014	University of California Berkeley	2022-01-16	USA: California,	2000000
SRR18390441	PRJNA801677	SAMN26725636	Biobot Analytics	2022-01-26/2022-01-27	USA: Massachusetts,	1000000
SRR26774497	PRJNA896605	SAMN38187382	US CDC NWSS	2023-09-28	USA: New York,	16507
SRR26772568	PRJNA896605	SAMN38192249	US CDC NWSS	2023-03-30	USA: New York,	27494
ERR9812752	PRJEB53325	SAMEA14509165	University of Liverpool	2021-05-01	United Kingdom,
SRR23366128	PRJNA850375	SAMN33194415	CDPHE-COVID	2022-07-20	USA: Colorado, Douglas, county,	60571
ERR10064985	PRJEB55313	SAMEA110633837	University of Liverpool	2022-03-09	United Kingdom,
SRR23064300	PRJNA916913	SAMN32288015	University of Nevada, Reno	2022-09	USA: Nevada, Reno,	6000
SRR23948689	PRJNA886720	SAMN33872227	CLT	2023-02-17	USA: North Carolina,	173000
SRR25791099	PRJNA886720	SAMN37196151	CLT	2023-06-20	USA: North Carolina,	89616
SRR25833273	PRJNA896645	SAMN37213860	US CDC NWSS	2023-08-20	USA: Ohio,	17864
SRR26150587	PRJNA850375	SAMN37513596	CDPHE-COVID	2023-08-23	USA: Colorado, Denver, county,	345454
SRR18128269	PRJNA748354	SAMN26209974	University of Missouri	2022-01-17	USA: Missouri, USA: Missouri,	2100
ERR10055914	PRJEB55313	SAMEA110615745	University of Liverpool	2021-11-27	United Kingdom,
ERR9862473	PRJEB44932	SAMEA110149992	Swiss Institute of Bioinformatics, Switzerland	2021-03-12	Switzerland, 46.5202, 6.5929, VD - Lausanne - STEP Vidy,
SRR22324002	PRJNA748354	SAMN31772114	University of Missouri	2022-11-07	USA: Missouri, USA: Missouri,	16000
SRR23499290	PRJNA839090	SAMN33326547	Biobot Analytics	2023-02-06/2023-02-07	USA: Tennessee,	600000
SRR18128408	PRJNA748354	SAMN26209961	University of Missouri	2022-01-25	USA: Missouri, USA: Missouri,	900
SRR20822839	PRJNA839090	SAMN30133256	Biobot Analytics	2022-07-20/2022-07-21	USA: Louisiana,	389000
SRR23365998	PRJNA850375	SAMN33194567	CDPHE-COVID	2022-08-18	USA: Colorado, Weld, county,	83319
SRR23001946	PRJNA812604	SAMN32619897	UPHL_ID	2022-11-08	USA: Utah,	36244
SRR24057848	PRJNA896645	SAMN34061242	US CDC NWSS	2022-12-04	USA: Ohio,	8655
SRR26030463	PRJNA839090	SAMN37350672	Biobot Analytics	2023-08-28/2023-08-29	USA: Maine,	3000
SRR16776311	PRJNA748354	SAMN26199368	University of Missouri	2021-07-26	USA: Missouri, USA: Missouri,	1960
ERR7428085	PRJEB48985	SAMEA10803768	CEMM RESEARCH CENTER FOR MOLECULAR MEDICINE OF THE AUSTRIAN ACADEMY OF SCIENCES	2021-08-31	Austria, 47.80061659, 16.51725031,
ERR7566103	PRJEB48206	SAMEA11458986	ERASMUS MC, UNIVERISTY MEDICAL CENTER	2021-02-22	Netherlands, Rotterdam, Heemraadsplein,
SRR26668635	PRJNA748354	SAMN38102128	University of Missouri	2023-10-24	USA: Missouri, USA: Missouri,	Not Collected
SRR18761752	PRJNA826708	SAMN27578288	the University of Queensland	2021	Australia:Brisbane,	NA
SRR21112117	PRJNA839090	SAMN30378827	Biobot Analytics	2022-07-31/2022-08-01	USA: Washington,	162100
SRR24808426	PRJNA850375	SAMN35572569	CDPHE-COVID	2023-03-20	USA: Colorado, Summit, county,	7857
SRR24982079	PRJNA938474	SAMN35811228	Oregon State University	2023-05-07	USA: Oregon,	34615
ERR10049613	PRJEB55313	SAMEA110631400	University of Liverpool	2021-10-24	United Kingdom,
SRR19676551	PRJNA812604	SAMN29146501	UPHL_ID	2021-12-28	USA: Utah,	253112
SRR26778143	PRJNA896605	SAMN38186943	US CDC NWSS	2023-10-19	USA: New York,	5361
SRR19461458	PRJNA812604	SAMN28788930	UPHL_ID	2022-04-05	USA: Utah,	29513
ERR7427762	PRJEB48985	SAMEA10803445	CEMM RESEARCH CENTER FOR MOLECULAR MEDICINE OF THE AUSTRIAN ACADEMY OF SCIENCES	2021-07-25	Austria, 48.17226662, 16.46526508,
SRR22241900	PRJNA801677	SAMN31657909	Biobot Analytics	2022-04-03/2022-04-04	USA: Connecticut,	45878
SRR21959281	PRJNA839090	SAMN31352614	Biobot Analytics	2022-10-02/2022-10-03	USA: Connecticut,	19500
SRR24808425	PRJNA850375	SAMN35572570	CDPHE-COVID	2023-03-21	USA: Colorado, Weld, county,	20000
ERR10049880	PRJEB55313	SAMEA110600783	University of Liverpool	2022-01-14	United Kingdom,
SRR16037230	PRJNA746354	SAMN21584045	Biobot Analytics	2021-08-10/2021-08-11	USA: Minnesota,	5000
ERR8610763	PRJEB48985	SAMEA13010555	CEMM RESEARCH CENTER FOR MOLECULAR MEDICINE OF THE AUSTRIAN ACADEMY OF SCIENCES	2021-11-23	Austria, 48.134583423, 16.541222116,
SRR23590347	PRJNA850375	SAMN33417198	CDPHE-COVID	2022-11-03	USA: Colorado, El Paso, county,	9286
ERR10052741	PRJEB55313	SAMEA110595761	University of Liverpool	2021-10-05	United Kingdom,
SRR22260320	PRJNA801677	SAMN31660655	Biobot Analytics	2022-07-25/2022-07-26	USA: Delaware,	500000
SRR22401627	PRJNA839090	SAMN31856667	Biobot Analytics	2022-11-08/2022-11-09	USA: Pennsylvania,	10000
SRR25886290	PRJNA938474	SAMN37214577	Oregon State University	2023-08-16	USA: Oregon,	18775
SRR21838033	PRJNA850375	SAMN31095838	CDPHE-COVID	2021-04-08	USA: Colorado, Adams county,	54560.5
ERR10055580	PRJEB55313	SAMEA110622583	University of Liverpool	2022-01-08	United Kingdom,
SRR26774487	PRJNA896605	SAMN38187372	US CDC NWSS	2023-09-28	USA: New York,	78444
SRR26425073	PRJNA957477	SAMN37875810	verily_ww	2023-09-27	USA: Kentucky,	423913
ERR9862709	PRJEB44932	SAMEA110150228	Swiss Institute of Bioinformatics, Switzerland	2021-02-23	Switzerland, 46.9174, 7.24057, BE - Laupen - ARA Sensetal,
ERR10059216	PRJEB55313	SAMEA110632936	University of Liverpool	2021-12-29	United Kingdom,
SRR19512771	PRJNA812604	SAMN28814956	UPHL_ID	2022-04-21	USA: Utah,	21443
SRR17853783	PRJNA735936	SAMN25563819	University of Louisville	2022-01-24	USA: Kentucky,	35956
SRR25948606	PRJNA850375	SAMN37317553	CDPHE-COVID	2023-08-03	USA: Colorado, La Plata, county,	23429
ERR10053066	PRJEB55313	SAMEA110592191	University of Liverpool	2022-01-05	United Kingdom,
SRR17214157	PRJNA788395	SAMN23969915	McGill University	2021-02-24	Canada:Quebec,Montreal,	28310
SRR19995011	PRJNA856091	SAMN29439594	Technical University of Darmstadt	2022-02-15	Germany,	NA
SRR27148809	PRJNA896605	SAMN38471927	US CDC NWSS	2023-10-31	USA: New York,	3076
ERR10056162	PRJEB55313	SAMEA110635265	University of Liverpool	2021-12-11	United Kingdom,
SRR24899640	PRJNA839090	SAMN35716019	Biobot Analytics	2023-05-30/2023-05-31	USA: Kansas,	66377
SRR20828820	PRJNA769667	SAMN30152313	FDA_NJDOH	2022-07-07	USA: New Jersey,	27000
SRR26099342	PRJNA839090	SAMN37442112	Biobot Analytics	2023-09-05/2023-09-06	USA: Connecticut,	25000
ERR10067487	PRJEB55313	SAMEA110605286	University of Liverpool	2021-12-15	United Kingdom,
SRR21812955	PRJNA748354	SAMN31157583	University of Missouri	2022-09-06	USA: Missouri, USA: Missouri,	76759
ERR10054352	PRJEB55313	SAMEA110619684	University of Liverpool	2021-12-15	United Kingdom,
SRR26666391	PRJNA812604	SAMN38093801	UPHL_ID	2023-09-28	USA: Utah,	2863
SRR26150501	PRJNA850375	SAMN37513738	CDPHE-COVID	2023-08-22	USA: Colorado, Ouray, county,	1386
ERR10059556	PRJEB55313	SAMEA110612463	University of Liverpool	2021-12-02	United Kingdom,
SRR20822815	PRJNA839090	SAMN30133045	Biobot Analytics	2022-07-17/2022-07-18	USA: Washington,	7125
SRR22312711	PRJNA850375	SAMN31756597	CDPHE-COVID	2021-07-15	USA: Colorado, Denver, county,	345454
SRR25404334	PRJNA839090	SAMN36696184	Biobot Analytics	2023-07-05/2023-07-06	USA: Colorado,	7300
SRR17975909	PRJNA765612	SAMN25846577	University of Nevada Reno	2022-02-03	USA: Nevada,	300000
SRR23994082	PRJNA862960	SAMN33948974	Biobot Analytics	2023-03-14/2023-03-15	USA: Pennsylvania,	15700
SRR19451919	PRJNA812604	SAMN28702848	UPHL_ID	2022-03-08	USA: Utah,	254971
ERR10057834	PRJEB55313	SAMEA110595692	University of Liverpool	2022-01-06	United Kingdom,
SRR23499254	PRJNA839090	SAMN33326437	Biobot Analytics	2023-02-05/2023-02-06	USA: South Dakota,	80000
SRR22911285	PRJNA847239	SAMN32478549	ASU_WBE	2021-11-21	USA: Kentucky, Jefferson, Luisville,	missing
SRR25652491	PRJNA957477	SAMN36997680	verily_ww	2023-02-07	USA: California,	740000
SRR26806482	PRJNA850375	SAMN38201864	CDPHE-COVID	2023-10-05	USA: Colorado, El Paso, county,	10000
SRR25407759	PRJNA850375	SAMN36698078	CDPHE-COVID	2023-06-29	USA: Colorado, Douglas, county,	14286
SRR26774293	PRJNA896605	SAMN38193809	US CDC NWSS	2023-01-18	USA: New York,	26651
SRR26799167	PRJNA938474	SAMN38220431	Oregon State University	2022-10-12	USA: Oregon,	21105
SRR26424990	PRJNA957477	SAMN37875885	verily_ww	2023-09-20	USA: California,	250000
SRR24673759	PRJNA748354	SAMN35218055	University of Missouri	2023-04-20	USA: Missouri, USA: Missouri,	14477
ERR9785802	PRJEB48206	SAMEA14456860	ERASMUS MC, UNIVERISTY MEDICAL CENTER	2021-07-30	Netherlands, Rotterdam, Pretorialaan,
SRR27642357	PRJNA1006637	SAMN39502405	South Dakota INBRE/Avera Institute for Human Genetics	2022-08-16	USA: South Dakota,	10000
ERR10054498	PRJEB55313	SAMEA110637899	University of Liverpool	2021-11-25	United Kingdom,
SRR25144862	PRJNA839090	SAMN36297606	Biobot Analytics	2023-06-20/2023-06-21	USA: Kansas,	42235
ERR7426840	PRJEB48985	SAMEA10802521	CEMM RESEARCH CENTER FOR MOLECULAR MEDICINE OF THE AUSTRIAN ACADEMY OF SCIENCES	2021-04-06	Austria, 48.29420464, 16.33998943,
SRR26778094	PRJNA896605	SAMN38188837	US CDC NWSS	2023-08-02	USA: New York,	5789
SRR21729950	PRJNA839090	SAMN31045578	Biobot Analytics	2022-09-11/2022-09-12	USA: Illinois,	240000
ERR8610335	PRJEB48985	SAMEA13010127	CEMM RESEARCH CENTER FOR MOLECULAR MEDICINE OF THE AUSTRIAN ACADEMY OF SCIENCES	2021-10-05	Austria, 47.5045260470001, 9.70669547200004,
ERR12330993	PRJEB61810	SAMEA114705297	Uppsala University	2023-03-07	Sweden, 59.35, 18.22, K√§ppala wastewater treatment plant, Stockholm,
SRR22911143	PRJNA847239	SAMN32478830	ASU_WBE	2022-03-14	USA: Arizona, Maricopa, Tempe,	missing
SRR22879184	PRJNA850375	SAMN32378456	CDPHE-COVID	2022-02-24	USA: Colorado, Alamosa, county,	18364
ERR10050286	PRJEB55313	SAMEA110603611	University of Liverpool	2022-02-25	United Kingdom,
SRR22341088	PRJNA850375	SAMN31777404	CDPHE-COVID	2021-08-18	USA: Colorado, Weld, county,	83319
SRR22312721	PRJNA850375	SAMN31756589	CDPHE-COVID	2021-07-15	USA: Colorado, El Paso, county,	303855
SRR23275639	PRJNA889839	SAMN32963377	Wisconsin State Laboratory of Hygiene	2022-12-28	USA: Wisconsin,	<
SRR15240466	PRJNA748354	SAMN26199199	University of Missouri	2021-06-29	USA: Missouri, USA: Missouri,	10000
SRR23293618	PRJNA850375	SAMN32980136	CDPHE-COVID	2022-05-17	USA: Colorado, Boulder, county,	1786
SRR25651701	PRJNA957477	SAMN36998365	verily_ww	2023-04-18	USA: California,	4000000
SRR23981936	PRJNA839090	SAMN33939585	Biobot Analytics	2023-03-14	USA: Rhode Island,	11000
SRR20822813	PRJNA839090	SAMN30133047	Biobot Analytics	2022-07-17/2022-07-18	USA: California,	230000
ERR7427852	PRJEB48985	SAMEA10803535	CEMM RESEARCH CENTER FOR MOLECULAR MEDICINE OF THE AUSTRIAN ACADEMY OF SCIENCES	2021-08-05	Austria, 48.17226662, 16.46526508,
SRR23702990	PRJNA941107	SAMN33590349	National Institute for Communicable Diseases (NICD)	2021-10-25	South Africa: CENTRAL WASTEWATER TREATMENT WORKS, ETHEKWINI, Kwa-Zulu Natal,	NA
SRR26777689	PRJNA896605	SAMN38189791	US CDC NWSS	2023-06-27	USA: New York,	28914
SRR14010093	PRJNA715712	SAMN18378797	The New School	2021-01-31	USA:New York, Brooklyn, D,
SRR21037449	PRJNA748354	SAMN30303103	University of Missouri	2022-07-26	USA: Missouri, USA: Missouri,	Not Collected
ERR10051231	PRJEB55313	SAMEA110601079	University of Liverpool	2021-10-08	United Kingdom,
SRR25652559	PRJNA957477	SAMN36997802	verily_ww	2023-04-05	USA: California,	9000
ERR8610701	PRJEB48985	SAMEA13010493	CEMM RESEARCH CENTER FOR MOLECULAR MEDICINE OF THE AUSTRIAN ACADEMY OF SCIENCES	2021-11-28	Austria, 47.8335278660001, 16.2756110060001,
SRR23345107	PRJNA931732	SAMN33098959	CSIR-National Chemical Laboratory, Pune	2022-03-31	India: Pune,	NA
SRR17213955	PRJNA788395	SAMN23969672	McGill University	2021-06-07	Canada:Quebec,Montreal,	1700000
SRR23078046	PRJNA748354	SAMN32727798	University of Missouri	2022-12-20	USA: Missouri, USA: Missouri,	60000
SRR26772967	PRJNA896605	SAMN38193924	US CDC NWSS	2023-01-12	USA: New York,	52501
ERR10061119	PRJEB55313	SAMEA110622577	University of Liverpool	2022-01-11	United Kingdom,
SRR17214351	PRJNA788395	SAMN23969995	McGill University	2021-02-26	Canada:Quebec,Montreal,	30729
ERR10059390	PRJEB55313	SAMEA110609646	University of Liverpool	2021-11-23	United Kingdom,
SRR24063116	PRJNA896645	SAMN34067948	US CDC NWSS	2023-03-12	USA: Ohio,	195577
ERR8610734	PRJEB48985	SAMEA13010526	CEMM RESEARCH CENTER FOR MOLECULAR MEDICINE OF THE AUSTRIAN ACADEMY OF SCIENCES	2021-11-28	Austria, 47.5045260470001, 9.70669547200004,
SRR26776365	PRJNA896605	SAMN38189433	US CDC NWSS	2023-07-11	USA: New York,	43074
ERR10057127	PRJEB55313	SAMEA110611464	University of Liverpool	2021-11-11	United Kingdom,
SRR25557232	PRJNA850375	SAMN36772872	CDPHE-COVID	2023-07-13	USA: Colorado, Denver, county,	709904
SRR21729492	PRJNA862960	SAMN31044458	Biobot Analytics	2022-09-11/2022-09-12	USA: Pennsylvania,	25000
SRR16362154	PRJNA771693	SAMN22335438	TGen North	2021-02-08	USA: Maryland,	missing
SRR22323998	PRJNA748354	SAMN31772113	University of Missouri	2022-10-10	USA: Missouri, USA: Missouri,	60000
SRR23590434	PRJNA850375	SAMN33416817	CDPHE-COVID	2022-10-06	USA: Colorado, Teller, county,	7143
SRR17853681	PRJNA735936	SAMN25563573	University of Louisville	2021-09-27	USA: Kentucky,	11203
SRR19350045	PRJNA748354	SAMN28590592	University of Missouri	2022-05-03	USA: Missouri, USA: Missouri,	24174
SRR22324263	PRJNA748354	SAMN31772107	University of Missouri	2022-11-08	USA: Missouri, USA: Missouri,	490000
SRR17454055	PRJNA748354	SAMN26199281	University of Missouri	2021-09-28	USA: Missouri, USA: Missouri,	24174
SRR23386418	PRJNA842493	SAMN33186033	Disease Prevention and Control	2022-12-12	USA: Texas, Houston,	70900
SRR24673780	PRJNA748354	SAMN35218048	University of Missouri	2023-04-25	USA: Missouri, USA: Missouri,	41153
ERR10058906	PRJEB55313	SAMEA110632648	University of Liverpool	2021-11-18	United Kingdom,
SRR21194242	PRJNA839090	SAMN30486309	Biobot Analytics	2022-08-07/2022-08-08	USA: New York,	596326
ERR10550605	PRJEB57192	SAMEA112139915	university of exeter	2022-03-12	United Kingdom,
ERR9861934	PRJEB44932	SAMEA110149454	Swiss Institute of Bioinformatics, Switzerland	2021-07-09	Switzerland, 46.5202, 6.5929, VD - Lausanne - STEP Vidy,
SRR16641399	PRJNA771693	SAMN22666563	TGen North	2021-02-08	USA: Oklahoma,	missing
ERR9861612	PRJEB44932	SAMEA110149132	Swiss Institute of Bioinformatics, Switzerland	2021-09-13	Switzerland, 46.8707, 9.5293, GR - Chur - ARA Chur,
ERR7427808	PRJEB48985	SAMEA10803491	CEMM RESEARCH CENTER FOR MOLECULAR MEDICINE OF THE AUSTRIAN ACADEMY OF SCIENCES	2021-07-31	Austria, 47.50452605, 9.706695472,
SRR22720330	PRJNA839090	SAMN32206372	Biobot Analytics	2022-11-27/2022-11-28	USA: South Carolina,	12000
SRR21554391	PRJNA839090	SAMN30837975	Biobot Analytics	2022-08-29/2022-08-30	USA: California,	47400
SRR22242395	PRJNA801677	SAMN31658689	Biobot Analytics	2022-05-11/2022-05-12	USA: Maine,	3000
ERR10056963	PRJEB55313	SAMEA110610915	University of Liverpool	2021-11-02	United Kingdom,
SRR25258842	PRJNA896645	SAMN36434007	US CDC NWSS	2023-06-21	USA: Ohio,	65000
SRR26621940	PRJNA957477	SAMN38053120	verily_ww	2023-10-11	USA: Nebraska,	240000
SRR18543751	PRJNA801677	SAMN27108431	Biobot Analytics	2022-02-09/2022-02-10	USA: Arizona,	400000
SRR20740604	PRJNA812604	SAMN30088194	UPHL_ID	2022-05-31	USA: Utah,	515494
SRR14621253	PRJNA731975	SAMN19304063	University of British Columbia	2021-03-06	Canada: British Columbia, Metro Vancouver,
ERR10053834	PRJEB55313	SAMEA110614040	University of Liverpool	2021-12-30	United Kingdom,
SRR24049242	PRJNA839090	SAMN34051901	Biobot Analytics	2023-03-19/2023-03-20	USA: New York,	410812
SRR21937885	PRJNA850375	SAMN31274646	CDPHE-COVID	2022-05-02	USA: Colorado, Garfield, county,	16714
ERR10060583	PRJEB55313	SAMEA110637872	University of Liverpool	2022-02-01	United Kingdom,
SRR27840353	PRJNA765346	SAMN39735451	FDA	2022-05-27	USA: Washington,	120000
SRR18530542	PRJNA765612	SAMN27064409	University of Nevada Reno	2022-03-13	USA: Nevada,	200
ERR9862084	PRJEB44932	SAMEA110149604	Swiss Institute of Bioinformatics, Switzerland	2021-06-13	Switzerland, 46.0096, 8.9177, TI - Lugano - CDA Lugano,
SRR15240703	PRJNA748354	SAMN26199201	University of Missouri	2021-06-15	USA: Missouri, USA: Missouri,	174537
ERR7426164	PRJEB48985	SAMEA10801735	CEMM RESEARCH CENTER FOR MOLECULAR MEDICINE OF THE AUSTRIAN ACADEMY OF SCIENCES	2020-10-29	Austria, 47.65417413, 13.122223,
ERR7427685	PRJEB48985	SAMEA10803367	CEMM RESEARCH CENTER FOR MOLECULAR MEDICINE OF THE AUSTRIAN ACADEMY OF SCIENCES	2021-05-31	Austria, 47.4386112, 13.210861,
SRR19845478	PRJNA801677	SAMN29332982	Biobot Analytics	2022-03-21/2022-03-22	USA: Washington,	40000
SRR22292341	PRJNA839090	SAMN31720049	Biobot Analytics	2022-10-31/2022-11-01	USA: Maine,	3000
SRR21613723	PRJNA881396	SAMN30903017	University of California Berkeley	2022-01-09	USA: California,	2200000
ERR10056187	PRJEB55313	SAMEA110614089	University of Liverpool	2021-11-27	United Kingdom,
SRR17853814	PRJNA735936	SAMN25563494	University of Louisville	2021-08-30	USA: Kentucky,	10739
ERR9823896	PRJEB53227	SAMEA110001533	national institute of biology	2021-08-03	Slovenia, 46, 15,
SRR22554114	PRJNA839090	SAMN32076123	Biobot Analytics	2022-11-20/2022-11-21	USA: New York,	596326
SRR26775229	PRJNA896605	SAMN38192755	US CDC NWSS	2023-03-09	USA: New York,	43074
SRR16038169	PRJNA746354	SAMN21418422	Biobot Analytics	2021-08-15	USA: New York,	NA
SRR18583065	PRJNA715712	SAMN27252814	The New School	2021-12-27	USA: New York, USA: Ney York,	Not Collected
SRR26778468	PRJNA896605	SAMN38187611	US CDC NWSS	2023-09-20	USA: New York,	1834
SRR26621904	PRJNA957477	SAMN38053068	verily_ww	2023-10-17	USA: Florida,	920528
SRR23588277	PRJNA839090	SAMN33416451	Biobot Analytics	2023-02-08/2023-02-09	USA: Iowa,	6357
ERR10550520	PRJEB57192	SAMEA112139830	university of exeter	2022-03-12	United Kingdom,
ERR10061813	PRJEB55313	SAMEA110613221	University of Liverpool	2022-01-06	United Kingdom,
SRR23345114	PRJNA931732	SAMN33098953	CSIR-National Chemical Laboratory, Pune	2022-03-04	India: Pune,	NA
SRR22242448	PRJNA801677	SAMN31657825	Biobot Analytics	2022-03-28/2022-03-29	USA: Kentucky,	88715
SRR20680221	PRJNA839090	SAMN30004532	Biobot Analytics	2022-07-12/2022-07-13	USA: Wisconsin,	360000
ERR10057320	PRJEB55313	SAMEA110612890	University of Liverpool	2021-12-02	United Kingdom,
SRR24808320	PRJNA850375	SAMN35571954	CDPHE-COVID	2023-04-13	USA: Colorado, Garfield, county,	16714
SRR23055124	PRJNA916913	SAMN32331779	University of Nevada, Reno	2021-11	USA: Nevada, Reno,	318000
SRR26425099	PRJNA957477	SAMN37875833	verily_ww	2023-10-03	USA: Illinois,	86000
SRR25837969	PRJNA850375	SAMN37214445	CDPHE-COVID	2023-07-20	USA: Colorado, Alamosa, county,	18364
ERR7427571	PRJEB48985	SAMEA10803253	CEMM RESEARCH CENTER FOR MOLECULAR MEDICINE OF THE AUSTRIAN ACADEMY OF SCIENCES	2021-06-22	Austria, 47.60395253, 12.1879538,
ERR10068021	PRJEB55313	SAMEA110631113	University of Liverpool	2021-10-15	United Kingdom,
SRR21356728	PRJNA839090	SAMN30602944	Biobot Analytics	2022-08-14/2022-08-15	USA: Texas,	415000
ERR7566054	PRJEB48206	SAMEA11458937	ERASMUS MC, UNIVERISTY MEDICAL CENTER	2021-02-08	Netherlands, Rotterdam, Everlo Waalhaven,
SRR24455747	PRJNA850375	SAMN34719438	CDPHE-COVID	2022-11-08	USA: Colorado, Jackson, county,	1536
SRR22241737	PRJNA801677	SAMN31657925	Biobot Analytics	2022-04-04/2022-04-05	USA: South Carolina,	140280
SRR23588279	PRJNA839090	SAMN33416449	Biobot Analytics	2023-02-08/2023-02-09	USA: Pennsylvania,	22000
SRR17724344	PRJNA765612	SAMN25231034	University of Nevada Reno	2021-10-08	USA: Nevada,	300000
SRR25144709	PRJNA839090	SAMN36297525	Biobot Analytics	2023-06-19/2023-06-20	USA: Indiana,	315000
SRR23103006	PRJNA839090	SAMN32771363	Biobot Analytics	2023-01-03/2023-01-04	USA: Louisiana,	47000
ERR10060947	PRJEB55313	SAMEA110638730	University of Liverpool	2022-02-26	United Kingdom,
SRR16776216	PRJNA748354	SAMN26199365	University of Missouri	2021-08-16	USA: Missouri, USA: Missouri,	2200
SRR23365899	PRJNA850375	SAMN33194331	CDPHE-COVID	2022-07-14	USA: Colorado, El Paso, county,	102204
SRR26666559	PRJNA896645	SAMN38093942	US CDC NWSS	2023-10-15	USA: Ohio,	31430
SRR24900707	PRJNA896645	SAMN35313204	US CDC NWSS	2023-04-30	USA: Ohio,	12000
ERR10052824	PRJEB55313	SAMEA110595677	University of Liverpool	2021-10-19	United Kingdom,
SRR24049257	PRJNA839090	SAMN34051888	Biobot Analytics	2023-03-21	USA: Virginia,	30000
SRR20325968	PRJNA839090	SAMN29844894	Biobot Analytics	2022-07-04/2022-07-05	USA: Georgia,	197191
ERR10068820	PRJEB55313	SAMEA110604702	University of Liverpool	2021-11-14	United Kingdom,
SRR23994084	PRJNA862960	SAMN33948972	Biobot Analytics	2023-03-13/2023-03-14	USA: Pennsylvania,	16000
SRR20680042	PRJNA839090	SAMN30004333	Biobot Analytics	2022-07-11	USA: Kansas,	1955
ERR10058678	PRJEB55313	SAMEA110619365	University of Liverpool	2022-01-08	United Kingdom,
SRR20740606	PRJNA812604	SAMN30088192	UPHL_ID	2022-05-31	USA: Utah,	32451
SRR23386036	PRJNA842493	SAMN33185376	Disease Prevention and Control	2022-08-01	USA: Texas, Houston,	28742
SRR18539275	PRJNA819090	SAMN27104505	The Scripps Research Institute	2021-01-03 00:00:00+00:00	USA: California, UCSD Campus,	NA
SRR22793384	PRJNA812604	SAMN32287366	UPHL_ID	2022-08-30	USA: Utah,	2863
SRR22401514	PRJNA839090	SAMN31856416	Biobot Analytics	2022-10-25/2022-10-26	USA: South Dakota,	80000
SRR26078357	PRJNA748354	SAMN37419964	University of Missouri	2023-08-08	USA: Missouri, USA: Missouri,	123180
SRR22710020	PRJNA850375	SAMN32130799	CDPHE-COVID	2022-01-13	USA: Colorado, Larimer, county,	17997
SRR25652548	PRJNA957477	SAMN36997825	verily_ww	2023-04-12	USA: California,	44000
SRR23904945	PRJNA946141	SAMN33812400	University of Miami	2021-09-07	USA: Florida,	414
SRR24156517	PRJNA907019	SAMN34168844	WA_GT	2023-03-30	USA: Washington,	15000
SRR23510151	PRJNA850375	SAMN33337984	CDPHE-COVID	2022-10-06	USA: Colorado, Larimer, county,	26621
ERR10055278	PRJEB55313	SAMEA110639443	University of Liverpool	2021-11-25	United Kingdom,
SRR23458538	PRJNA839090	SAMN33291956	Biobot Analytics	2023-02-01/2023-02-02	USA: California,	14276
SRR26777750	PRJNA896605	SAMN38190080	US CDC NWSS	2023-06-19	USA: New York,	26270
SRR26441304	PRJNA896645	SAMN37884772	US CDC NWSS	2023-10-01	USA: Ohio,	13169
SRR23702792	PRJNA941107	SAMN33590038	National Institute for Communicable Diseases (NICD)	2021-07-13	South Africa: Zandvleit Wastewater, City of Cape Town MM, Western Cape,	NA
ERR10070811	PRJEB55313	SAMEA110602105	University of Liverpool	2021-10-03	United Kingdom,
SRR24637283	PRJNA839090	SAMN34232057	Biobot Analytics	2023-04-06/2023-04-07	USA: Washington,	753
SRR22236329	PRJNA801677	SAMN31659558	Biobot Analytics	2022-06-06/2022-06-07	USA: Missouri,	39566
SRR22259649	PRJNA801677	SAMN31660790	Biobot Analytics	2022-08-02/2022-08-03	USA: Kansas,	94465
SRR22401204	PRJNA839090	SAMN31856523	Biobot Analytics	2022-10-26/2022-10-27	USA: Florida,	277823
SRR27006759	PRJNA957477	SAMN36468648	verily_ww	2022-04-01	USA: California,	250000
ERR10554340	PRJEB57192	SAMEA112141224	university of exeter	not provided
SRR24696544	PRJNA839090	SAMN35327149	Biobot Analytics	2023-05-10	USA: Puerto Rico,	62374
ERR10062204	PRJEB55313	SAMEA110635944	University of Liverpool	2022-03-03	United Kingdom,
SRR22236726	PRJNA801677	SAMN31659687	Biobot Analytics	2022-06-13/2022-06-14	USA: Oregon,	34000
SRR24057178	PRJNA896645	SAMN34061240	US CDC NWSS	2022-12-18	USA: Ohio,	8655
SRR22710209	PRJNA850375	SAMN32130927	CDPHE-COVID	2022-01-06	USA: Colorado, Summit, county,	35643
SRR23038334	PRJNA839090	SAMN32663617	Biobot Analytics	2022-12-26/2022-12-27	USA: Rhode Island,	6000
SRR19579823	PRJNA801677	SAMN28920907	Biobot Analytics	2022-02-20/2022-02-21	USA: Alabama,	50000
SRR21836312	PRJNA887942	SAMN31204601	MLW	2022-01-06	Malawi: Blantyre_76,	800000
SRR26078117	PRJNA748354	SAMN37419945	University of Missouri	2023-07-18	USA: Missouri, USA: Missouri,	15906
SRR24746304	PRJNA812604	SAMN35150292	UPHL_ID	2023-04-20	USA: Utah,	208850
ERR9861225	PRJEB44932	SAMEA110148756	Swiss Institute of Bioinformatics, Switzerland	2021-11-28	Switzerland, 47.4902, 9.5673, SG - Altenrhein - ARA Altenrhein,
SRR25343383	PRJNA839090	SAMN36618053	Biobot Analytics	2023-07-09/2023-07-10	USA: New York,	588772
SRR23863728	PRJNA839090	SAMN33758546	Biobot Analytics	2023-03-05/2023-03-06	USA: Vermont,	3000
SRR22241696	PRJNA801677	SAMN31658037	Biobot Analytics	2022-04-03/2022-04-04	USA: Texas,	510000
ERR10052537	PRJEB55313	SAMEA110632587	University of Liverpool	2021-12-11	United Kingdom,
SRR25948612	PRJNA850375	SAMN37317526	CDPHE-COVID	2023-08-03	USA: Colorado, Summit, county,	28571
SRR26777018	PRJNA896605	SAMN38192808	US CDC NWSS	2023-03-07	USA: New York,	278775
SRR23823793	PRJNA896161	SAMN33731355	HARRISLAB	2023-02-06	USA: North Carolina,	7776
SRR21730073	PRJNA839090	SAMN31045628	Biobot Analytics	2022-09-11/2022-09-12	USA: Alabama,	19000
SRR26776164	PRJNA896605	SAMN38188122	US CDC NWSS	2023-08-30	USA: New York,	3750
ERR9862080	PRJEB44932	SAMEA110149600	Swiss Institute of Bioinformatics, Switzerland	2021-06-09	Switzerland, 46.0096, 8.9177, TI - Lugano - CDA Lugano,
ERR7566030	PRJEB48206	SAMEA11458912	ERASMUS MC, UNIVERISTY MEDICAL CENTER	2021-01-27	Netherlands, Rotterdam, Bergschenhoek,
SRR26772503	PRJNA896605	SAMN38192056	US CDC NWSS	2023-04-11	USA: New York,	142478
ERR10068999	PRJEB55313	SAMEA110598242	University of Liverpool	2021-11-28	United Kingdom,
ERR10064234	PRJEB55313	SAMEA110611542	University of Liverpool	2022-01-19	United Kingdom,
SRR23900720	PRJNA812604	SAMN33799627	UPHL_ID	2023-02-09	USA: Utah,	64533
SRR25070991	PRJNA839090	SAMN36071515	Biobot Analytics	2023-06-18/2023-06-19	USA: Florida,	50000
SRR23458472	PRJNA839090	SAMN33291874	Biobot Analytics	2023-02-01/2023-02-02	USA: Virginia,	65000
SRR26775890	PRJNA896605	SAMN38190558	US CDC NWSS	2023-05-31	USA: New York,	8568
SRR23499184	PRJNA839090	SAMN33326500	Biobot Analytics	2023-02-05/2023-02-06	USA: New York,	244918
ERR12654446	PRJEB44932	SAMEA115182188	swiss pathogen surveillance platform (spsp)	2023-07-20	Switzerland, SO,
ERR10055729	PRJEB55313	SAMEA110634823	University of Liverpool	2021-10-27	United Kingdom,
SRR24057230	PRJNA896645	SAMN34061412	US CDC NWSS	2022-12-04	USA: Ohio,	300
SRR19688129	PRJNA769667	SAMN29151251	FDA_NJDOH	2022-06-02	USA: New Jersey,	275000
ERR10050563	PRJEB55313	SAMEA110630589	University of Liverpool	2021-11-12	United Kingdom,
ERR10061465	PRJEB55313	SAMEA110618302	University of Liverpool	2022-02-26	United Kingdom,
ERR9813481	PRJEB53325	SAMEA14508608	University of Liverpool	2021-01-30	United Kingdom,
SRR22197749	PRJNA766696	SAMN31612673	fda_az	2022-07-18	USA: Arizona, Yuma County,	1000
SRR25109044	PRJNA896645	SAMN36190839	US CDC NWSS	2023-06-04	USA: Ohio,	566136
SRR26777027	PRJNA896605	SAMN38192817	US CDC NWSS	2023-03-07	USA: New York,	833
SRR16037900	PRJNA746354	SAMN21418190	Biobot Analytics	2021-08-17/2021-08-18	USA: Utah,	65000
SRR26775327	PRJNA896605	SAMN38193173	US CDC NWSS	2023-02-16	USA: New York,	1374
SRR23056063	PRJNA916712	SAMN32674212	Tata Institute for Genetics and Society	2022-01-25	India:Bengaluru,Chikkabanavara,	50000
SRR22793427	PRJNA812604	SAMN32287377	UPHL_ID	2022-09-08	USA: Utah,	9095
ERR7566144	PRJEB48206	SAMEA11459027	ERASMUS MC, UNIVERISTY MEDICAL CENTER	2021-03-19	Netherlands, Rotterdam, Wolphaertsbocht,
SRR24900746	PRJNA896645	SAMN35717643	US CDC NWSS	2023-05-07	USA: Ohio,	125247
SRR25651235	PRJNA957477	SAMN36998474	verily_ww	2023-06-05	USA: California,	230000
SRR26668665	PRJNA748354	SAMN38102127	University of Missouri	2023-10-23	USA: Missouri, USA: Missouri,	11883
SRR25365257	PRJNA762029	SAMN36652432	MA_WWS	2022-05-22/2022-05-23	USA: Massachusetts,	1375228
ERR10065249	PRJEB55313	SAMEA110634268	University of Liverpool	2022-01-13	United Kingdom,
SRR25651245	PRJNA957477	SAMN36998469	verily_ww	2023-06-04	USA: California,	1480000
SRR19350151	PRJNA748354	SAMN28590592	University of Missouri	2022-05-03	USA: Missouri, USA: Missouri,	174537
SRR24696402	PRJNA839090	SAMN35327068	Biobot Analytics	2023-05-08	USA: Tennessee,	300000
SRR26778449	PRJNA896605	SAMN38187496	US CDC NWSS	2023-09-26	USA: New York,	1296
SRR24297214	PRJNA839090	SAMN34359685	Biobot Analytics	2023-04-12	USA: Arkansas,	10500
SRR26441290	PRJNA896645	SAMN37884758	US CDC NWSS	2023-10-02	USA: Ohio,	3276
ERR9813135	PRJEB53325	SAMEA14509243	University of Liverpool	2021-05-17	United Kingdom,
ERR9861784	PRJEB44932	SAMEA110149304	Swiss Institute of Bioinformatics, Switzerland	2021-08-05	Switzerland, 47.4902, 9.5673, SG - Altenrhein - ARA Altenrhein,
SRR26775091	PRJNA896605	SAMN38192302	US CDC NWSS	2023-03-28	USA: New York,	4548
SRR26410929	PRJNA874025	SAMN37857997	DCLS-NGS	2023-07-18	USA: Virginia,	4000
SRR22911154	PRJNA847239	SAMN32478326	ASU_WBE	2021-09-13	USA: Arizona, Maricopa, Tempe,	missing
ERR8610410	PRJEB48985	SAMEA13010202	CEMM RESEARCH CENTER FOR MOLECULAR MEDICINE OF THE AUSTRIAN ACADEMY OF SCIENCES	2021-10-24	Austria, 47.8006165890001, 16.517250307,
ERR9861337	PRJEB44932	SAMEA110148857	Swiss Institute of Bioinformatics, Switzerland	2021-11-03	Switzerland, 47.4902, 9.5673, SG - Altenrhein - ARA Altenrhein,
SRR25651672	PRJNA957477	SAMN36998198	verily_ww	2023-01-28	USA: California,	250000
ERR10550794	PRJEB57192	SAMEA112140101	university of exeter	2022-03-17	United Kingdom,
ERR10063976	PRJEB55313	SAMEA110634051	University of Liverpool	2022-02-17	United Kingdom,
SRR26778163	PRJNA896605	SAMN38187059	US CDC NWSS	2023-10-11	USA: New York,	3793
SRR25651858	PRJNA957477	SAMN36998515	verily_ww	2023-06-25	USA: California,	1480000
SRR26778578	PRJNA896605	SAMN38187988	US CDC NWSS	2023-09-06	USA: New York,	1307
ERR10051638	PRJEB55313	SAMEA110624233	University of Liverpool	2022-01-07	United Kingdom,
ERR10055475	PRJEB55313	SAMEA110639147	University of Liverpool	2021-12-01	United Kingdom,
SRR25429933	PRJNA812604	SAMN36716015	UPHL_ID	2023-06-29	USA: Utah,	94005
SRR15240667	PRJNA748354	SAMN26199217	University of Missouri	2021-05-24	USA: Missouri, USA: Missouri,	Not Collected
SRR26776266	PRJNA896605	SAMN38188544	US CDC NWSS	2023-08-15	USA: New York,	79699
ERR10056170	PRJEB55313	SAMEA110635280	University of Liverpool	2021-10-27	United Kingdom,
SRR19627273	PRJNA812604	SAMN28979645	UPHL_ID	2022-02-17	USA: Utah,	112901
ERR10060997	PRJEB55313	SAMEA110639108	University of Liverpool	2022-02-24	United Kingdom,
SRR22260056	PRJNA801677	SAMN31661235	Biobot Analytics	2022-09-04/2022-09-05	USA: Idaho,	182900
SRR26521706	PRJNA938474	SAMN37982054	Oregon State University	2023-02-09	USA: Oregon,	10520
SRR24057138	PRJNA896645	SAMN34061080	US CDC NWSS	2022-12-11	USA: Ohio,	27000
SRR21966356	PRJNA886720	SAMN31364456	CLT	2022-08-15	USA: North Carolina,	13296
SRR25478782	PRJNA839090	SAMN36786514	Biobot Analytics	2023-07-17/2023-07-18	USA: Florida,	300000
SRR17866120	PRJNA801677	SAMN25600766	Biobot Analytics	2021-12-05/2021-12-06	USA: Massachusetts,	1000000
SRR23077705	PRJNA748354	SAMN32727818	University of Missouri	2022-12-28	USA: Missouri, USA: Missouri,	7001
SRR21449824	PRJNA812604	SAMN30693502	UPHL_ID	2022-08-04	USA: Utah,	21443
SRR26148848	PRJNA938474	SAMN37513148	Oregon State University	2023-03-17	USA: Oregon,	17500
ERR12651018	PRJEB44932	SAMEA115181675	swiss pathogen surveillance platform (spsp)	2023-09-16	Switzerland, NE,
SRR23386057	PRJNA842493	SAMN33185480	Disease Prevention and Control	2022-08-22	USA: Texas, Houston,	33645
SRR23070883	PRJNA812604	SAMN32719178	UPHL_ID	2022-12-20	USA: Utah,	84981
SRR24093862	PRJNA896645	SAMN34099092	US CDC NWSS	2022-01-18	USA: Ohio,	27000
SRR22486478	PRJNA907019	SAMN31975265	WA_GT	2022-11-04	USA: Washington,	35812
SRR18186970	PRJNA771693	SAMN22937960	TGen North	2021-01-18	USA: Washington,	missing
SRR26772786	PRJNA896605	SAMN38193104	US CDC NWSS	2023-02-21	USA: New York,	28183
SRR15241037	PRJNA748354	SAMN26199244	University of Missouri	2021-12-30	USA: Missouri, USA: Missouri,	490000
SRR20822790	PRJNA839090	SAMN30133074	Biobot Analytics	2022-07-17/2022-07-18	USA: Texas,	142000
SRR26150502	PRJNA850375	SAMN37513737	CDPHE-COVID	2023-08-22	USA: Colorado, Morgan, county,	12000
SRR26909592	PRJNA1004046	SAMN36920939	The University of Hong Kong	2022-02	Hong Kong,	30000
ERR10064239	PRJEB55313	SAMEA110611558	University of Liverpool	2022-01-13	United Kingdom,
SRR25022685	PRJNA839090	SAMN35984535	Biobot Analytics	2023-06-05/2023-06-06	USA: Indiana,	67000
SRR23043982	PRJNA850375	SAMN32669167	CDPHE-COVID	2022-03-29	USA: Colorado, Weld, county,	20000
ERR12650684	PRJEB44932	SAMEA115181762	swiss pathogen surveillance platform (spsp)	2023-09-01	Switzerland, TI,
ERR10060593	PRJEB55313	SAMEA110636710	University of Liverpool	2022-01-29	United Kingdom,
SRR26054272	PRJNA839090	SAMN37385291	Biobot Analytics	2023-09-04/2023-09-05	USA: Florida,	197000
ERR10052252	PRJEB55313	SAMEA110632550	University of Liverpool	2021-11-28	United Kingdom,
ERR9862030	PRJEB44932	SAMEA110149550	Swiss Institute of Bioinformatics, Switzerland	2021-06-27	Switzerland, 46.8707, 9.5293, GR - Chur - ARA Chur,
SRR15294428	PRJNA748354	SAMN26199201	University of Missouri	2021-06-15	USA: Missouri, USA: Missouri,	Not Collected
SRR26786281	PRJNA850375	SAMN38181617	CDPHE-COVID	2023-09-28	USA: Colorado, Summit, county,	14286
SRR23863630	PRJNA839090	SAMN33758734	Biobot Analytics	2023-03-05/2023-03-06	USA: New York,	244918
SRR24674073	PRJNA748354	SAMN35218046	University of Missouri	2023-03-28	USA: Missouri, USA: Missouri,	Not Collected
SRR25650440	PRJNA957477	SAMN36997178	verily_ww	2023-01-05	USA: California,	2200
SRR22909958	PRJNA839090	SAMN32474429	Biobot Analytics	2022-12-13	USA: Rhode Island,	11000
SRR27148537	PRJNA896605	SAMN38284941	US CDC NWSS	2023-10-24	USA: New York,	24672
SRR23065710	PRJNA886720	SAMN32718117	CLT	2022-11-21	USA: North Carolina,	82158
ERR10058643	PRJEB55313	SAMEA110597414	University of Liverpool	2022-01-06	United Kingdom,
SRR24673956	PRJNA748354	SAMN35218034	University of Missouri	2023-04-18	USA: Missouri, USA: Missouri,	2100
SRR24831758	PRJNA896161	SAMN35628493	HARRISLAB	2023-04-12	USA: North Carolina,	7776
ERR10071457	PRJEB55313	SAMEA110600674	University of Liverpool	2022-02-06	United Kingdom,
SRR17454253	PRJNA748354	SAMN26199294	University of Missouri	2021-10-06	USA: Missouri, USA: Missouri,	Not Collected
SRR20029263	PRJNA839090	SAMN29584829	Biobot Analytics	2022-06-19/2022-06-20	USA: Illinois,	65000
ERR12651366	PRJEB44932	SAMEA115181166	swiss pathogen surveillance platform (spsp)	2023-09-18	Switzerland, ZH,
ERR10062770	PRJEB55313	SAMEA110592948	University of Liverpool	2022-03-10	United Kingdom,
SRR26774915	PRJNA896605	SAMN38191724	US CDC NWSS	2023-04-25	USA: New York,	3076
ERR10069248	PRJEB55313	SAMEA110607254	University of Liverpool	2021-12-12	United Kingdom,
SRR16828120	PRJNA771693	SAMN22938031	TGen North	2021-01-04	USA: Washington,	missing
SRR26686573	PRJNA862960	SAMN38123830	Biobot Analytics	2023-10-22/2023-10-23	USA: Pennsylvania,	19000
SRR26786294	PRJNA850375	SAMN38181803	CDPHE-COVID	2023-09-21	USA: Colorado, Summit, county,	7857
ERR10062738	PRJEB55313	SAMEA110593251	University of Liverpool	2022-02-26	United Kingdom,
SRR14758737	PRJNA735936	SAMN19604800	University of Louisville	2021-04-06	USA: Kentucky,
SRR19787503	PRJNA839090	SAMN29252514	Biobot Analytics	2022-06-06/2022-06-07	USA: Arizona,	347900
SRR26798720	PRJNA938474	SAMN38220014	Oregon State University	2022-11-27	USA: Oregon,	34615
SRR25144780	PRJNA839090	SAMN36297705	Biobot Analytics	2023-06-15/2023-06-16	USA: Pennsylvania,	6598
SRR24838053	PRJNA850375	SAMN35628063	CDPHE-COVID	2023-04-28	USA: Colorado, Delta, county,	6857
ERR9785715	PRJEB48206	SAMEA14456773	ERASMUS MC, UNIVERISTY MEDICAL CENTER	2021-07-12	Netherlands, Rotterdam, Everlo-Waalhaven,
SRR24981546	PRJNA938474	SAMN35811378	Oregon State University	2023-05-21	USA: Oregon,	133708
ERR10052163	PRJEB55313	SAMEA110606150	University of Liverpool	2021-11-14	United Kingdom,
SRR24638322	PRJNA839090	SAMN35154884	Biobot Analytics	2023-05-07/2023-05-08	USA: Arkansas,	32043
ERR10054713	PRJEB55313	SAMEA110619315	University of Liverpool	2021-12-14	United Kingdom,
SRR26936876	PRJNA938474	SAMN38393409	Oregon State University	2022-09-14	USA: Oregon,	300000
SRR23309334	PRJNA839090	SAMN33006676	Biobot Analytics	2023-01-16/2023-01-17	USA: Oregon,	25780
SRR22241916	PRJNA801677	SAMN31657894	Biobot Analytics	2022-04-01/2022-04-02	USA: Massachusetts,	1075656
SRR23499203	PRJNA839090	SAMN33326484	Biobot Analytics	2023-02-05/2023-02-06	USA: New York,	758007
ERR9861558	PRJEB44932	SAMEA110149078	Swiss Institute of Bioinformatics, Switzerland	2021-09-26	Switzerland, 46.9174, 7.24057, BE - Laupen - ARA Sensetal,
ERR10062424	PRJEB55313	SAMEA110613597	University of Liverpool	2022-03-01	United Kingdom,
SRR20681697	PRJNA735936	SAMN30006069	University of Louisville	2022-02-07	USA: Kentucky,	7820
SRR25241021	PRJNA839090	SAMN36408624	Biobot Analytics	2023-06-28/2023-06-29	USA: California,	494300
ERR10057175	PRJEB55313	SAMEA110593674	University of Liverpool	2021-11-11	United Kingdom,
SRR25651461	PRJNA957477	SAMN36998355	verily_ww	2023-04-16	USA: California,	1480000
SRR27840497	PRJNA769412	SAMN39735501	FDA	2022-06-21	USA: Virginia,	16563
ERR10069623	PRJEB55313	SAMEA110626353	University of Liverpool	2022-01-23	United Kingdom,
SRR17120662	PRJNA771693	SAMN22937982	TGen North	2021-01-11	USA: Minnesota,	missing
ERR9813104	PRJEB53325	SAMEA14508959	University of Liverpool	2021-03-24	United Kingdom,
SRR25657412	PRJNA839090	SAMN37007784	Biobot Analytics	2023-08-07/2023-08-08	USA: Virginia,	5300
SRR23038285	PRJNA839090	SAMN32663761	Biobot Analytics	2022-12-25/2022-12-26	USA: Washington,	162100
SRR23981943	PRJNA839090	SAMN33939579	Biobot Analytics	2023-03-14/2023-03-15	USA: Rhode Island,	240000
SRR23275862	PRJNA889839	SAMN32963257	Wisconsin State Laboratory of Hygiene	2022-11-08	USA: Wisconsin,	<
SRR23065717	PRJNA886720	SAMN32718124	CLT	2022-11-18	USA: North Carolina,	151589
ERR10068087	PRJEB55313	SAMEA110601870	University of Liverpool	2022-02-13	United Kingdom,
ERR10071293	PRJEB55313	SAMEA110605201	University of Liverpool	2021-11-17	United Kingdom,
SRR24629710	PRJNA938474	SAMN35133221	Oregon State University	2023-04-18	USA: Oregon, McMinnville,	34615
SRR22720326	PRJNA839090	SAMN32206375	Biobot Analytics	2022-11-27/2022-11-28	USA: Florida,	103000
SRR24054789	PRJNA896645	SAMN34057660	US CDC NWSS	2022-08-28	USA: Ohio,	13965
SRR21112095	PRJNA839090	SAMN30378950	Biobot Analytics	2022-08-01/2022-08-02	USA: Montana,	8800
ERR10054095	PRJEB55313	SAMEA110612089	University of Liverpool	2021-11-24	United Kingdom,
SRR17568725	PRJNA796340	SAMN24849654	Houston_WBE_SARS-CoV-2	2021-03-15T00:00:00Z	USA: Texas, Houston,	28742
ERR10051766	PRJEB55313	SAMEA110629587	University of Liverpool	2022-01-28	United Kingdom,
ERR10069921	PRJEB55313	SAMEA110627356	University of Liverpool	2021-12-05	United Kingdom,
SRR26796886	PRJNA938474	SAMN38218169	Oregon State University	2022-12-14	USA: Oregon,	220000
SRR26621910	PRJNA957477	SAMN38053145	verily_ww	2023-10-11	USA: New Jersey,	1500000
SRR24727373	PRJNA839090	SAMN35348544	Biobot Analytics	2023-05-14/2023-05-15	USA: Texas,	900000
ERR10051201	PRJEB55313	SAMEA110625774	University of Liverpool	2021-10-29	United Kingdom,
ERR12651367	PRJEB44932	SAMEA115181165	swiss pathogen surveillance platform (spsp)	2023-09-23	Switzerland, VD,
SRR24033448	PRJNA896645	SAMN34022405	US CDC NWSS	2022-05-15	USA: Ohio,	45000
SRR21730053	PRJNA839090	SAMN31045646	Biobot Analytics	2022-09-12/2022-09-13	USA: Washington,	37650
SRR26772856	PRJNA896605	SAMN38193462	US CDC NWSS	2023-02-02	USA: New York,	27434
SRR23309684	PRJNA839090	SAMN33006593	Biobot Analytics	2023-01-16/2023-01-17	USA: Tennessee,	300000
SRR25652830	PRJNA957477	SAMN36998084	verily_ww	2023-07-03	USA: California,	130000
SRR22236396	PRJNA801677	SAMN31659348	Biobot Analytics	2022-05-23/2022-05-24	USA: Florida,	591071
SRR21669197	PRJNA839090	SAMN30955370	Biobot Analytics	2022-09-07/2022-09-08	USA: Massachusetts,	3000
SRR24093841	PRJNA896645	SAMN34099213	US CDC NWSS	2023-03-19	USA: Ohio,	13572
SRR24010274	PRJNA839090	SAMN33975392	Biobot Analytics	2023-03-19/2023-03-20	USA: Indiana,	60000
SRR26796857	PRJNA938474	SAMN38218210	Oregon State University	2022-12-21	USA: Oregon,	8865
SRR22401221	PRJNA839090	SAMN31856482	Biobot Analytics	2022-10-26/2022-10-27	USA: Maryland,	22000
ERR10050968	PRJEB55313	SAMEA110630686	University of Liverpool	2022-02-25	United Kingdom,
ERR10551424	PRJEB57192	SAMEA112140717	university of exeter	2022-03-26	United Kingdom,
ERR9861904	PRJEB44932	SAMEA110149424	Swiss Institute of Bioinformatics, Switzerland	2021-07-14	Switzerland, 47.4902, 9.5673, SG - Altenrhein - ARA Altenrhein,
SRR15706770	PRJNA746354	SAMN21209592	Biobot Analytics	2021-08-09/2021-08-10	USA: Illinois,	25000
SRR26666374	PRJNA812604	SAMN38093816	UPHL_ID	2023-09-28	USA: Utah,	254971
ERR9812384	PRJEB53325	SAMEA14508248	University of Liverpool	2020-11-25	United Kingdom,
SRR25650780	PRJNA957477	SAMN36997168	verily_ww	2022-12-19	USA: California,	60000
ERR10066615	PRJEB55313	SAMEA110606567	University of Liverpool	2022-01-28	United Kingdom,
SRR15434991	PRJNA746354	SAMN20749453	Biobot Analytics	2021-07-20	USA: New York,	NA
SRR24040745	PRJNA896645	SAMN34035370	US CDC NWSS	2022-06-12	USA: Ohio,	14000
SRR15882708	PRJNA746354	SAMN21418369	Biobot Analytics	2021-08-16/2021-08-17	USA: Oregon,	654741
SRR15090124	PRJNA745177	SAMN20153145	University of South Carolina	2021-01-18	USA: South Carolina, Columbia,	363714
SRR22312759	PRJNA850375	SAMN31756451	CDPHE-COVID	2021-07-21	USA: Colorado, Larimer Weld, county,	7946
ERR10064273	PRJEB55313	SAMEA110597521	University of Liverpool	2022-03-02	United Kingdom,
ERR7426456	PRJEB48985	SAMEA10802028	CEMM RESEARCH CENTER FOR MOLECULAR MEDICINE OF THE AUSTRIAN ACADEMY OF SCIENCES	2021-02-16	Austria, 48.66148501, 15.66691613,
SRR25365165	PRJNA762029	SAMN36652388	MA_WWS	2022-05-02/2022-05-03	USA: Massachusetts,	13000
ERR10063568	PRJEB55313	SAMEA110617974	University of Liverpool	2022-02-10	United Kingdom,
SRR22909947	PRJNA839090	SAMN32474514	Biobot Analytics	2022-12-12/2022-12-13	USA: Tennessee,	300000
SRR14010111	PRJNA715712	SAMN18378820	The New School	2021-03-14	USA:New York, Brooklyn,
SRR23101646	PRJNA839090	SAMN32075939	Biobot Analytics	2022-11-20/2022-11-21	USA: Kansas,	73829
SRR23044037	PRJNA850375	SAMN32669250	CDPHE-COVID	2022-04-21	USA: Colorado, Eagle, county,	30714
ERR10054590	PRJEB55313	SAMEA110623019	University of Liverpool	2021-11-04	United Kingdom,
ERR12650672	PRJEB44932	SAMEA115181751	swiss pathogen surveillance platform (spsp)	2023-08-23	Switzerland, NE,
SRR18577219	PRJNA817360	SAMN27158605	University of Nevada Las Vegas	2021-02-01	USA: Nevada,	1
ERR10071945	PRJEB55313	SAMEA110623997	University of Liverpool	2022-01-30	United Kingdom,
ERR10554210	PRJEB57192	SAMEA112141116	university of exeter	2021-06-10	United Kingdom,
SRR21450403	PRJNA812604	SAMN30695228	UPHL_ID	2022-07-28	USA: Utah,	208850
ERR10064477	PRJEB55313	SAMEA110635124	University of Liverpool	2022-01-25	United Kingdom,
ERR10065007	PRJEB55313	SAMEA110633507	University of Liverpool	2022-02-03	United Kingdom,
SRR26786164	PRJNA850375	SAMN38181626	CDPHE-COVID	2023-10-02	USA: Colorado, Boulder, county,	31429
SRR24481588	PRJNA769455	SAMN35009635	SCDHEC_PNGT	2023-03-28	USA: South Carolina,	NA
SRR22324390	PRJNA748354	SAMN31772110	University of Missouri	2022-10-04	USA: Missouri, USA: Missouri,	10559
SRR15240489	PRJNA748354	SAMN26199202	University of Missouri	2021-06-01	USA: Missouri, USA: Missouri,	3979
SRR22262828	PRJNA850375	SAMN31693971	CDPHE-COVID	2021-07-08	USA: Colorado, Larimer Weld, county,	7946
SRR17616076	PRJNA796340	SAMN24849820	Houston_WBE_SARS-CoV-2	2021-04-12T00:00:00Z	USA: Texas, Houston,	16030
SRR22973645	PRJNA839090	SAMN32575425	Biobot Analytics	2022-12-18/2022-12-19	USA: Indiana,	21600
SRR15009453	PRJNA735936	SAMN19974829	University of Louisville	2021-06-14	USA: Kentucky,	10739
ERR10067763	PRJEB55313	SAMEA110603803	University of Liverpool	2022-02-27	United Kingdom,
SRR23863585	PRJNA839090	SAMN33758775	Biobot Analytics	2023-03-06/2023-03-07	USA: North Carolina,	12000
SRR27117306	PRJNA812604	SAMN38698646	UPHL_ID	2023-10-03	USA: Utah,	12510
ERR10062033	PRJEB55313	SAMEA110635898	University of Liverpool	2022-02-24	United Kingdom,
SRR26779017	PRJNA896605	SAMN38193453	US CDC NWSS	2023-02-02	USA: New York,	78444
SRR22236420	PRJNA801677	SAMN31660183	Biobot Analytics	2022-07-20/2022-07-21	USA: Massachusetts,	42000
SRR23904794	PRJNA946141	SAMN33812308	University of Miami	2021-03-23	USA: Florida,	361
SRR22303988	PRJNA812604	SAMN31744966	UPHL_ID	2022-10-27	USA: Utah,	29513
ERR10067802	PRJEB55313	SAMEA110624529	University of Liverpool	2021-10-15	United Kingdom,
ERR10059890	PRJEB55313	SAMEA110592188	University of Liverpool	2022-01-22	United Kingdom,
SRR23102893	PRJNA839090	SAMN32771414	Biobot Analytics	2023-01-03/2023-01-04	USA: Tennessee,	3710
SRR22400455	PRJNA839090	SAMN31440906	Biobot Analytics	2022-10-11	USA: Iowa,	21000
ERR10553978	PRJEB57192	SAMEA112140978	university of exeter	2022-03-12	United Kingdom,
SRR24057790	PRJNA896645	SAMN34061004	US CDC NWSS	2023-01-29	USA: Ohio,	72000
SRR20680204	PRJNA839090	SAMN30004547	Biobot Analytics	2022-07-13/2022-07-14	USA: Vermont,	15000
SRR26799289	PRJNA938474	SAMN38220618	Oregon State University	2022-09-12	USA: Oregon,	12000
SRR25650250	PRJNA957477	SAMN36997423	verily_ww	2023-04-14	USA: California,	21059
SRR24323779	PRJNA850375	SAMN34371225	CDPHE-COVID	2023-01-27	USA: Colorado, Denver, county,	345454
SRR16688548	PRJNA746354	SAMN20841575	Biobot Analytics	2021-07-27/2021-07-28	USA: Illinois,	65000
SRR18128405	PRJNA748354	SAMN26209960	University of Missouri	2022-01-18	USA: Missouri, USA: Missouri,	123180
SRR15383973	PRJNA746354	SAMN20584349	Biobot Analytics	2021-07-13/2021-07-14	USA: California,	31000
SRR15709843	PRJNA746354	SAMN20841591	Biobot Analytics	2021-07-28/2021-07-29	USA: Kansas,	112076
SRR24938410	PRJNA839090	SAMN35751420	Biobot Analytics	2023-06-04/2023-06-05	USA: South Carolina,	30000
SRR15507931	PRJNA735936	SAMN20845630	University of Louisville	2021-08-02	USA: Kentucky,	55928
SRR14621222	PRJNA731975	SAMN19304091	University of British Columbia	2021-04-11	Canada: British Columbia, Metro Vancouver,
SRR24054263	PRJNA896645	SAMN34058261	US CDC NWSS	2022-09-18	USA: Ohio,	125247
SRR19845370	PRJNA801677	SAMN29332874	Biobot Analytics	2022-03-20/2022-03-21	USA: Idaho,	20000
SRR25886356	PRJNA938474	SAMN37214496	Oregon State University	2023-08-06	USA: Oregon,	34615
ERR10071429	PRJEB55313	SAMEA110605613	University of Liverpool	2021-11-07	United Kingdom,
ERR10059007	PRJEB55313	SAMEA110611102	University of Liverpool	2022-01-11	United Kingdom,
SRR23905410	PRJNA748354	SAMN33812693	University of Missouri	2023-02-21	USA: Missouri, USA: Missouri,	Not Collected
ERR9862681	PRJEB44932	SAMEA110150200	Swiss Institute of Bioinformatics, Switzerland	2021-04-29	Switzerland, 47.4902, 9.5673, SG - Altenrhein - ARA Altenrhein,
SRR21959206	PRJNA839090	SAMN31352848	Biobot Analytics	2022-10-04/2022-10-05	USA: California,	43173
SRR16241846	PRJNA715712	SAMN22135520	The New School	2021-04-19	USA: New York, USA: New York,	Not Collected
SRR21554330	PRJNA839090	SAMN30838080	Biobot Analytics	2022-08-31/2022-09-01	USA: Georgia,	197191
ERR10066873	PRJEB55313	SAMEA110601747	University of Liverpool	2022-01-28	United Kingdom,
ERR10060991	PRJEB55313	SAMEA110622273	University of Liverpool	2022-02-05	United Kingdom,
SRR20326002	PRJNA839090	SAMN29845031	Biobot Analytics	2022-07-05/2022-07-06	USA: Oklahoma,	11500
SRR27675106	PRJNA938474	SAMN39525954	Oregon State University	2022-06-30	USA: Oregon,	8925
SRR18573661	PRJNA748354	SAMN27184638	University of Missouri	2022-02-22	USA: Missouri, USA: Missouri,	174537
ERR10068696	PRJEB55313	SAMEA110605280	University of Liverpool	2021-10-27	United Kingdom,
SRR23043993	PRJNA850375	SAMN32669166	CDPHE-COVID	2022-03-29	USA: Colorado, Boulder, county,	1786
SRR22401377	PRJNA839090	SAMN31856619	Biobot Analytics	2022-10-26/2022-10-27	USA: Louisiana,	300000
SRR26288137	PRJNA938474	SAMN37610594	Oregon State University	2023-02-13	USA: Oregon,	220000
SRR22909308	PRJNA839090	SAMN31951945	Biobot Analytics	2022-11-13/2022-11-14	USA: Washington,	81140
SRR23510047	PRJNA850375	SAMN33338446	CDPHE-COVID	2022-09-29	USA: Colorado, Larimer, county,	92127
SRR20029290	PRJNA839090	SAMN29584967	Biobot Analytics	2022-06-19/2022-06-20	USA: Virginia,	99112
SRR26778357	PRJNA896605	SAMN38187212	US CDC NWSS	2023-10-05	USA: New York,	33358
ERR10071540	PRJEB55313	SAMEA110600775	University of Liverpool	2021-11-28	United Kingdom,
ERR10058489	PRJEB55313	SAMEA110618857	University of Liverpool	2021-12-09	United Kingdom,
SRR15294671	PRJNA748354	SAMN26199228	University of Missouri	2021-03-30	USA: Missouri, USA: Missouri,	60000
SRR26779175	PRJNA896605	SAMN38194122	US CDC NWSS	2023-01-03	USA: New York,	20616
ERR10069104	PRJEB55313	SAMEA110599794	University of Liverpool	2021-12-19	United Kingdom,
SRR19461421	PRJNA812604	SAMN28788972	UPHL_ID	2022-04-07	USA: Utah,	12451
SRR24900655	PRJNA896645	SAMN35717556	US CDC NWSS	2023-05-21	USA: Ohio,	103379
ERR10055937	PRJEB55313	SAMEA110615673	University of Liverpool	2021-11-09	United Kingdom,
SRR19787422	PRJNA839090	SAMN29252537	Biobot Analytics	2022-06-06/2022-06-07	USA: Nevada,	265000
ERR10050329	PRJEB55313	SAMEA110624240	University of Liverpool	2022-01-28	United Kingdom,
SRR22324008	PRJNA748354	SAMN31772107	University of Missouri	2022-11-08	USA: Missouri, USA: Missouri,	Not Collected
SRR15240899	PRJNA748354	SAMN26199215	University of Missouri	2021-05-18	USA: Missouri, USA: Missouri,	10559
SRR26806463	PRJNA850375	SAMN38201881	CDPHE-COVID	2023-09-14	USA: Colorado, Summit, county,	28571
ERR10057403	PRJEB55313	SAMEA110594097	University of Liverpool	2021-12-01	United Kingdom,
SRR24057718	PRJNA896645	SAMN34061119	US CDC NWSS	2022-12-04	USA: Ohio,	55000
SRR26133825	PRJNA896645	SAMN37493094	US CDC NWSS	2023-09-05	USA: Ohio,	32000
SRR25650021	PRJNA957477	SAMN36997365	verily_ww	2023-03-22	USA: California,	70000
SRR15241032	PRJNA748354	SAMN26199220	University of Missouri	2021-03-02	USA: Missouri, USA: Missouri,	490000
ERR10055894	PRJEB55313	SAMEA110635972	University of Liverpool	2021-11-10	United Kingdom,
SRR21554538	PRJNA839090	SAMN30837943	Biobot Analytics	2022-08-30	USA: Vermont,	3000
SRR26082484	PRJNA896161	SAMN37429692	HARRISLAB	2023-06-28	USA: North Carolina,	75886
ERR10056052	PRJEB55313	SAMEA110615457	University of Liverpool	2021-11-16	United Kingdom,
SRR17213557	PRJNA788395	SAMN23969514	McGill University	2021-05-23	Canada:Quebec,Laval,	420000
SRR24355846	PRJNA889839	SAMN34441718	Wisconsin State Laboratory of Hygiene	2023-04-15	USA: Wisconsin,	<
ERR10066029	PRJEB55313	SAMEA110630333	University of Liverpool	2022-01-28	United Kingdom,
SRR26773628	PRJNA896605	SAMN38192964	US CDC NWSS	2023-02-28	USA: New York,	28183
ERR10053900	PRJEB55313	SAMEA110613968	University of Liverpool	2021-12-01	United Kingdom,
ERR10069735	PRJEB55313	SAMEA110629535	University of Liverpool	2021-10-03	United Kingdom,
SRR15882445	PRJNA746354	SAMN21418209	Biobot Analytics	2021-08-16/2021-08-17	USA: Texas,	220000
SRR18674684	PRJNA757447	SAMN27515260	FDA	2022-02-04	USA: Maryland,	29758
SRR25629625	PRJNA839090	SAMN36978371	Biobot Analytics	2023-07-31/2023-08-01	USA: Virginia,	20000
SRR25413110	PRJNA748354	SAMN36701958	University of Missouri	2023-07-12	USA: Missouri, USA: Missouri,	6000
ERR10067979	PRJEB55313	SAMEA110605996	University of Liverpool	2021-11-28	United Kingdom,
ERR10058225	PRJEB55313	SAMEA110617774	University of Liverpool	2021-11-16	United Kingdom,
SRR18071817	PRJNA801677	SAMN26083775	Biobot Analytics	2021-12-27/2021-12-28	USA: Massachusetts,	5000
SRR21037333	PRJNA748354	SAMN30303107	University of Missouri	2022-07-05	USA: Missouri, USA: Missouri,	34403
SRR19451989	PRJNA812604	SAMN28702767	UPHL_ID	2022-03-01	USA: Utah,	9095
SRR23702741	PRJNA941107	SAMN33590059	National Institute for Communicable Diseases (NICD)	2021-08-10	South Africa: Mdantsane waterwaste, BUFFALO CITY MM, Eastern Cape,	NA
ERR10070644	PRJEB55313	SAMEA110594980	University of Liverpool	2022-02-06	United Kingdom,
SRR25300213	PRJNA957477	SAMN36468612	verily_ww	2022-02-17	USA: California,	250000
SRR18583133	PRJNA715712	SAMN27252837	The New School	2021-12-13	USA: New York, USA: Ney York,	Not Collected
ERR7427215	PRJEB48985	SAMEA10802897	CEMM RESEARCH CENTER FOR MOLECULAR MEDICINE OF THE AUSTRIAN ACADEMY OF SCIENCES	2021-05-12	Austria, 47.43169452, 9.725916547,
SRR23716831	PRJNA839090	SAMN32771460	Biobot Analytics	2023-01-03/2023-01-04	USA: Kansas,	112076
SRR21219951	PRJNA867408	SAMN30522770	University of Missouri	2022-05-26	USA: Wisconsin, USA: Wisconsin,	Not Collected
SRR15709807	PRJNA746354	SAMN21210880	Biobot Analytics	2021-07-27/2021-07-28	USA: Georgia,	302368
SRR23385828	PRJNA842493	SAMN33185947	Disease Prevention and Control	2022-11-21	USA: Texas, Houston,	20608
SRR25071035	PRJNA839090	SAMN36071534	Biobot Analytics	2023-06-19/2023-06-20	USA: Wyoming,	12000
ERR9862479	PRJEB44932	SAMEA110149998	Swiss Institute of Bioinformatics, Switzerland	2021-03-18	Switzerland, 46.5202, 6.5929, VD - Lausanne - STEP Vidy,
SRR22324086	PRJNA748354	SAMN31772106	University of Missouri	2022-11-01	USA: Missouri, USA: Missouri,	15906
SRR23309689	PRJNA839090	SAMN33006589	Biobot Analytics	2023-01-16/2023-01-17	USA: California,	91765
SRR23050884	PRJNA922726	SAMN32677054	National Institute for Public Health and the Environment	2022-09-07	Netherlands,	313928
SRR17815524	PRJNA801677	SAMN25374400	Biobot Analytics	2021-11-28/2021-11-29	USA: Massachusetts,	40000
SRR26779027	PRJNA896605	SAMN38193495	US CDC NWSS	2023-02-01	USA: New York,	4115
ERR8611014	PRJEB48985	SAMEA13010808	CEMM RESEARCH CENTER FOR MOLECULAR MEDICINE OF THE AUSTRIAN ACADEMY OF SCIENCES	2021-12-30	Austria, 48.4007474520001, 15.662871411,
SRR19433241	PRJNA812604	SAMN28704013	UPHL_ID	2022-03-17	USA: Utah,	32451
SRR24674291	PRJNA748354	SAMN35218046	University of Missouri	2023-03-28	USA: Missouri, USA: Missouri,	115895
SRR25650299	PRJNA957477	SAMN36997320	verily_ww	2023-03-01	USA: California,	21059
SRR22474985	PRJNA839090	SAMN31951886	Biobot Analytics	2022-11-13/2022-11-14	USA: New Hampshire,	25000
SRR26665074	PRJNA812604	SAMN38089956	UPHL_ID	2023-10-24	USA: Utah,	64533
SRR22236875	PRJNA801677	SAMN31659627	Biobot Analytics	2022-06-08/2022-06-09	USA: Mississippi,	299574
SRR18186902	PRJNA771693	SAMN25656111	TGen North	2020-08-27	USA: Arizona,	missing
SRR18464159	PRJNA801677	SAMN26927598	Biobot Analytics	2022-01-30/2022-01-31	USA: Florida,	500000
ERR10051319	PRJEB55313	SAMEA110624728	University of Liverpool	2022-01-14	United Kingdom,
SRR19676553	PRJNA812604	SAMN29146500	UPHL_ID	2021-12-28	USA: Utah,	36244
SRR23905811	PRJNA748354	SAMN33812700	University of Missouri	2023-01-17	USA: Missouri, USA: Missouri,	174537
ERR10061288	PRJEB55313	SAMEA110636887	University of Liverpool	2022-03-09	United Kingdom,
SRR23386451	PRJNA842493	SAMN33185974	Disease Prevention and Control	2022-12-28	USA: Texas, Houston,	12892
SRR15240441	PRJNA748354	SAMN26199209	University of Missouri	2021-07-06	USA: Missouri, USA: Missouri,	33540
SRR14758677	PRJNA735936	SAMN19604735	University of Louisville	2021-03-09	USA: Kentucky,
ERR10069342	PRJEB55313	SAMEA110604442	University of Liverpool	2021-10-31	United Kingdom,
SRR23293684	PRJNA850375	SAMN32980430	CDPHE-COVID	2022-07-05	USA: Colorado, Larimer, county,	66429
SRR24455785	PRJNA850375	SAMN34719534	CDPHE-COVID	2023-01-05	USA: Colorado, Jackson, county,	1536
SRR21194215	PRJNA839090	SAMN30486404	Biobot Analytics	2022-08-09/2022-08-10	USA: Arizona,	150000
SRR16038161	PRJNA746354	SAMN21209609	Biobot Analytics	2021-08-10/2021-08-11	USA: Oregon,	654741
ERR9861686	PRJEB44932	SAMEA110149206	Swiss Institute of Bioinformatics, Switzerland	2021-08-29	Switzerland, 47.4902, 9.5673, SG - Altenrhein - ARA Altenrhein,
SRR25205051	PRJNA862960	SAMN36356477	Biobot Analytics	2023-06-25/2023-06-26	USA: Pennsylvania,	19000
SRR26777011	PRJNA896605	SAMN38192801	US CDC NWSS	2023-03-08	USA: New York,	18085
SRR18128398	PRJNA748354	SAMN26209962	University of Missouri	2021-12-28	USA: Missouri, USA: Missouri,	174537
ERR9812351	PRJEB53325	SAMEA14509118	University of Liverpool	2021-04-24	United Kingdom,
SRR21195455	PRJNA839090	SAMN30133063	Biobot Analytics	2022-07-17/2022-07-18	USA: Minnesota,	300000
SRR21355988	PRJNA862960	SAMN30602393	Biobot Analytics	2022-08-14/2022-08-15	USA: Pennsylvania,	6800
SRR23102991	PRJNA839090	SAMN32771377	Biobot Analytics	2023-01-03/2023-01-04	USA: Arkansas,	10200
ERR11723716	PRJEB64355	SAMEA114072634	University of Liverpool	2021	United Kingdom,
ERR10054004	PRJEB55313	SAMEA110636839	University of Liverpool	2021-12-29	United Kingdom,
ERR10058829	PRJEB55313	SAMEA110608788	University of Liverpool	2021-10-17	United Kingdom,
SRR17214141	PRJNA788395	SAMN23969929	McGill University	2021-05-10	Canada:Quebec,Montreal,	5031487
SRR23366537	PRJNA850375	SAMN33193955	CDPHE-COVID	2022-07-11	USA: Colorado, Adams Arapahoe, county,	268004
SRR26777727	PRJNA896605	SAMN38189961	US CDC NWSS	2023-06-21	USA: New York,	5789
SRR22259700	PRJNA801677	SAMN31661399	Biobot Analytics	2022-09-25/2022-09-26	USA: Indiana,	149941
SRR24057590	PRJNA896645	SAMN34061631	US CDC NWSS	2022-11-20	USA: Ohio,	8400
SRR23989811	PRJNA896645	SAMN33948901	US CDC NWSS	2022-02-22	USA: Ohio,	13965
ERR10055014	PRJEB55313	SAMEA110638037	University of Liverpool	2021-10-20	United Kingdom,
ERR10058850	PRJEB55313	SAMEA110632619	University of Liverpool	2021-11-17	United Kingdom,
SRR24687221	PRJNA850375	SAMN35305058	CDPHE-COVID	2023-01-18	USA: Colorado, Elbert, county,	3571
SRR18464118	PRJNA801677	SAMN26927577	Biobot Analytics	2022-01-31/2022-02-01	USA: Connecticut,	60000
SRR26127778	PRJNA839090	SAMN37481060	Biobot Analytics	2023-09-11/2023-09-12	USA: California,	91765
SRR24674029	PRJNA748354	SAMN35218047	University of Missouri	2023-04-11	USA: Missouri, USA: Missouri,	8250
ERR10056646	PRJEB55313	SAMEA110602690	University of Liverpool	2022-01-10	United Kingdom,
SRR25109008	PRJNA896645	SAMN36190816	US CDC NWSS	2023-06-04	USA: Ohio,	6700
SRR26302322	PRJNA748354	SAMN37704677	University of Missouri	2023-09-19	USA: Missouri, USA: Missouri,	490000
ERR10554035	PRJEB57192	SAMEA112141035	university of exeter	2022-03-12	United Kingdom,
ERR10066634	PRJEB55313	SAMEA110604018	University of Liverpool	2021-12-12	United Kingdom,
SRR24727388	PRJNA839090	SAMN35348743	Biobot Analytics	2023-05-15/2023-05-16	USA: Washington,	162100
SRR24093893	PRJNA896645	SAMN34099143	US CDC NWSS	2022-01-09	USA: Ohio,	32000
ERR12331065	PRJEB61810	SAMEA114709489	Uppsala University	2023-02-07	Sweden, 59.31, 18.11, Henriksdals reningsverk Stockholm Vatten Och Avfall,
SRR24727565	PRJNA839090	SAMN35348619	Biobot Analytics	2023-05-15/2023-05-16	USA: Florida,	180000
SRR23499320	PRJNA839090	SAMN33326419	Biobot Analytics	2023-02-06/2023-02-07	USA: Nevada,	650000
SRR26778583	PRJNA896605	SAMN38188089	US CDC NWSS	2023-08-31	USA: New York,	27434
SRR24054409	PRJNA896645	SAMN34058301	US CDC NWSS	2022-10-17	USA: Ohio,	88710
ERR10057891	PRJEB55313	SAMEA110616314	University of Liverpool	2021-12-14	United Kingdom,
ERR10064041	PRJEB55313	SAMEA110632680	University of Liverpool	2022-02-05	United Kingdom,
ERR11724075	PRJEB64355	SAMEA114072764	University of Liverpool	2022	United Kingdom,
SRR23056127	PRJNA916712	SAMN32674280	Tata Institute for Genetics and Society	2022-02-16	India:Bengaluru,K R Puram,	200000
SRR21356681	PRJNA839090	SAMN30602970	Biobot Analytics	2022-08-14/2022-08-15	USA: Texas,	170000
SRR22910145	PRJNA839090	SAMN32474564	Biobot Analytics	2022-12-11/2022-12-12	USA: Hawaii,	49000
SRR24386108	PRJNA839090	SAMN34498621	Biobot Analytics	2023-04-17/2023-04-18	USA: Maryland,	270000
SRR26150684	PRJNA850375	SAMN37513675	CDPHE-COVID	2023-08-07	USA: Colorado, Archuleta, county,	27857
ERR10055282	PRJEB55313	SAMEA110638477	University of Liverpool	2021-11-25	United Kingdom,
ERR10061589	PRJEB55313	SAMEA110637575	University of Liverpool	2022-02-16	United Kingdom,
SRR26681865	PRJNA957477	SAMN38117697	verily_ww	2023-10-27	USA: California,	750000
SRR22710239	PRJNA850375	SAMN32130900	CDPHE-COVID	2021-12-06	USA: Colorado, Larimer, county,	23194
SRR24746332	PRJNA812604	SAMN35150320	UPHL_ID	2023-04-25	USA: Utah,	29513
SRR24062955	PRJNA896645	SAMN34067978	US CDC NWSS	2023-02-21	USA: Ohio,	17000
SRR21204132	PRJNA873764	SAMN30501101	Northwestern University	2021-10-03	USA: Illinois,	NA
SRR21037062	PRJNA748354	SAMN30303103	University of Missouri	2022-07-26	USA: Missouri, USA: Missouri,	115895
ERR10062628	PRJEB55313	SAMEA110635460	University of Liverpool	2022-01-27	United Kingdom,
ERR10067050	PRJEB55313	SAMEA110605743	University of Liverpool	2021-11-14	United Kingdom,
SRR22129565	PRJNA774274	SAMN27386949	NJDA	2022-02-09	USA: New Jersey,	13500
SRR24093880	PRJNA896645	SAMN34099130	US CDC NWSS	2022-01-23	USA: Ohio,	6000
SRR25948614	PRJNA850375	SAMN37317524	CDPHE-COVID	2023-08-03	USA: Colorado, Alamosa, county,	18364
SRR15294355	PRJNA748354	SAMN26199217	University of Missouri	2021-05-24	USA: Missouri, USA: Missouri,	10500
SRR15240436	PRJNA748354	SAMN26199208	University of Missouri	2021-05-26	USA: Missouri, USA: Missouri,	11500
SRR24190798	PRJNA842493	SAMN34223411	Disease Prevention and Control	2023-02-27	USA: Texas, Houston,	85129
SRR22236335	PRJNA801677	SAMN31659552	Biobot Analytics	2022-06-06/2022-06-07	USA: Indiana,	149941
ERR10062579	PRJEB55313	SAMEA110614607	University of Liverpool	2022-02-23	United Kingdom,
SRR25585200	PRJNA839090	SAMN36911300	Biobot Analytics	2023-07-30/2023-07-31	USA: Texas,	900000
ERR10065486	PRJEB55313	SAMEA110614108	University of Liverpool	2022-02-02	United Kingdom,
SRR24057402	PRJNA896645	SAMN34061547	US CDC NWSS	2023-01-04	USA: Ohio,	88710
SRR15529164	PRJNA746354	SAMN20841467	Biobot Analytics	2021-07-25/2021-07-26	USA: Utah,	615000
SRR22129594	PRJNA774274	SAMN27386966	NJDA	2022-03-11	USA: New Jersey,	50000
SRR23077794	PRJNA748354	SAMN32727807	University of Missouri	2022-12-13	USA: Missouri, USA: Missouri,	10559
SRR24834771	PRJNA839090	SAMN35638404	Biobot Analytics	2023-05-23/2023-05-24	USA: California,	40000
ERR7427243	PRJEB48985	SAMEA10802925	CEMM RESEARCH CENTER FOR MOLECULAR MEDICINE OF THE AUSTRIAN ACADEMY OF SCIENCES	2021-05-25	Austria, 48.73146613, 16.39152632,
SRR24215592	PRJNA812604	SAMN34249990	UPHL_ID	2023-03-21	USA: Utah,	92047
SRR26377751	PRJNA748354	SAMN37804153	University of Missouri	2023-10-03	USA: Missouri, USA: Missouri,	60000
SRR24696524	PRJNA839090	SAMN35327087	Biobot Analytics	2023-05-08/2023-05-09	USA: Louisiana,	262326
SRR26806498	PRJNA850375	SAMN38201828	CDPHE-COVID	2023-09-11	USA: Colorado, Routt, county,	43741
SRR25826430	PRJNA839090	SAMN37213040	Biobot Analytics	2023-08-21/2023-08-22	USA: California,	6500
ERR9861530	PRJEB44932	SAMEA110149050	Swiss Institute of Bioinformatics, Switzerland	2021-09-26	Switzerland, 46.0096, 8.9177, TI - Lugano - CDA Lugano,
SRR22554166	PRJNA839090	SAMN32076051	Biobot Analytics	2022-11-20/2022-11-21	USA: Alabama,	19000
SRR25651195	PRJNA957477	SAMN36998565	verily_ww	2023-07-12	USA: California,	4000000
ERR10550722	PRJEB57192	SAMEA112140029	university of exeter	2022-03-17	United Kingdom,
SRR15505151	PRJNA741211	SAMN20813857	Yale School of Public Health	2021-02-04	USA: Connecticut, New Haven,	200000
SRR24866353	PRJNA839090	SAMN35663389	Biobot Analytics	2023-05-29/2023-05-30	USA: Pennsylvania,	13000
SRR22043677	PRJNA839090	SAMN31441054	Biobot Analytics	2022-10-12/2022-10-13	USA: Rhode Island,	10000
SRR25585172	PRJNA839090	SAMN36911407	Biobot Analytics	2023-07-31/2023-08-01	USA: Florida,	220000
ERR10061728	PRJEB55313	SAMEA110632163	University of Liverpool	2021-11-12	United Kingdom,
SRR26775259	PRJNA896605	SAMN38192785	US CDC NWSS	2023-03-08	USA: New York,	8568
SRR16362098	PRJNA771693	SAMN22335489	TGen North	2021-01-25	USA: Connecticut,	missing
SRR19622204	PRJNA801677	SAMN28966370	Biobot Analytics	2022-03-06/2022-03-07	USA: Utah,	600000
SRR17214354	PRJNA788395	SAMN23969992	McGill University	2021-03-03	Canada:Quebec,Montreal,	30729
SRR23635945	PRJNA896161	SAMN33463754	HARRISLAB	2023-01-16	USA: North Carolina,	75886
ERR10062539	PRJEB55313	SAMEA110615391	University of Liverpool	2022-03-12	United Kingdom,
ERR9813565	PRJEB53325	SAMEA14508501	University of Liverpool	2020-12-30	United Kingdom,
ERR10056866	PRJEB55313	SAMEA110592697	University of Liverpool	2021-11-16	United Kingdom,
SRR19636222	PRJNA812604	SAMN28987001	UPHL_ID	2022-02-03	USA: Utah,	24970
SRR24054816	PRJNA896645	SAMN34057767	US CDC NWSS	2022-10-23	USA: Ohio,	68874
SRR26773441	PRJNA896605	SAMN38191885	US CDC NWSS	2023-04-18	USA: New York,	740
SRR24057420	PRJNA896645	SAMN34061605	US CDC NWSS	2022-11-13	USA: Ohio,	13000
SRR22430874	PRJNA850375	SAMN31891613	CDPHE-COVID	2021-10-14	USA: Colorado, Larimer, county,	92127
SRR18230292	PRJNA801677	SAMN26437114	Biobot Analytics	2022-01-10/2022-01-11	USA: Massachusetts,	3000
ERR10071706	PRJEB55313	SAMEA110606075	University of Liverpool	2022-02-25	United Kingdom,
ERR10553909	PRJEB57192	SAMEA112140909	university of exeter	2022-03-12	United Kingdom,
SRR18686212	PRJNA801677	SAMN27479013	Biobot Analytics	2022-02-16/2022-02-17	USA: South Carolina,	100000
SRR25300120	PRJNA957477	SAMN36468584	verily_ww	2022-01-14	USA: California,	1480000
SRR23752783	PRJNA839090	SAMN33603517	Biobot Analytics	2023-02-22/2023-02-23	USA: Louisiana,	15000
ERR9862653	PRJEB44932	SAMEA110150172	Swiss Institute of Bioinformatics, Switzerland	2021-03-25	Switzerland, 47.4902, 9.5673, SG - Altenrhein - ARA Altenrhein,
SRR23043945	PRJNA850375	SAMN32669420	CDPHE-COVID	2022-04-07	USA: Colorado, Larimer, county,	17997
ERR10066186	PRJEB55313	SAMEA110622835	University of Liverpool	2021-12-15	United Kingdom,
SRR21937657	PRJNA850375	SAMN31274755	CDPHE-COVID	2021-06-03	USA: Colorado, Larimer Weld, county,	7946
SRR26528770	PRJNA1031245	SAMN37987371	CLT	2023-04-20	USA: North Carolina,	not applicable
SRR26424922	PRJNA957477	SAMN37875686	verily_ww	2023-09-18	USA: Florida,	776150
SRR24795302	PRJNA889839	SAMN35557820	Wisconsin State Laboratory of Hygiene	2023-05-16	USA: Wisconsin,	<
SRR26775500	PRJNA896605	SAMN38189019	US CDC NWSS	2023-07-27	USA: New York,	24672
SRR19787473	PRJNA839090	SAMN29252567	Biobot Analytics	2022-06-08/2022-06-09	USA: New Hampshire,	43000
ERR12657877	PRJEB44932	SAMEA115290043	swiss pathogen surveillance platform (spsp)	2023-07-14	JU, Switzerland,
SRR17453963	PRJNA748354	SAMN26199256	University of Missouri	2021-10-19	USA: Missouri, USA: Missouri,	66738
SRR22043550	PRJNA839090	SAMN31440773	Biobot Analytics	2022-10-09/2022-10-10	USA: Washington,	173800
SRR26892272	PRJNA1006637	SAMN38335098	South Dakota INBRE/Avera Institute for Human Genetics	2023-03-20	USA: South Dakota,	20000
ERR12658425	PRJEB44932	SAMEA115289963	swiss pathogen surveillance platform (spsp)	2023-07-18	SZ, Switzerland,
SRR24687340	PRJNA850375	SAMN35304979	CDPHE-COVID	2023-02-13	USA: Colorado, Adams, county,	21429
ERR10067247	PRJEB55313	SAMEA110627241	University of Liverpool	2022-01-23	United Kingdom,
SRR26163019	PRJNA839090	SAMN37529298	Biobot Analytics	2023-09-11/2023-09-12	USA: Maryland,	150000
SRR25651087	PRJNA957477	SAMN36998371	verily_ww	2023-04-18	USA: California,	740000
SRR20680093	PRJNA839090	SAMN30004504	Biobot Analytics	2022-07-11/2022-07-12	USA: North Carolina,	24000
SRR25788460	PRJNA839090	SAMN37195463	Biobot Analytics	2023-08-08/2023-08-09	USA: Guam,	105000
SRR23103000	PRJNA839090	SAMN32771368	Biobot Analytics	2023-01-03/2023-01-04	USA: Iowa,	75849
SRR26078454	PRJNA748354	SAMN37419945	University of Missouri	2023-07-18	USA: Missouri, USA: Missouri,	115895
ERR10061039	PRJEB55313	SAMEA110639250	University of Liverpool	2022-01-25	United Kingdom,
SRR23752688	PRJNA839090	SAMN33603541	Biobot Analytics	2023-02-13/2023-02-14	USA: Arkansas,	28500
SRR22242168	PRJNA801677	SAMN31658069	Biobot Analytics	2022-04-11/2022-04-12	USA: Massachusetts,	1075656
ERR7426158	PRJEB48985	SAMEA10801729	CEMM RESEARCH CENTER FOR MOLECULAR MEDICINE OF THE AUSTRIAN ACADEMY OF SCIENCES	2020-10-18	Austria, 47.85974424, 13.00252397,
SRR22715706	PRJNA862960	SAMN32205641	Biobot Analytics	2022-11-27/2022-11-28	USA: Pennsylvania,	124000
ERR10053196	PRJEB55313	SAMEA110592388	University of Liverpool	2022-01-04	United Kingdom,
ERR12654201	PRJEB44932	SAMEA115181990	swiss pathogen surveillance platform (spsp)	2023-08-12	Switzerland, BS,
SRR23904756	PRJNA946141	SAMN33812437	University of Miami	2021-08-10	USA: Florida,	643
SRR26775225	PRJNA896605	SAMN38192659	US CDC NWSS	2023-03-13	USA: New York,	23379
ERR12076491	PRJEB65603	SAMEA114430920	statens serum institut	2023-08-31	Denmark, 56.74125, 10.11528,
SRR24134116	PRJNA886720	SAMN34144555	CLT	2023-03-14	USA: North Carolina,	78141
SRR26133842	PRJNA896645	SAMN37493071	US CDC NWSS	2023-09-05	USA: Ohio,	72000
SRR18328660	PRJNA796340	SAMN24849712	Houston_WBE_SARS-CoV-2	2021-03-22T00:00:00Z	USA: Texas, Houston,	9375
SRR26777145	PRJNA896605	SAMN38193319	US CDC NWSS	2023-02-09	USA: New York,	24672
ERR9862381	PRJEB44932	SAMEA110149900	Swiss Institute of Bioinformatics, Switzerland	2021-02-21	Switzerland, 47.4007, 8.481, ZH - Z√ºrich - ARA Werdh√∂lzli,
SRR22431073	PRJNA850375	SAMN31891562	CDPHE-COVID	2021-11-04	USA: Colorado, Adams Arapahoe, county,	268004
SRR26778003	PRJNA896605	SAMN38188362	US CDC NWSS	2023-08-22	USA: New York,	6280
SRR24099710	PRJNA812604	SAMN34104491	UPHL_ID	2023-02-23	USA: Utah,	228700
ERR10059736	PRJEB55313	SAMEA110591705	University of Liverpool	2022-02-24	United Kingdom,
SRR25651271	PRJNA957477	SAMN36998430	verily_ww	2023-05-17	USA: California,	740000
SRR26266575	PRJNA862960	SAMN37663403	Biobot Analytics	2023-09-24/2023-09-25	USA: Pennsylvania,	15700
SRR26078375	PRJNA748354	SAMN37419964	University of Missouri	2023-08-08	USA: Missouri, USA: Missouri,	6155
ERR12160942	PRJEB65603	SAMEA114541551	statens serum institut	2023-10-12	Denmark, 56.14635, 8.94232,
SRR22242068	PRJNA801677	SAMN31658411	Biobot Analytics	2022-04-27	USA: Florida,	776150
SRR16037217	PRJNA746354	SAMN21584057	Biobot Analytics	2021-08-10/2021-08-11	USA: Missouri,	306647
SRR19588556	PRJNA839090	SAMN28924153	Biobot Analytics	2022-05-23	USA: Maine,	3000
ERR11281035	PRJEB60156	SAMEA113373732	Swedish University of Agricultural Sciences	2022-08-08	Sweden, Stockholm,
SRR24297172	PRJNA839090	SAMN34359575	Biobot Analytics	2023-04-10/2023-04-11	USA: California,	215394
SRR23044138	PRJNA850375	SAMN32669289	CDPHE-COVID	2022-04-18	USA: Colorado, Denver, county,	345454
SRR25651834	PRJNA957477	SAMN36998544	verily_ww	2023-07-05	USA: California,	4000000
SRR23510273	PRJNA850375	SAMN33338422	CDPHE-COVID	2022-09-27	USA: Colorado, El Paso, county,	4779
ERR9851320	PRJEB53227	SAMEA110137916	national institute of biology	2021-09-14	Slovenia, 46, 15,
SRR21450395	PRJNA812604	SAMN30695238	UPHL_ID	2022-07-28	USA: Utah,	19936
SRR18284253	PRJNA801677	SAMN26544632	Biobot Analytics	2022-01-18/2022-01-19	USA: Massachusetts,	40000
SRR24134069	PRJNA886720	SAMN34144523	CLT	2023-03-03	USA: North Carolina,	89616
ERR9813379	PRJEB53325	SAMEA14509068	University of Liverpool	2021-04-16	United Kingdom,
SRR14010094	PRJNA715712	SAMN18378796	The New School	2021-01-31	USA:New York, Brooklyn, C,
SRR25300368	PRJNA957477	SAMN36468945	verily_ww	2022-04-15	USA: California,	1500000
SRR22474748	PRJNA839090	SAMN31952183	Biobot Analytics	2022-11-14/2022-11-15	USA: Guam,	7000
SRR16641261	PRJNA771693	SAMN22666519	TGen North	2021-01-04	USA: Virginia,	missing
SRR23345153	PRJNA931732	SAMN33099124	CSIR-National Chemical Laboratory, Pune	2022-04-26	India: Pune,	NA
SRR25491788	PRJNA889839	SAMN36807504	Wisconsin State Laboratory of Hygiene	2023-07-10	USA: Wisconsin,	>
ERR10055169	PRJEB55313	SAMEA110636804	University of Liverpool	2021-10-13	United Kingdom,
ERR7426762	PRJEB48985	SAMEA10802434	CEMM RESEARCH CENTER FOR MOLECULAR MEDICINE OF THE AUSTRIAN ACADEMY OF SCIENCES	2021-03-28	Austria, 47.53316516, 9.736592538,
SRR22793312	PRJNA812604	SAMN32287372	UPHL_ID	2022-09-08	USA: Utah,	32451
SRR18207384	PRJNA766696	SAMN26366914	fda_az	2022-01-18	USA: Arizona, Yuma County,	4725
SRR25299684	PRJNA957477	SAMN36468801	verily_ww	2022-09-29	USA: California,	250000
SRR20011685	PRJNA839090	SAMN29548112	Biobot Analytics	2022-06-13	USA: Kentucky,	3000
SRR25651208	PRJNA957477	SAMN36998531	verily_ww	2023-06-29	USA: California,	890000
SRR15240545	PRJNA748354	SAMN26199225	University of Missouri	2021-06-23	USA: Missouri, USA: Missouri,	12000
SRR23950351	PRJNA839090	SAMN33873787	Biobot Analytics	2023-03-12/2023-03-13	USA: Florida,	96136
SRR22911324	PRJNA847239	SAMN32478423	ASU_WBE	2021-10-22	USA: Arizona, Maricopa, Tempe,	missing
SRR17975898	PRJNA765612	SAMN25846552	University of Nevada Reno	2022-01-22	USA: Nevada,	300000
SRR25299857	PRJNA957477	SAMN36468629	verily_ww	2022-03-07	USA: California,	1480000
ERR10054120	PRJEB55313	SAMEA110618154	University of Liverpool	2021-11-23	United Kingdom,
SRR21194376	PRJNA839090	SAMN30486258	Biobot Analytics	2022-08-08/2022-08-09	USA: Indiana,	98000
SRR25300667	PRJNA957477	SAMN36469033	verily_ww	2022-11-07	USA: California,	1500000
SRR25430303	PRJNA862960	SAMN36716261	Biobot Analytics	2023-07-16/2023-07-17	USA: Pennsylvania,	67000
SRR25948557	PRJNA850375	SAMN37317576	CDPHE-COVID	2023-07-27	USA: Colorado, El Paso, county,	5936
SRR23635948	PRJNA896161	SAMN33463757	HARRISLAB	2023-01-23	USA: North Carolina,	30655
SRR26776156	PRJNA896605	SAMN38188018	US CDC NWSS	2023-09-05	USA: New York,	6369
SRR24900668	PRJNA896645	SAMN35717566	US CDC NWSS	2023-05-08	USA: Ohio,	29000
SRR23363686	PRJNA842493	SAMN33192693	Disease Prevention and Control	2023-01-09	USA: Texas, Houston,	109410
SRR20822789	PRJNA839090	SAMN30133095	Biobot Analytics	2022-07-17/2022-07-18	USA: Maryland,	3000
ERR9851361	PRJEB53227	SAMEA110137970	national institute of biology	2021-09-28	Slovenia, 46, 15,
SRR22474692	PRJNA839090	SAMN31952056	Biobot Analytics	2022-11-14/2022-11-15	USA: Maryland,	89000
SRR24063083	PRJNA896645	SAMN34081667	US CDC NWSS	2022-11-13	USA: Ohio,	18000
SRR26778851	PRJNA896605	SAMN38189089	US CDC NWSS	2023-07-25	USA: New York,	487322
ERR10060415	PRJEB55313	SAMEA110616660	University of Liverpool	2022-02-15	United Kingdom,
ERR10055757	PRJEB55313	SAMEA110614298	University of Liverpool	2021-11-04	United Kingdom,
SRR21729921	PRJNA839090	SAMN31045823	Biobot Analytics	2022-09-12/2022-09-13	USA: Maine,	21000
SRR27250335	PRJNA1039783	SAMN38720443	pa_dohbol	2023-10-16	USA: Pennsylvania,	25000
ERR10056841	PRJEB55313	SAMEA110610509	University of Liverpool	2021-10-28	United Kingdom,
ERR9861248	PRJEB44932	SAMEA110148779	Swiss Institute of Bioinformatics, Switzerland	2021-11-23	Switzerland, 47.4007, 8.481, ZH - Z√ºrich - ARA Werdh√∂lzli,
ERR11280846	PRJEB60156	SAMEA113373473	Swedish University of Agricultural Sciences	2022-01-17	Sweden, Stockholm,
ERR10055610	PRJEB55313	SAMEA110638085	University of Liverpool	2022-01-05	United Kingdom,
SRR25462636	PRJNA938474	SAMN36757309	Oregon State University	2023-07-10	USA: Oregon,	235155
SRR19787489	PRJNA839090	SAMN29252527	Biobot Analytics	2022-06-06/2022-06-07	USA: Florida,	829725
ERR10054880	PRJEB55313	SAMEA110622058	University of Liverpool	2021-11-09	United Kingdom,
SRR22909980	PRJNA839090	SAMN32474409	Biobot Analytics	2022-12-12	USA: Puerto Rico,	64948
SRR26806510	PRJNA850375	SAMN38201909	CDPHE-COVID	2023-09-17	USA: Colorado, Pueblo, county,	96515
SRR22401670	PRJNA839090	SAMN31856326	Biobot Analytics	2022-10-24/2022-10-25	USA: Texas,	20000
ERR7426982	PRJEB48985	SAMEA10802663	CEMM RESEARCH CENTER FOR MOLECULAR MEDICINE OF THE AUSTRIAN ACADEMY OF SCIENCES	2021-04-19	Austria, 48.54842101, 16.0729555,
SRR21473856	PRJNA839090	SAMN30718529	Biobot Analytics	2022-08-21/2022-08-22	USA: New York,	684569
SRR17213868	PRJNA788395	SAMN23969539	McGill University	2021-04-28	Canada:Quebec,Laval,	420000
ERR10550708	PRJEB57192	SAMEA112140015	university of exeter	2022-03-17	United Kingdom,
SRR23275653	PRJNA889839	SAMN32963340	Wisconsin State Laboratory of Hygiene	2022-12-13	USA: Wisconsin,	<
ERR8777856	PRJEB48985	SAMEA13166283	CEMM RESEARCH CENTER FOR MOLECULAR MEDICINE OF THE AUSTRIAN ACADEMY OF SCIENCES	2022-01-11	Austria, 47.9689723110001, 16.242388783,
ERR10070082	PRJEB55313	SAMEA110624073	University of Liverpool	2021-10-31	United Kingdom,
SRR15646856	PRJNA746354	SAMN21013608	Biobot Analytics	2021-07-14/2021-07-15	USA: Alaska,	200000
ERR10550510	PRJEB57192	SAMEA112139820	university of exeter	2022-03-12	United Kingdom,
SRR23930415	PRJNA839090	SAMN33844010	Biobot Analytics	missing	USA: Texas,	NA
ERR10065366	PRJEB55313	SAMEA110593380	University of Liverpool	2022-01-26	United Kingdom,
SRR26786027	PRJNA850375	SAMN38182086	CDPHE-COVID	2023-10-05	USA: Colorado, Douglas, county,	60571
ERR11723956	PRJEB64355	SAMEA114072765	University of Liverpool	2022	United Kingdom,
SRR22720044	PRJNA839090	SAMN32206631	Biobot Analytics	2022-11-29/2022-11-30	USA: Alaska,	10000
SRR25177229	PRJNA938474	SAMN36307796	Oregon State University	2023-06-08	USA: Oregon,	11326
SRR20207875	PRJNA839090	SAMN29716659	Biobot Analytics	2022-06-28/2022-06-29	USA: Massachusetts,	55000
SRR23343373	PRJNA931732	SAMN33097266	CSIR-National Chemical Laboratory, Pune	2022-02-15	India: Pune,	NA
SRR25652451	PRJNA957477	SAMN36997941	verily_ww	2023-05-22	USA: California,	130000
SRR24808396	PRJNA850375	SAMN35572531	CDPHE-COVID	2023-04-06	USA: Colorado, Jackson, county,	1536
SRR20822942	PRJNA839090	SAMN30133189	Biobot Analytics	2022-07-20/2022-07-21	USA: Tennessee,	600000
SRR15240917	PRJNA748354	SAMN26199198	University of Missouri	2021-06-08	USA: Missouri, USA: Missouri,	149112
SRR24057487	PRJNA896645	SAMN34060892	US CDC NWSS	2023-01-23	USA: Ohio,	2400
ERR7427232	PRJEB48985	SAMEA10802914	CEMM RESEARCH CENTER FOR MOLECULAR MEDICINE OF THE AUSTRIAN ACADEMY OF SCIENCES	2021-05-24	Austria, 48.36319453, 15.76441656,
SRR25493480	PRJNA812604	SAMN36808169	UPHL_ID	2023-07-20	USA: Utah,	254971
SRR23675727	PRJNA839090	SAMN33554582	Biobot Analytics	2023-02-19/2023-02-20	USA: Texas,	415000
SRR23002081	PRJNA812604	SAMN32619920	UPHL_ID	2022-11-29	USA: Utah,	24970
SRR26773444	PRJNA896605	SAMN38191888	US CDC NWSS	2023-04-18	USA: New York,	278775
SRR20825459	PRJNA812604	SAMN30132364	UPHL_ID	2022-06-28	USA: Utah,	102624
SRR20207884	PRJNA839090	SAMN29716651	Biobot Analytics	2022-06-27/2022-06-28	USA: Nevada,	984000
SRR24234227	PRJNA896645	SAMN34271886	US CDC NWSS	2023-04-03	USA: Ohio,	88710
SRR15507879	PRJNA735936	SAMN20845591	University of Louisville	2021-07-19	USA: Kentucky,	35956
SRR22341144	PRJNA850375	SAMN31777307	CDPHE-COVID	2021-09-13	USA: Colorado, Larimer Weld, county,	7946
SRR25343214	PRJNA839090	SAMN36618130	Biobot Analytics	2023-07-10/2023-07-11	USA: Connecticut,	100000
SRR25407614	PRJNA850375	SAMN36698165	CDPHE-COVID	2023-06-12	USA: Colorado, Teller, county,	6379
ERR10067069	PRJEB55313	SAMEA110602774	University of Liverpool	2021-12-15	United Kingdom,
SRR25665881	PRJNA896645	SAMN37032901	US CDC NWSS	2023-07-23	USA: Ohio,	61000
ERR12115058	PRJEB65603	SAMEA114482456	statens serum institut	2023-09-26	Denmark, 55.85957, 9.85318,
SRR25657368	PRJNA839090	SAMN37007685	Biobot Analytics	2023-08-06/2023-08-07	USA: Florida,	50000
SRR21730035	PRJNA839090	SAMN31045695	Biobot Analytics	2022-09-13	USA: Vermont,	3000
ERR7426335	PRJEB48985	SAMEA10801906	CEMM RESEARCH CENTER FOR MOLECULAR MEDICINE OF THE AUSTRIAN ACADEMY OF SCIENCES	2021-01-19	Austria, 47.36555563, 9.663055436,
SRR23904642	PRJNA946141	SAMN33812233	University of Miami	2021-12-28	USA: Florida,	421
ERR10054606	PRJEB55313	SAMEA110639520	University of Liverpool	2021-10-26	United Kingdom,
SRR26666622	PRJNA896645	SAMN38093948	US CDC NWSS	2023-10-10	USA: Ohio,	85000
SRR23510578	PRJNA850375	SAMN33338305	CDPHE-COVID	2022-10-13	USA: Colorado, Broomfield, county,	53356
ERR10059122	PRJEB55313	SAMEA110609807	University of Liverpool	2021-11-09	United Kingdom,
SRR24638334	PRJNA839090	SAMN35154873	Biobot Analytics	2023-05-07/2023-05-08	USA: Maryland,	3000
ERR12318993	PRJEB65603	SAMEA114710175	statens serum institut	2023-10-31	Denmark, 55.71936, 11.72608,
SRR25652715	PRJNA957477	SAMN36998033	verily_ww	2023-06-19	USA: California,	130000
SRR21374531	PRJNA875025	SAMN30613609	University of Colorado, Boulder	2020-09-17	USA:Colorado,Boulder,
ERR10063232	PRJEB55313	SAMEA110595629	University of Liverpool	2022-02-19	United Kingdom,
ERR10058459	PRJEB55313	SAMEA110596934	University of Liverpool	2021-11-27	United Kingdom,
SRR26288120	PRJNA938474	SAMN37610576	Oregon State University	2023-02-13	USA: Oregon,	235155
SRR25666036	PRJNA896645	SAMN37033000	US CDC NWSS	2023-07-16	USA: Ohio,	65000
SRR25185913	PRJNA839090	SAMN36356618	Biobot Analytics	2023-06-26/2023-06-27	USA: Washington,	37650
ERR10060857	PRJEB55313	SAMEA110638408	University of Liverpool	2022-02-15	United Kingdom,
SRR25493421	PRJNA812604	SAMN36808075	UPHL_ID	2023-07-13	USA: Utah,	29513
SRR24057209	PRJNA896645	SAMN34061391	US CDC NWSS	2022-11-21	USA: Ohio,	4800
SRR15240991	PRJNA748354	SAMN26199239	University of Missouri	2021-03-22	USA: Missouri, USA: Missouri,	151966
SRR25790800	PRJNA886720	SAMN37196195	CLT	2023-02-06	USA: North Carolina,	120000
ERR7426146	PRJEB48985	SAMEA10801717	CEMM RESEARCH CENTER FOR MOLECULAR MEDICINE OF THE AUSTRIAN ACADEMY OF SCIENCES	2020-08-05	Austria, 46.57321371, 14.02400866,
ERR10068249	PRJEB55313	SAMEA110628682	University of Liverpool	2021-11-05	United Kingdom,
SRR19038952	PRJNA748354	SAMN28016977	University of Missouri	2022-04-12	USA: Missouri, USA: Missouri,	76759
SRR25343375	PRJNA839090	SAMN36618060	Biobot Analytics	2023-07-10/2023-07-11	USA: Indiana,	67500
SRR23077728	PRJNA748354	SAMN32727803	University of Missouri	2022-12-19	USA: Missouri, USA: Missouri,	8000
SRR21473689	PRJNA839090	SAMN30718562	Biobot Analytics	2022-08-22/2022-08-23	USA: Texas,	500000
SRR24886208	PRJNA812604	SAMN35687479	UPHL_ID	2023-06-01	USA: Utah,	209645
SRR19787331	PRJNA839090	SAMN29252506	Biobot Analytics	2022-06-06/2022-06-07	USA: Montana,	8800
SRR25690435	PRJNA812604	SAMN37050992	UPHL_ID	2023-07-27	USA: Utah,	21443
SRR16241825	PRJNA715712	SAMN22135507	The New School	2021-04-19	USA: New York, USA: New York,	Not Collected
SRR17887877	PRJNA771693	SAMN25656040	TGen North	2020-06-25	USA: Arizona,	missing
ERR10068934	PRJEB55313	SAMEA110631094	University of Liverpool	2022-02-25	United Kingdom,
ERR9861751	PRJEB44932	SAMEA110149271	Swiss Institute of Bioinformatics, Switzerland	2021-08-17	Switzerland, 46.8707, 9.5293, GR - Chur - ARA Chur,
SRR20681825	PRJNA735936	SAMN30006157	University of Louisville	2022-03-14	USA: Kentucky,	20832
SRR24886250	PRJNA812604	SAMN35687325	UPHL_ID	2023-05-18	USA: Utah,	32451
SRR21194266	PRJNA839090	SAMN30486284	Biobot Analytics	2022-08-08/2022-08-09	USA: Indiana,	67500
SRR21374564	PRJNA875025	SAMN30613519	University of Colorado, Boulder	2020-09-06	USA:Colorado,Boulder,
ERR10050103	PRJEB55313	SAMEA110604518	University of Liverpool	2021-11-19	United Kingdom,
ERR9813161	PRJEB53325	SAMEA14508577	University of Liverpool	2020-11-09	United Kingdom,
SRR25365283	PRJNA762029	SAMN36652376	MA_WWS	2022-04-26/2022-04-27	USA: Massachusetts,	1075656
ERR9862282	PRJEB44932	SAMEA110149801	Swiss Institute of Bioinformatics, Switzerland	2021-05-15	Switzerland, 46.9174, 7.24057, BE - Laupen - ARA Sensetal,
SRR12618541	PRJNA662596	SAMN16090372	Arizona State University	2020-05-30	USA: Arizona,
ERR10057548	PRJEB55313	SAMEA110615412	University of Liverpool	2021-11-04	United Kingdom,
ERR10060044	PRJEB55313	SAMEA110609764	University of Liverpool	2022-02-12	United Kingdom,
SRR25651102	PRJNA957477	SAMN36998310	verily_ww	2023-03-22	USA: California,	1500000
SRR24481789	PRJNA839090	SAMN35008569	Biobot Analytics	2023-04-04/2023-04-05	USA: New York,	848328
SRR15680535	PRJNA759260	SAMN21161678	Biobot Analytics	2020-12-28	USA: Pennsylvania,	NA
ERR10068967	PRJEB55313	SAMEA110607303	University of Liverpool	2021-10-22	United Kingdom,
ERR10057258	PRJEB55313	SAMEA110612743	University of Liverpool	2021-11-04	United Kingdom,
SRR27006790	PRJNA957477	SAMN36468638	verily_ww	2022-03-18	USA: California,	250000
ERR11723857	PRJEB64355	SAMEA114072691	University of Liverpool	2022	United Kingdom,
SRR20822928	PRJNA839090	SAMN30133202	Biobot Analytics	2022-07-20/2022-07-21	USA: Tennessee,	600000
SRR26030434	PRJNA839090	SAMN37350611	Biobot Analytics	2023-08-27/2023-08-28	USA: New York,	198128
SRR21112154	PRJNA839090	SAMN30378811	Biobot Analytics	2022-07-31/2022-08-01	USA: District of Columbia,	1600000
SRR23510427	PRJNA850375	SAMN33338572	CDPHE-COVID	2022-09-12	USA: Colorado, Archuleta, county,	27857
SRR26796718	PRJNA938474	SAMN38217761	Oregon State University	2023-01-12	USA: Oregon,	20840
ERR10055989	PRJEB55313	SAMEA110616003	University of Liverpool	2021-12-04	United Kingdom,
SRR25652682	PRJNA957477	SAMN36998066	verily_ww	2023-06-26	USA: California,	97000
SRR23363743	PRJNA842493	SAMN33192645	Disease Prevention and Control	2023-01-02	USA: Texas, Houston,	9375
SRR24900760	PRJNA896645	SAMN35717654	US CDC NWSS	2023-05-07	USA: Ohio,	65000
ERR10054648	PRJEB55313	SAMEA110639734	University of Liverpool	2021-11-02	United Kingdom,
ERR10071556	PRJEB55313	SAMEA110607049	University of Liverpool	2021-10-31	United Kingdom,
ERR9813008	PRJEB53325	SAMEA14509321	University of Liverpool	2021-05-29	United Kingdom,
SRR24323764	PRJNA850375	SAMN34371303	CDPHE-COVID	2023-02-24	USA: Colorado, Delta, county,	6857
SRR21356889	PRJNA839090	SAMN30603082	Biobot Analytics	2022-08-15/2022-08-16	USA: Mississippi,	27662
SRR25300019	PRJNA957477	SAMN36468814	verily_ww	2022-10-13	USA: California,	1480000
ERR10071883	PRJEB55313	SAMEA110598667	University of Liverpool	2022-01-30	United Kingdom,
SRR23386538	PRJNA842493	SAMN33185694	Disease Prevention and Control	2022-10-03	USA: Texas, Houston,	293227
ERR10056231	PRJEB55313	SAMEA110613749	University of Liverpool	2021-12-01	United Kingdom,
SRR24481670	PRJNA839090	SAMN35008451	Biobot Analytics	2023-04-25/2023-04-26	USA: Maine,	3000
SRR23753141	PRJNA839090	SAMN33685283	Biobot Analytics	2023-02-27/2023-02-28	USA: Maryland,	270000
SRR24899695	PRJNA839090	SAMN35716052	Biobot Analytics	missing	USA: North Dakota,	NA
SRR23510160	PRJNA850375	SAMN33338285	CDPHE-COVID	2022-10-06	USA: Colorado, El Paso, county,	10000
SRR23510535	PRJNA850375	SAMN33338409	CDPHE-COVID	2022-10-03	USA: Colorado, Adams, county,	54561
ERR10061639	PRJEB55313	SAMEA110639569	University of Liverpool	2021-10-20	United Kingdom,
ERR10061574	PRJEB55313	SAMEA110637497	University of Liverpool	2022-02-24	United Kingdom,
ERR10069920	PRJEB55313	SAMEA110630450	University of Liverpool	2022-01-30	United Kingdom,
SRR26776648	PRJNA896605	SAMN38190643	US CDC NWSS	2023-05-30	USA: New York,	24461
SRR25343358	PRJNA839090	SAMN36618151	Biobot Analytics	2023-07-09/2023-07-10	USA: New York,	596326
SRR21075823	PRJNA860755	SAMN29921136	The Aga Khan University	2021-07-26	Pakistan: Karachi,	NA
ERR10063876	PRJEB55313	SAMEA110619697	University of Liverpool	2022-02-23	United Kingdom,
SRR24335065	PRJNA839090	SAMN34418232	Biobot Analytics	2023-04-16/2023-04-17	USA: Indiana,	86000
SRR18543391	PRJNA819090	SAMN27107795	The Scripps Research Institute	2021-03-07 00:00:00+00:00	USA: California, UCSD Campus,	NA
ERR8777785	PRJEB48985	SAMEA13166212	CEMM RESEARCH CENTER FOR MOLECULAR MEDICINE OF THE AUSTRIAN ACADEMY OF SCIENCES	2022-01-23	Austria, 47.365555633, 9.66305543600004,
SRR22910711	PRJNA839090	SAMN32475043	Biobot Analytics	2022-11-29/2022-11-30	USA: Louisiana,	60000
SRR15882497	PRJNA746354	SAMN21418186	Biobot Analytics	2021-08-17/2021-08-18	USA: Louisiana,	262326
SRR22290201	PRJNA862960	SAMN31719700	Biobot Analytics	2022-10-30/2022-10-31	USA: Pennsylvania,	28809
SRR24837984	PRJNA850375	SAMN35628080	CDPHE-COVID	2023-05-18	USA: Colorado, Boulder, county,	89383
ERR10059375	PRJEB55313	SAMEA110633405	University of Liverpool	2021-12-09	United Kingdom,
SRR26776742	PRJNA896605	SAMN38191303	US CDC NWSS	2023-05-15	USA: New York,	524955
ERR10068423	PRJEB55313	SAMEA110631765	University of Liverpool	2022-02-04	United Kingdom,
SRR18128173	PRJNA748354	SAMN26209960	University of Missouri	2022-01-18	USA: Missouri, USA: Missouri,	13940
SRR17454113	PRJNA748354	SAMN26199297	University of Missouri	2021-9-26S1S2	USA: Missouri, USA: Missouri,	360000
SRR20717367	PRJNA812604	SAMN30057921	UPHL_ID	2021-09-30	USA: Utah,	92047
SRR25299509	PRJNA957477	SAMN36468720	verily_ww	2022-06-23	USA: California,	250000
SRR17866085	PRJNA801677	SAMN25600798	Biobot Analytics	2021-12-01/2021-12-02	USA: Kentucky,	200000
ERR10061117	PRJEB55313	SAMEA110622714	University of Liverpool	2022-02-08	United Kingdom,
ERR9808554	PRJEB53222	SAMEA14497028	University of Liverpool
SRR18577299	PRJNA817360	SAMN27158608	University of Nevada Las Vegas	2021-01-11	USA: Nevada,	1
ERR12076457	PRJEB65603	SAMEA114430886	statens serum institut	2023-08-31	Denmark, 55.75831, 12.31886,
SRR15128759	PRJNA746354	SAMN20204409	Biobot Analytics	2021-06-06/2021-06-07	USA: California,	220000
SRR19896371	PRJNA853770	SAMN29402990	University of Georgia	2022-03-15	not applicable,	100_EE
SRR24455818	PRJNA850375	SAMN34719483	CDPHE-COVID	2022-11-02	USA: Colorado, Elbert, county,	3571
SRR22324316	PRJNA748354	SAMN31772119	University of Missouri	2022-09-26	USA: Missouri, USA: Missouri,	9100
SRR26078016	PRJNA748354	SAMN37419958	University of Missouri	2023-07-26	USA: Missouri, USA: Missouri,	27000
SRR23635857	PRJNA839090	SAMN33463400	Biobot Analytics	2023-02-12/2023-02-13	USA: North Carolina,	20000
ERR10066196	PRJEB55313	SAMEA110604842	University of Liverpool	2021-12-05	United Kingdom,
SRR20672884	PRJNA757447	SAMN29998944	FDA	2022-07-05	USA: Alabama,	125030
ERR10052648	PRJEB55313	SAMEA110597331	University of Liverpool	2021-11-23	United Kingdom,
ERR9834181	PRJEB53227	SAMEA110069908	national institute of biology	2021-06-24	Slovenia, 46, 15,
SRR17978176	PRJNA801677	SAMN25850085	Biobot Analytics	2021-12-14/2021-12-15	USA: Massachusetts,	20000
SRR24010183	PRJNA839090	SAMN33291884	Biobot Analytics	2023-01-31	USA: Guam,	8000
SRR25651237	PRJNA957477	SAMN36998472	verily_ww	2023-05-31	USA: California,	4000000
SRR18186824	PRJNA771693	SAMN24174022	TGen North	2021-01-25	USA: Texas,	missing
SRR23386314	PRJNA842493	SAMN33185534	Disease Prevention and Control	2022-09-29	USA: Texas, Houston,	2589
SRR24808547	PRJNA850375	SAMN35572179	CDPHE-COVID	2023-04-03	USA: Colorado, Summit, county,	7857
SRR17853784	PRJNA735936	SAMN25563818	University of Louisville	2022-01-24	USA: Kentucky,	7820
SRR15647126	PRJNA746354	SAMN21013703	Biobot Analytics	2021-08-04/2021-08-05	USA: Illinois,	25000
ERR9861331	PRJEB44932	SAMEA110148851	Swiss Institute of Bioinformatics, Switzerland	2021-11-04	Switzerland, 46.8707, 9.5293, GR - Chur - ARA Chur,
ERR10050318	PRJEB55313	SAMEA110606273	University of Liverpool	2021-12-03	United Kingdom,
SRR22321968	PRJNA886720	SAMN31774434	CLT	2022-09-20	USA: North Carolina,	178000
SRR23098812	PRJNA847239	SAMN32768600	ASU_WBE	2022-06-22	USA: Arizona, Maricopa, Mesa,	missing
ERR10067465	PRJEB55313	SAMEA110606223	University of Liverpool	2021-11-19	United Kingdom,
SRR24057333	PRJNA896645	SAMN34061278	US CDC NWSS	2023-01-22	USA: Ohio,	7000
ERR9862097	PRJEB44932	SAMEA110149617	Swiss Institute of Bioinformatics, Switzerland	2021-06-12	Switzerland, 46.5202, 6.5929, VD - Lausanne - STEP Vidy,
SRR25585115	PRJNA839090	SAMN36911326	Biobot Analytics	2023-07-30/2023-07-31	USA: Florida,	59587
SRR22043719	PRJNA839090	SAMN31440916	Biobot Analytics	2022-10-10/2022-10-11	USA: Florida,	85700
SRR23293393	PRJNA850375	SAMN32979840	CDPHE-COVID	2022-05-23	USA: Colorado, Las Animas, county,	14286
SRR25651266	PRJNA957477	SAMN36998432	verily_ww	2023-05-17	USA: California,	1500000
SRR20029321	PRJNA839090	SAMN29584939	Biobot Analytics	2022-06-20/2022-06-21	USA: Maryland,	90000
SRR16037852	PRJNA746354	SAMN21418392	Biobot Analytics	2021-08-17/2021-08-18	USA: Arkansas,	10285
ERR8610726	PRJEB48985	SAMEA13010518	CEMM RESEARCH CENTER FOR MOLECULAR MEDICINE OF THE AUSTRIAN ACADEMY OF SCIENCES	2021-11-29	Austria, 47.3872744610001, 15.106462516,
SRR25652758	PRJNA957477	SAMN36998104	verily_ww	2023-07-07	USA: California,	130000
SRR22911133	PRJNA847239	SAMN32478839	ASU_WBE	2022-02-28	USA: Texas, Harris, Houston,	missing
SRR22554192	PRJNA839090	SAMN32076003	Biobot Analytics	2022-11-20/2022-11-21	USA: Vermont,	3000
SRR22306470	PRJNA812604	SAMN31746315	UPHL_ID	2022-10-06	USA: Utah,	228700
SRR19607064	PRJNA729801	SAMN28950219	University of California: Irvine	2021-04-04	USA: California,
ERR10050459	PRJEB55313	SAMEA110621129	University of Liverpool	2022-01-28	United Kingdom,
SRR23752969	PRJNA839090	SAMN33685367	Biobot Analytics	2023-02-27/2023-02-28	USA: Texas,	89600
SRR25915460	PRJNA839090	SAMN37283293	Biobot Analytics	missing	USA: North Carolina,	NA
SRR16037336	PRJNA746354	SAMN21584028	Biobot Analytics	2021-08-09/2021-08-10	USA: California,	4000000
SRR24529554	PRJNA896645	SAMN35065223	US CDC NWSS	2021-12-19	USA: Ohio,	55000
ERR10068248	PRJEB55313	SAMEA110601720	University of Liverpool	2022-02-13	United Kingdom,
SRR21095542	PRJNA765346	SAMN30352931	WA_GT	2022-07-28	USA: Washington,	35550
SRR18530524	PRJNA765612	SAMN27064403	University of Nevada Reno	2022-03-02	USA: Nevada,	22000
ERR5019758	PRJEB42191	SAMEA7742408	BANGOR UNIVERSITY	2020-05-11	United Kingdom, North Wales,
SRR24156497	PRJNA839090	SAMN34168480	Biobot Analytics	2023-04-02/2023-04-03	USA: Arizona,	23000
SRR19663250	PRJNA812604	SAMN29094497	UPHL_ID	2022-01-20	USA: Utah,	228700
SRR24057538	PRJNA896645	SAMN34061339	US CDC NWSS	2022-12-18	USA: Ohio,	25000
SRR22292373	PRJNA839090	SAMN31719921	Biobot Analytics	2022-10-30/2022-10-31	USA: North Carolina,	10000
ERR9862191	PRJEB44932	SAMEA110149711	Swiss Institute of Bioinformatics, Switzerland	2021-05-29	Switzerland, 47.4902, 9.5673, SG - Altenrhein - ARA Altenrhein,
ERR10052366	PRJEB55313	SAMEA110613916	University of Liverpool	2022-01-05	United Kingdom,
SRR15275983	PRJNA750263	SAMN20447476	CNRS	2020-12-15	France:Nice,
SRR25002330	PRJNA839090	SAMN35842067	Biobot Analytics	2023-06-12/2023-06-13	USA: Wyoming,	20000
SRR23387162	PRJNA896161	SAMN33229412	HARRISLAB	2022-10-19	USA: North Carolina,	84189
ERR10067421	PRJEB55313	SAMEA110600832	University of Liverpool	2021-11-14	United Kingdom,
ERR10065197	PRJEB55313	SAMEA110612668	University of Liverpool	2022-01-20	United Kingdom,
SRR24481759	PRJNA839090	SAMN35008421	Biobot Analytics	2023-04-24/2023-04-25	USA: Pennsylvania,	10000
SRR20011747	PRJNA839090	SAMN29548099	Biobot Analytics	2022-06-12/2022-06-13	USA: Oregon,	654741
SRR21729904	PRJNA839090	SAMN31045603	Biobot Analytics	2022-09-11/2022-09-12	USA: Arkansas,	27000
ERR7426318	PRJEB48985	SAMEA10801889	CEMM RESEARCH CENTER FOR MOLECULAR MEDICINE OF THE AUSTRIAN ACADEMY OF SCIENCES	2021-01-25	Austria, 48.17226662, 16.46526508,
SRR26775305	PRJNA896605	SAMN38193023	US CDC NWSS	2023-02-26	USA: New York,	523765
SRR16775846	PRJNA748354	SAMN26199364	University of Missouri	2021-08-23	USA: Missouri, USA: Missouri,	3979
SRR26378685	PRJNA874025	SAMN37805615	DCLS-NGS	2023-03-27	USA: Virginia,	69000
SRR22431030	PRJNA850375	SAMN31891699	CDPHE-COVID	2021-10-04	USA: Colorado, Denver, county,	709904
SRR24727431	PRJNA839090	SAMN35348655	Biobot Analytics	2023-05-15/2023-05-16	USA: Virginia,	20000
SRR15709841	PRJNA746354	SAMN20841593	Biobot Analytics	2021-07-28/2021-07-29	USA: Kansas,	66377
SRR23083801	PRJNA924011	SAMN32742904	Battelle Memorial Institute	2021-12-19	USA: Ohio,	54000
SRR15240763	PRJNA748354	SAMN26199215	University of Missouri	2021-05-18	USA: Missouri, USA: Missouri,	6155
SRR15241002	PRJNA748354	SAMN26199240	University of Missouri	2021-04-24	USA: Missouri, USA: Missouri,	16000
SRR23499155	PRJNA839090	SAMN33326332	Biobot Analytics	2023-02-05/2023-02-06	USA: Washington,	7125
SRR24323601	PRJNA850375	SAMN34371567	CDPHE-COVID	2023-02-23	USA: Colorado, Douglas, county,	34786
SRR26796717	PRJNA938474	SAMN38217762	Oregon State University	2023-01-13	USA: Oregon,	17500
ERR10057350	PRJEB55313	SAMEA110612612	University of Liverpool	2021-11-10	United Kingdom,
SRR21230096	PRJNA748354	SAMN30523530	University of Missouri	2022-08-09	USA: Missouri, USA: Missouri,	12855
SRR23056149	PRJNA916712	SAMN32674233	Tata Institute for Genetics and Society	2022-01-19	India:Bengaluru,Jakkur,	150000
SRR23293705	PRJNA850375	SAMN32980346	CDPHE-COVID	2022-06-13	USA: Colorado, La Plata, county,	1786
ERR9813473	PRJEB53325	SAMEA14509371	University of Liverpool	2021-06-11	United Kingdom,
ERR10063387	PRJEB55313	SAMEA110616959	University of Liverpool	2022-03-12	United Kingdom,
SRR23364513	PRJNA839090	SAMN33192083	Biobot Analytics	2023-01-19/2023-01-20	USA: Connecticut,	10000
ERR7427128	PRJEB48985	SAMEA10802810	CEMM RESEARCH CENTER FOR MOLECULAR MEDICINE OF THE AUSTRIAN ACADEMY OF SCIENCES	2021-05-10	Austria, 48.6126752, 15.18463519,
ERR9813516	PRJEB53325	SAMEA14508692	University of Liverpool	2021-03-13	United Kingdom,
SRR23614838	PRJNA839090	SAMN33438893	Biobot Analytics	2023-02-12/2023-02-13	USA: Texas,	140000
SRR26776329	PRJNA896605	SAMN38188767	US CDC NWSS	2023-08-07	USA: New York,	155096
ERR10551373	PRJEB57192	SAMEA112140666	university of exeter	2022-03-26	United Kingdom,
ERR9813646	PRJEB53325	SAMEA14508856	University of Liverpool	2021-02-06	United Kingdom,
SRR21883103	PRJNA839090	SAMN31260649	Biobot Analytics	2022-09-25/2022-09-26	USA: Kansas,	54985
SRR23293914	PRJNA850375	SAMN32980308	CDPHE-COVID	2022-06-13	USA: Colorado, Larimer, county,	26621
SRR24355845	PRJNA889839	SAMN34441716	Wisconsin State Laboratory of Hygiene	2023-04-18	USA: Wisconsin,	<
SRR23863608	PRJNA839090	SAMN33758519	Biobot Analytics	2023-03-05/2023-03-06	USA: Texas,	415000
SRR24335081	PRJNA839090	SAMN34418218	Biobot Analytics	2023-04-04/2023-04-05	USA: Guam,	105000
SRR27006782	PRJNA957477	SAMN36468936	verily_ww	2022-03-25	USA: California,	1500000
SRR26666623	PRJNA896645	SAMN38093949	US CDC NWSS	2023-10-15	USA: Ohio,	54500
SRR24746370	PRJNA812604	SAMN35150399	UPHL_ID	2023-05-02	USA: Utah,	102624
SRR18577293	PRJNA817360	SAMN27158614	University of Nevada Las Vegas	2020-12-21	USA: Nevada,	1
SRR25299676	PRJNA957477	SAMN36468802	verily_ww	2022-09-29	USA: California,	1480000
SRR24355860	PRJNA889839	SAMN34441724	Wisconsin State Laboratory of Hygiene	2023-04-19	USA: Wisconsin,	>
SRR26772750	PRJNA896605	SAMN38193003	US CDC NWSS	2023-02-27	USA: New York,	4705
SRR26549442	PRJNA896645	SAMN38020343	US CDC NWSS	2023-09-24	USA: Ohio,	23027
SRR23905427	PRJNA748354	SAMN33812690	University of Missouri	2023-01-23	USA: Missouri, USA: Missouri,	Not Collected
SRR27148789	PRJNA896605	SAMN38471908	US CDC NWSS	2023-10-31	USA: New York,	17936
SRR21356027	PRJNA875125	SAMN30602912	Virginia Tech	2020-12-22	USA: Virginia,	NA
ERR10057473	PRJEB55313	SAMEA110594204	University of Liverpool	2021-12-01	United Kingdom,
SRR20011828	PRJNA839090	SAMN29548235	Biobot Analytics	2022-06-13/2022-06-14	USA: Rhode Island,	33000
ERR10053898	PRJEB55313	SAMEA110594410	University of Liverpool	2022-01-04	United Kingdom,
SRR26774285	PRJNA896605	SAMN38193769	US CDC NWSS	2023-01-22	USA: New York,	30613
SRR17568744	PRJNA796340	SAMN24849671	Houston_WBE_SARS-CoV-2	2021-03-15T00:00:00Z	USA: Texas, Houston,	95600
ERR10068198	PRJEB55313	SAMEA110628769	University of Liverpool	2022-02-13	United Kingdom,
SRR24727408	PRJNA839090	SAMN35348700	Biobot Analytics	2023-05-15/2023-05-16	USA: Washington,	81140
SRR20681754	PRJNA735936	SAMN30006259	University of Louisville	2022-05-23	USA: Kentucky,	31269
SRR22720220	PRJNA839090	SAMN32206395	Biobot Analytics	2022-11-28/2022-11-29	USA: New York,	684569
SRR16037763	PRJNA746354	SAMN21209618	Biobot Analytics	2021-08-11/2021-08-12	USA: Kansas,	66377
ERR10061354	PRJEB55313	SAMEA110636991	University of Liverpool	2022-01-05	United Kingdom,
SRR23366496	PRJNA850375	SAMN33194140	CDPHE-COVID	2022-08-22	USA: Colorado, Larimer, county,	5818
ERR10554347	PRJEB57192	SAMEA112141230	university of exeter	not provided
SRR24808220	PRJNA850375	SAMN35571989	CDPHE-COVID	2023-03-20	USA: Colorado, Summit, county,	35643
SRR18543737	PRJNA801677	SAMN27108359	Biobot Analytics	2022-02-08/2022-02-09	USA: Minnesota,	2000000
SRR25650176	PRJNA957477	SAMN36997187	verily_ww	2023-01-09	USA: California,	21059
SRR22292162	PRJNA839090	SAMN31719721	Biobot Analytics	2022-10-17/2022-10-18	USA: Michigan,	3000
SRR24054866	PRJNA896645	SAMN34057891	US CDC NWSS	2022-07-31	USA: Ohio,	12000
SRR21194414	PRJNA839090	SAMN30486597	Biobot Analytics	2022-08-10/2022-08-11	USA: Georgia,	65000
ERR8610394	PRJEB48985	SAMEA13010186	CEMM RESEARCH CENTER FOR MOLECULAR MEDICINE OF THE AUSTRIAN ACADEMY OF SCIENCES	2021-10-17	Austria, 47.365555633, 9.66305543600004,
SRR21374514	PRJNA875025	SAMN30613624	University of Colorado, Boulder	2020-09-05	USA:Colorado,Boulder,
ERR10069212	PRJEB55313	SAMEA110601806	University of Liverpool	2021-10-17	United Kingdom,
SRR26777204	PRJNA896605	SAMN38193729	US CDC NWSS	2023-01-24	USA: New York,	6374
SRR26774178	PRJNA896605	SAMN38190054	US CDC NWSS	2023-06-20	USA: New York,	6374
SRR16828015	PRJNA771693	SAMN22937957	TGen North	2021-02-08	USA: West Virginia,	missing
SRR25413102	PRJNA748354	SAMN36701957	University of Missouri	2023-06-07	USA: Missouri, USA: Missouri,	123180
SRR19039010	PRJNA748354	SAMN28016976	University of Missouri	2022-03-29	USA: Missouri, USA: Missouri,	24174
SRR25300025	PRJNA957477	SAMN36468786	verily_ww	2022-09-10	USA: California,	250000
SRR21204183	PRJNA873764	SAMN30501094	Northwestern University	2021-09-29	USA: Illinois,	NA
SRR21356012	PRJNA875125	SAMN30602912	Virginia Tech	2020-12-22	USA: Virginia,	NA
SRR24455776	PRJNA850375	SAMN34719353	CDPHE-COVID	2022-10-31	USA: Colorado, Larimer, county,	9292
ERR10058198	PRJEB55313	SAMEA110596458	University of Liverpool	2022-01-05	United Kingdom,
SRR26288085	PRJNA938474	SAMN37610541	Oregon State University	2023-09-10	USA: Oregon,	58856
SRR25813286	PRJNA886720	SAMN37200147	CLT	2023-04-14	USA: North Carolina,	178000
SRR22909809	PRJNA839090	SAMN32474650	Biobot Analytics	2022-12-07/2022-12-08	USA: Oklahoma,	25000
SRR22128786	PRJNA839090	SAMN31553209	Biobot Analytics	2022-10-17/2022-10-18	USA: Indiana,	28350
ERR10061896	PRJEB55313	SAMEA110614870	University of Liverpool	2022-03-09	United Kingdom,
SRR24297244	PRJNA839090	SAMN34359658	Biobot Analytics	2023-04-10/2023-04-11	USA: Maryland,	91000
SRR26528826	PRJNA1031245	SAMN37987443	CLT	2023-04-27	USA: North Carolina,	not applicable
SRR22474859	PRJNA839090	SAMN31952158	Biobot Analytics	2022-11-13/2022-11-14	USA: Hawaii,	52000
SRR23055974	PRJNA916712	SAMN32674358	Tata Institute for Genetics and Society	2022-05-31	India:Bengaluru,Rajacanal,	400000
SRR25300846	PRJNA957477	SAMN36468961	verily_ww	2022-05-23	USA: California,	1500000
SRR24323658	PRJNA850375	SAMN34371408	CDPHE-COVID	2023-02-01	USA: Colorado, Montrose, county,	30857
ERR10062655	PRJEB55313	SAMEA110611371	University of Liverpool	2022-01-19	United Kingdom,
SRR17453970	PRJNA748354	SAMN26199265	University of Missouri	2021-10-4S1S2	USA: Missouri, USA: Missouri,	199
ERR10063053	PRJEB55313	SAMEA110594132	University of Liverpool	2022-02-22	United Kingdom,
SRR22878727	PRJNA850375	SAMN32378709	CDPHE-COVID	2022-02-17	USA: Colorado, Larimer, county,	23194
SRR15646958	PRJNA746354	SAMN21013854	Biobot Analytics	2021-08-03/2021-08-04	USA: Alaska,	15000
SRR22304067	PRJNA812604	SAMN31744923	UPHL_ID	2022-10-18	USA: Utah,	7460
SRR24011107	PRJNA896645	SAMN33977394	US CDC NWSS	2022-03-13	USA: Ohio,	24536
SRR22426989	PRJNA896161	SAMN31836386	HARRISLAB	2022-08-31	USA: North Carolina,	74331
SRR15128881	PRJNA746354	SAMN20204374	Biobot Analytics	2021-06-08/2021-06-09	USA: Michigan,	100000
ERR10053931	PRJEB55313	SAMEA110616475	University of Liverpool	2021-10-19	United Kingdom,
ERR10052936	PRJEB55313	SAMEA110608486	University of Liverpool	2021-11-20	United Kingdom,
SRR23904622	PRJNA946141	SAMN33812297	University of Miami	2022-01-05	USA: Florida,	1069
SRR21613694	PRJNA881396	SAMN30903115	University of California Berkeley	2021-10-27	USA: California,	168750
ERR10054331	PRJEB55313	SAMEA110618893	University of Liverpool	2021-12-21	United Kingdom,
SRR20740559	PRJNA812604	SAMN30088235	UPHL_ID	2022-05-24	USA: Utah,	21443
SRR21937669	PRJNA850375	SAMN31274744	CDPHE-COVID	2022-04-25	USA: Colorado, Larimer, county,	5818
ERR10065811	PRJEB55313	SAMEA110623888	University of Liverpool	2021-11-12	United Kingdom,
SRR22292076	PRJNA839090	SAMN31719751	Biobot Analytics	2022-10-17/2022-10-18	USA: Texas,	26400
SRR18128370	PRJNA748354	SAMN26209965	University of Missouri	2022-01-11	USA: Missouri, USA: Missouri,	33540
ERR8610715	PRJEB48985	SAMEA13010507	CEMM RESEARCH CENTER FOR MOLECULAR MEDICINE OF THE AUSTRIAN ACADEMY OF SCIENCES	2021-11-28	Austria, 48.1822223080001, 14.137499888,
SRR26266577	PRJNA862960	SAMN37663401	Biobot Analytics	2023-09-24/2023-09-25	USA: Pennsylvania,	200000
SRR26778500	PRJNA896605	SAMN38187739	US CDC NWSS	2023-09-14	USA: New York,	27434
SRR26437296	PRJNA874025	SAMN37882083	DCLS-NGS	2023-03-06	USA: Virginia,	350000
SRR16641365	PRJNA771693	SAMN22666597	TGen North	2021-01-18	USA: Pennsylvania,	missing
SRR26775669	PRJNA896605	SAMN38189604	US CDC NWSS	2023-07-05	USA: New York,	1707
SRR23077962	PRJNA748354	SAMN32727800	University of Missouri	2022-11-14	USA: Missouri, USA: Missouri,	15000
SRR25404298	PRJNA839090	SAMN36696208	Biobot Analytics	2023-07-04/2023-07-05	USA: Hawaii,	59000
SRR26775076	PRJNA896605	SAMN38192287	US CDC NWSS	2023-03-29	USA: New York,	4077
SRR23905365	PRJNA748354	SAMN33812693	University of Missouri	2023-02-21	USA: Missouri, USA: Missouri,	41153
ERR10057166	PRJEB55313	SAMEA110611848	University of Liverpool	2021-10-28	United Kingdom,
SRR26621887	PRJNA957477	SAMN38053167	verily_ww	2023-10-18	USA: California,	1480000
SRR25054668	PRJNA766696	SAMN36026692	TGen North	2022-12-15	USA: Arizona, Yuma County,	NA
SRR26777124	PRJNA896605	SAMN38193298	US CDC NWSS	2023-02-09	USA: New York,	10605
SRR26772980	PRJNA896605	SAMN38194001	US CDC NWSS	2023-01-10	USA: New York,	14742
SRR26775729	PRJNA896605	SAMN38189892	US CDC NWSS	2023-06-25	USA: New York,	40301
ERR10550603	PRJEB57192	SAMEA112139913	university of exeter	2022-03-12	United Kingdom,
SRR25392730	PRJNA896161	SAMN36688019	HARRISLAB	2023-04-10	USA: North Carolina,	74331
SRR18186889	PRJNA771693	SAMN22937889	TGen North	2021-01-18	USA: Georgia,	missing
SRR24033489	PRJNA896645	SAMN34022446	US CDC NWSS	2022-05-08	USA: Ohio,	85000
ERR10067004	PRJEB55313	SAMEA110597952	University of Liverpool	2022-01-09	United Kingdom,
ERR10061743	PRJEB55313	SAMEA110632168	University of Liverpool	2021-11-24	United Kingdom,
SRR24323664	PRJNA850375	SAMN34371338	CDPHE-COVID	2023-02-27	USA: Colorado, Las Animas, county,	14286
ERR10066163	PRJEB55313	SAMEA110627808	University of Liverpool	2022-02-18	United Kingdom,
SRR24576160	PRJNA938474	SAMN35027922	Oregon State University	2023-04-10	USA: Oregon, Eugene,	235155
SRR25833244	PRJNA896645	SAMN37213831	US CDC NWSS	2023-08-20	USA: Ohio,	6000
SRR24594786	PRJNA839090	SAMN35118976	Biobot Analytics	2023-05-02	USA: Texas,	22191
ERR7565762	PRJEB48206	SAMEA11458644	ERASMUS MC, UNIVERISTY MEDICAL CENTER	2021-04-30	Netherlands, Rotterdam, Bergschenhoek,
SRR24054226	PRJNA896645	SAMN34058084	US CDC NWSS	2022-07-24	USA: Ohio,	32000
SRR17213552	PRJNA788395	SAMN23969518	McGill University	2021-06-02	Canada:Quebec,Laval,	420000
SRR18128164	PRJNA748354	SAMN26209961	University of Missouri	2022-01-25	USA: Missouri, USA: Missouri,	12000
SRR25939584	PRJNA896645	SAMN37313202	US CDC NWSS	2023-08-27	USA: Ohio,	654817
SRR18252012	PRJNA771693	SAMN26441235	TGen North	2020-12-30	USA: Pennsylvania,	missing
SRR21812927	PRJNA748354	SAMN31157583	University of Missouri	2022-09-06	USA: Missouri, USA: Missouri,	13940
SRR26773898	PRJNA896605	SAMN38188816	US CDC NWSS	2023-08-03	USA: New York,	43074
ERR10071861	PRJEB55313	SAMEA110625967	University of Liverpool	2022-01-23	United Kingdom,
SRR19654453	PRJNA839090	SAMN29043972	Biobot Analytics	2022-05-31/2022-06-01	USA: California,	43173
SRR20325986	PRJNA839090	SAMN29845121	Biobot Analytics	2022-07-06/2022-07-07	USA: Indiana,	67500
SRR15882594	PRJNA746354	SAMN21418396	Biobot Analytics	2021-08-16/2021-08-17	USA: Minnesota,	1950000
SRR23102754	PRJNA839090	SAMN32771539	Biobot Analytics	2022-12-26/2022-12-27	USA: Montana,	68015
SRR22236820	PRJNA801677	SAMN31659828	Biobot Analytics	2022-06-26/2022-06-27	USA: Massachusetts,	13000
SRR23590567	PRJNA850375	SAMN33416682	CDPHE-COVID	2022-10-24	USA: Colorado, Archuleta, county,	27857
SRR19433282	PRJNA812604	SAMN28703976	UPHL_ID	2022-03-10	USA: Utah,	92047
SRR23930407	PRJNA839090	SAMN33843950	Biobot Analytics	2023-03-07	USA: Puerto Rico,	24254
SRR24234142	PRJNA896645	SAMN34271801	US CDC NWSS	2022-08-21	USA: Ohio,	68874
SRR26150695	PRJNA850375	SAMN37513665	CDPHE-COVID	2023-07-31	USA: Colorado, Denver, county,	345454
ERR10051814	PRJEB55313	SAMEA110599107	University of Liverpool	2022-02-11	United Kingdom,
ERR10070033	PRJEB55313	SAMEA110624838	University of Liverpool	2021-10-03	United Kingdom,
SRR17213841	PRJNA788395	SAMN23969369	McGill University	2021-03-22	Canada:Quebec,Laval,	420000
ERR9813270	PRJEB53325	SAMEA14509040	University of Liverpool	2021-04-10	United Kingdom,
SRR23614971	PRJNA839090	SAMN33438846	Biobot Analytics	2023-02-12/2023-02-13	USA: Texas,	900000
SRR22909993	PRJNA839090	SAMN32474359	Biobot Analytics	2022-12-12	USA: Arkansas,	1100
ERR10071517	PRJEB55313	SAMEA110626288	University of Liverpool	2022-01-09	United Kingdom,
ERR9831035	PRJEB53227	SAMEA110062021	national institute of biology	2021-04-28	Slovenia, 46, 15,
SRR24033386	PRJNA896645	SAMN34022488	US CDC NWSS	2022-05-15	USA: Ohio,	6700
ERR10059538	PRJEB55313	SAMEA110634410	University of Liverpool	2021-12-14	United Kingdom,
ERR10050617	PRJEB55313	SAMEA110627426	University of Liverpool	2022-02-27	United Kingdom,
SRR24323797	PRJNA850375	SAMN34371164	CDPHE-COVID	2023-03-06	USA: Colorado, Eagle, county,	19286
SRR24831733	PRJNA896161	SAMN35628467	HARRISLAB	2023-05-10	USA: North Carolina,	30655
SRR26353753	PRJNA850375	SAMN37771209	CDPHE-COVID	2023-08-28	USA: Colorado, Adams, county,	54561
SRR23214802	PRJNA839090	SAMN32899274	Biobot Analytics	2023-01-10/2023-01-11	USA: Alabama,	9000
SRR25665852	PRJNA896645	SAMN37032851	US CDC NWSS	2023-07-30	USA: Ohio,	65469
SRR19627206	PRJNA812604	SAMN28979706	UPHL_ID	2022-02-24	USA: Utah,	12510
ERR10070676	PRJEB55313	SAMEA110605436	University of Liverpool	2021-10-22	United Kingdom,
SRR23309285	PRJNA839090	SAMN33006842	Biobot Analytics	2022-11-20/2022-11-22	USA: Louisiana,	40000
SRR26150766	PRJNA850375	SAMN37513818	CDPHE-COVID	2023-08-20	USA: Colorado, Denver Arapahoe, county,	247443
ERR10053166	PRJEB55313	SAMEA110608299	University of Liverpool	2021-11-16	United Kingdom,
SRR25665936	PRJNA896645	SAMN37032880	US CDC NWSS	2023-07-09	USA: Ohio,	27000
SRR21229992	PRJNA748354	SAMN30523531	University of Missouri	2022-08-15	USA: Missouri, USA: Missouri,	8000
ERR10068283	PRJEB55313	SAMEA110605645	University of Liverpool	2021-10-24	United Kingdom,
ERR10053294	PRJEB55313	SAMEA110609234	University of Liverpool	2022-01-06	United Kingdom,
SRR20325894	PRJNA839090	SAMN29844937	Biobot Analytics	2022-07-04/2022-07-05	USA: Rhode Island,	10000
SRR21907429	PRJNA889839	SAMN31271388	Wisconsin State Laboratory of Hygiene	2022-01-10	USA: Wisconsin,	>
SRR20208045	PRJNA839090	SAMN29716606	Biobot Analytics	2022-06-27/2022-06-28	USA: Florida,	220000
SRR26774812	PRJNA896605	SAMN38187888	US CDC NWSS	2023-09-10	USA: New York,	523765
SRR20696406	PRJNA765612	SAMN30027681	University of Nevada Reno	2022-07-08	USA: Nevada,	300000
SRR24727436	PRJNA839090	SAMN35348650	Biobot Analytics	2023-05-15/2023-05-16	USA: New Hampshire,	43000
SRR23906457	PRJNA850375	SAMN33817325	CDPHE-COVID	2022-12-27	USA: Colorado, Boulder, county,	89383
SRR26043550	PRJNA812604	SAMN37365450	UPHL_ID	2023-08-24	USA: Utah,	208850
ERR10063750	PRJEB55313	SAMEA110619021	University of Liverpool	2022-03-08	United Kingdom,
SRR21010489	PRJNA839090	SAMN30246970	Biobot Analytics	2022-07-25/2022-07-26	USA: New Jersey,	1300000
SRR19636196	PRJNA812604	SAMN28987055	UPHL_ID	2022-02-08	USA: Utah,	92047
SRR23510243	PRJNA850375	SAMN33338082	CDPHE-COVID	2022-09-26	USA: Colorado, Denver, county,	709904
ERR8777780	PRJEB48985	SAMEA13166207	CEMM RESEARCH CENTER FOR MOLECULAR MEDICINE OF THE AUSTRIAN ACADEMY OF SCIENCES	2022-01-23	Austria, 46.612027862, 13.877138782,
SRR25657484	PRJNA839090	SAMN37007617	Biobot Analytics	2023-08-06/2023-08-07	USA: South Dakota,	80000
SRR23624410	PRJNA896161	SAMN33451427	HARRISLAB	2022-10-26	USA: North Carolina,	75886
SRR18128322	PRJNA748354	SAMN26209964	University of Missouri	2022-01-04	USA: Missouri, USA: Missouri,	2976
ERR10053408	PRJEB55313	SAMEA110608865	University of Liverpool	2021-12-16	United Kingdom,
ERR8611055	PRJEB48985	SAMEA13010849	CEMM RESEARCH CENTER FOR MOLECULAR MEDICINE OF THE AUSTRIAN ACADEMY OF SCIENCES	2021-12-26	Austria, 47.402619391, 11.835360759,
SRR23050889	PRJNA922726	SAMN32677049	National Institute for Public Health and the Environment	2022-09-05	Netherlands,	67890
SRR21554480	PRJNA839090	SAMN30837812	Biobot Analytics	2022-08-28/2022-08-29	USA: Pennsylvania,	41000
SRR19243001	PRJNA833122	SAMN27961166	University of Nevada, Las Vegas	2021-01-11	USA: Nevada,	700000
SRR18543803	PRJNA801677	SAMN27108383	Biobot Analytics	2022-02-07/2022-02-08	USA: California,	200000
SRR19461395	PRJNA812604	SAMN28788996	UPHL_ID	2022-04-12	USA: Utah,	92047
ERR7426861	PRJEB48985	SAMEA10802542	CEMM RESEARCH CENTER FOR MOLECULAR MEDICINE OF THE AUSTRIAN ACADEMY OF SCIENCES	2021-04-06	Austria, 47.40261939, 11.83536076,
SRR22879035	PRJNA850375	SAMN32378893	CDPHE-COVID	2022-03-14	USA: Colorado, Eagle, county,	19286
SRR20803463	PRJNA812604	SAMN30128068	UPHL_ID	2022-06-30	USA: Utah,	21231
ERR9833974	PRJEB53227	SAMEA110069865	national institute of biology	2021-06-10	Slovenia, 46, 15,
SRR25666074	PRJNA896645	SAMN37033038	US CDC NWSS	2023-07-09	USA: Ohio,	24536
SRR25300465	PRJNA957477	SAMN36468997	verily_ww	2022-08-18	USA: California,	1500000
ERR8610752	PRJEB48985	SAMEA13010544	CEMM RESEARCH CENTER FOR MOLECULAR MEDICINE OF THE AUSTRIAN ACADEMY OF SCIENCES	2021-11-24	Austria, 47.1746111890001, 9.77011099200007,
SRR26773416	PRJNA896605	SAMN38191778	US CDC NWSS	2023-04-23	USA: New York,	25965
SRR23613835	PRJNA907019	SAMN33438583	WA_GT	2023-02-10	USA: Washington,	73000
SRR19701960	PRJNA812604	SAMN29152708	UPHL_ID	2021-11-23	USA: Utah,	94005
SRR26665060	PRJNA812604	SAMN38089924	UPHL_ID	2023-10-19	USA: Utah,	515494
SRR24727473	PRJNA839090	SAMN35348590	Biobot Analytics	2023-05-14/2023-05-15	USA: Florida,	463672
ERR5019897	PRJEB42191	SAMEA7742544	BANGOR UNIVERSITY	2020-04-07	United Kingdom, South Wales,
SRR26776513	PRJNA896605	SAMN38190001	US CDC NWSS	2023-06-20	USA: New York,	740
SRR24085304	PRJNA812604	SAMN34082577	UPHL_ID	2023-03-09	USA: Utah,	94005
ERR10068973	PRJEB55313	SAMEA110602759	University of Liverpool	2021-10-10	United Kingdom,
ERR10053262	PRJEB55313	SAMEA110610038	University of Liverpool	2022-01-15	United Kingdom,
ERR10056634	PRJEB55313	SAMEA110632264	University of Liverpool	2021-11-23	United Kingdom,
SRR23064307	PRJNA916913	SAMN32288007	University of Nevada, Reno	2022-07	USA: Nevada, Reno,	6000
SRR26772674	PRJNA896605	SAMN38192831	US CDC NWSS	2023-03-07	USA: New York,	15688
SRR20029166	PRJNA839090	SAMN29584855	Biobot Analytics	2022-06-19/2022-06-20	USA: New Hampshire,	25000
SRR18186907	PRJNA771693	SAMN25656022	TGen North	2020-12-29	USA: Arizona,	missing
SRR25022732	PRJNA839090	SAMN35984543	Biobot Analytics	2023-06-05/2023-06-06	USA: California,	220000
SRR20011691	PRJNA839090	SAMN29548295	Biobot Analytics	missing	USA: Montana,	8800
SRR18573667	PRJNA748354	SAMN27184638	University of Missouri	2022-02-22	USA: Missouri, USA: Missouri,	6155
ERR10071467	PRJEB55313	SAMEA110630702	University of Liverpool	2021-12-12	United Kingdom,
SRR25650519	PRJNA957477	SAMN36997304	verily_ww	2023-02-22	USA: California,	1600000
SRR23610503	PRJNA896645	SAMN33435166	US CDC NWSS	2023-01-08	USA: Ohio,	6000
SRR17213570	PRJNA788395	SAMN23969453	McGill University	2021-04-27	Canada:Quebec,Laval,	420000
SRR23906520	PRJNA850375	SAMN33817182	CDPHE-COVID	2022-12-27	USA: Colorado, Eagle, county,	30714
SRR20326046	PRJNA839090	SAMN29845092	Biobot Analytics	2022-07-05/2022-07-06	USA: New York,	588772
SRR17214287	PRJNA788395	SAMN23969444	McGill University	2021-06-24	Canada:Quebec,Laval,	420000
SRR26127779	PRJNA839090	SAMN37481059	Biobot Analytics	2023-09-11/2023-09-12	USA: Iowa,	102000
SRR26327087	PRJNA938474	SAMN37724501	Oregon State University	2023-09-20	USA: Oregon,	58856
SRR23381814	PRJNA886720	SAMN33226729	CLT	2022-12-30	USA: North Carolina,	89616
SRR19636112	PRJNA812604	SAMN28986936	UPHL_ID	2021-12-07	USA: Utah,	32451
ERR10063787	PRJEB55313	SAMEA110596716	University of Liverpool	2022-03-05	United Kingdom,
ERR12654495	PRJEB44932	SAMEA115289974	swiss pathogen surveillance platform (spsp)	2023-07-15	BE, Switzerland,
ERR8777705	PRJEB48985	SAMEA13166132	CEMM RESEARCH CENTER FOR MOLECULAR MEDICINE OF THE AUSTRIAN ACADEMY OF SCIENCES	2022-01-13	Austria, 48.1085995930001, 14.896260102,
SRR17120660	PRJNA771693	SAMN22335428	TGen North	2021-01-11	USA: Maryland,	missing
SRR21037251	PRJNA748354	SAMN30303108	University of Missouri	2022-06-27	USA: Missouri, USA: Missouri,	1730
SRR23904953	PRJNA946141	SAMN33812394	University of Miami	2022-05-04	USA: Florida,	766
SRR22720130	PRJNA839090	SAMN32206342	Biobot Analytics	2022-11-27/2022-11-28	USA: Florida,	59587
SRR23343254	PRJNA931732	SAMN33097104	CSIR-National Chemical Laboratory, Pune	2021-12-15	India: Pune,	NA
ERR10060023	PRJEB55313	SAMEA110592472	University of Liverpool	2022-03-03	United Kingdom,
ERR9862062	PRJEB44932	SAMEA110149582	Swiss Institute of Bioinformatics, Switzerland	2021-06-17	Switzerland, 46.5202, 6.5929, VD - Lausanne - STEP Vidy,
SRR25299563	PRJNA957477	SAMN36468664	verily_ww	2022-04-19	USA: California,	250000
ERR10050870	PRJEB55313	SAMEA110625745	University of Liverpool	2022-01-07	United Kingdom,
SRR22401554	PRJNA839090	SAMN31856255	Biobot Analytics	2022-11-07/2022-11-08	USA: New Jersey,	47000
ERR10049193	PRJEB55313	SAMEA110597878	University of Liverpool	2022-02-20	United Kingdom,
SRR24687243	PRJNA850375	SAMN35304900	CDPHE-COVID	2023-01-17	USA: Colorado, Summit, county,	28571
ERR10060697	PRJEB55313	SAMEA110638183	University of Liverpool	2022-01-20	United Kingdom,
ERR9862594	PRJEB44932	SAMEA110150113	Swiss Institute of Bioinformatics, Switzerland	2021-04-28	Switzerland, 46.8707, 9.5293, GR - Chur - ARA Chur,
SRR15383974	PRJNA746354	SAMN20584332	Biobot Analytics	2021-06-07/2021-06-08	USA: California,	66000
ERR7427657	PRJEB48985	SAMEA10803339	CEMM RESEARCH CENTER FOR MOLECULAR MEDICINE OF THE AUSTRIAN ACADEMY OF SCIENCES	2021-07-11	Liechtenstein, 47.216667, 9.5,
ERR10070176	PRJEB55313	SAMEA110598865	University of Liverpool	2022-02-13	United Kingdom,
ERR10067603	PRJEB55313	SAMEA110601038	University of Liverpool	2022-02-13	United Kingdom,
SRR24063016	PRJNA896645	SAMN34067931	US CDC NWSS	2023-03-13	USA: Ohio,	29000
SRR19588643	PRJNA839090	SAMN28924253	Biobot Analytics	2022-05-25/2022-05-26	USA: Rhode Island,	240000
SRR27840333	PRJNA761415	SAMN39845080	FDA	2022-05-31	USA: Ohio,	6500
ERR12076464	PRJEB65603	SAMEA114430893	statens serum institut	2023-08-31	Denmark, 55.47237, 9.57418,
SRR25022729	PRJNA839090	SAMN35984546	Biobot Analytics	2023-06-04/2023-06-05	USA: New York,	596326
ERR10057452	PRJEB55313	SAMEA110594178	University of Liverpool	2021-10-05	United Kingdom,
SRR26892163	PRJNA850375	SAMN38334337	CDPHE-COVID	2023-10-26	USA: Colorado, Larimer Weld, county,	7946
SRR24057153	PRJNA896645	SAMN34061155	US CDC NWSS	2023-02-05	USA: Ohio,	52000
SRR23904639	PRJNA946141	SAMN33812236	University of Miami	2022-02-23	USA: Florida,	421
SRR16241847	PRJNA715712	SAMN22135502	The New School	2021-04-19	USA: New York, USA: New York,	Not Collected
SRR15294554	PRJNA748354	SAMN26199210	University of Missouri	2021-06-21	USA: Missouri, USA: Missouri,	12000
ERR10068172	PRJEB55313	SAMEA110620467	University of Liverpool	2021-12-03	United Kingdom,
ERR9873825	PRJEB53227	SAMEA110177249	national institute of biology	2021-12-14	Slovenia, 46, 15,
SRR25300301	PRJNA957477	SAMN36468805	verily_ww	2022-10-04	USA: California,	250000
SRR25478748	PRJNA839090	SAMN36786545	Biobot Analytics	2023-07-18/2023-07-19	USA: Indiana,	130000
SRR25412940	PRJNA748354	SAMN36701954	University of Missouri	2023-06-21	USA: Missouri, USA: Missouri,	35300
SRR21883159	PRJNA839090	SAMN31260658	Biobot Analytics	2022-09-25/2022-09-26	USA: Virginia,	207627
SRR22236333	PRJNA801677	SAMN31659554	Biobot Analytics	2022-06-05/2022-06-06	USA: Indiana,	60000
SRR19896412	PRJNA853770	SAMN29403031	University of Georgia	2022-03-15	not applicable,	10_YY
SRR24062997	PRJNA896645	SAMN34067863	US CDC NWSS	2023-02-21	USA: Ohio,	24677
SRR26796830	PRJNA938474	SAMN38218126	Oregon State University	2022-12-27	USA: Oregon,	9975
SRR15647119	PRJNA746354	SAMN21013529	Biobot Analytics	2021-07-12/2021-07-13	USA: Georgia,	110187
SRR22236723	PRJNA801677	SAMN31659269	Biobot Analytics	2022-05-17/2022-05-18	USA: Kansas,	350000
SRR16037884	PRJNA746354	SAMN21418205	Biobot Analytics	2021-08-17/2021-08-18	USA: Ohio,	524154
SRR27667229	PRJNA1067101	SAMN39514715	Symbiosis School of Biological Scineces, Symbiosis International (Deemed University)	2021-10-18	India: Kothrud Bus depot, Pune, Maharashtra,	NA
ERR10064481	PRJEB55313	SAMEA110613782	University of Liverpool	2022-02-19	United Kingdom,
SRR22324223	PRJNA748354	SAMN31772116	University of Missouri	2022-10-24	USA: Missouri, USA: Missouri,	2976
SRR17888012	PRJNA771693	SAMN25656230	TGen North	2020-12-23	USA: California,	missing
SRR22043552	PRJNA839090	SAMN31440771	Biobot Analytics	2022-10-09/2022-10-10	USA: Arkansas,	18463
SRR26786078	PRJNA850375	SAMN38181954	CDPHE-COVID	2023-10-09	USA: Colorado, Larimer, county,	66429
SRR23458517	PRJNA839090	SAMN33291724	Biobot Analytics	2023-01-28/2023-01-29	USA: California,	160000
SRR15294344	PRJNA748354	SAMN26199218	University of Missouri	2021-06-07	USA: Missouri, USA: Missouri,	12000
SRR24323875	PRJNA850375	SAMN34371435	CDPHE-COVID	2023-02-02	USA: Colorado, Boulder, county,	89383
SRR26451466	PRJNA907019	SAMN37905650	WA_GT	2023-10-12	USA: Washington,	117072
ERR7566236	PRJEB48206	SAMEA11459119	ERASMUS MC, UNIVERISTY MEDICAL CENTER	2021-04-19	Netherlands, Rotterdam, Pretorialaan,
SRR25144684	PRJNA839090	SAMN36297573	Biobot Analytics	2023-06-20	USA: Puerto Rico,	64948
SRR26774017	PRJNA896605	SAMN38189377	US CDC NWSS	2023-07-12	USA: New York,	8568
SRR21554389	PRJNA839090	SAMN30837976	Biobot Analytics	2022-08-29/2022-08-30	USA: Kansas,	90000
ERR10063480	PRJEB55313	SAMEA110596282	University of Liverpool	2022-02-26	United Kingdom,
SRR22260385	PRJNA801677	SAMN31660629	Biobot Analytics	2022-07-25/2022-07-26	USA: Massachusetts,	4888
SRR25413249	PRJNA748354	SAMN36701938	University of Missouri	2023-05-22	USA: Missouri, USA: Missouri,	76759
ERR10049901	PRJEB55313	SAMEA110604412	University of Liverpool	2022-02-06	United Kingdom,
SRR27675738	PRJNA938474	SAMN39526396	Oregon State University	2022-07-06	USA: Oregon,	57785
SRR23716847	PRJNA839090	SAMN32474872	Biobot Analytics	2022-12-06	USA: Iowa,	21000
ERR10056921	PRJEB55313	SAMEA110610923	University of Liverpool	2021-10-12	United Kingdom,
ERR10062887	PRJEB55313	SAMEA110612693	University of Liverpool	2022-02-24	United Kingdom,
SRR26501064	PRJNA889839	SAMN37953126	Wisconsin State Laboratory of Hygiene	2023-10-10	USA: Wisconsin,	>
ERR10048764	PRJEB55313	SAMEA110625621	University of Liverpool	2021-11-12	United Kingdom,
ERR10060413	PRJEB55313	SAMEA110616651	University of Liverpool	2022-02-09	United Kingdom,
SRR25837963	PRJNA850375	SAMN37214451	CDPHE-COVID	2023-07-19	USA: Colorado, Larimer, county,	23194
SRR22128789	PRJNA839090	SAMN31553207	Biobot Analytics	2022-10-17/2022-10-18	USA: New Jersey,	880000
SRR21548661	PRJNA862960	SAMN30830774	Biobot Analytics	2022-08-28/2022-08-29	USA: Pennsylvania,	30000
SRR26353758	PRJNA850375	SAMN37771204	CDPHE-COVID	2023-08-28	USA: Colorado, Broomfield, county,	53356
SRR17213917	PRJNA788395	SAMN23970028	McGill University	2021-03-01	Canada:Quebec,Montreal,	10006581
SRR16038048	PRJNA746354	SAMN21209632	Biobot Analytics	2021-08-10/2021-08-11	USA: Kentucky,	88715
ERR10065334	PRJEB55313	SAMEA110614414	University of Liverpool	2022-02-16	United Kingdom,
SRR15240783	PRJNA748354	SAMN26199199	University of Missouri	2021-06-29	USA: Missouri, USA: Missouri,	1730
SRR23934671	PRJNA889839	SAMN33847134	Wisconsin State Laboratory of Hygiene	2023-02-21	USA: Wisconsin,	<
SRR25666024	PRJNA896645	SAMN37032928	US CDC NWSS	2023-07-23	USA: Ohio,	23027
SRR25022647	PRJNA839090	SAMN35984510	Biobot Analytics	2023-06-05/2023-06-06	USA: Maryland,	22000
ERR10056071	PRJEB55313	SAMEA110615309	University of Liverpool	2021-11-17	United Kingdom,
SRR26786066	PRJNA850375	SAMN38181650	CDPHE-COVID	2023-09-28	USA: Colorado, Larimer, county,	23194
SRR21194466	PRJNA839090	SAMN30486428	Biobot Analytics	2022-08-10	USA: New Mexico,	87505
SRR21010561	PRJNA839090	SAMN30246902	Biobot Analytics	2022-07-26	USA: Rhode Island,	11000
ERR10049246	PRJEB55313	SAMEA110603125	University of Liverpool	2021-11-05	United Kingdom,
SRR22401686	PRJNA839090	SAMN31856287	Biobot Analytics	2022-11-07/2022-11-08	USA: Arkansas,	31000
SRR24638219	PRJNA839090	SAMN35154840	Biobot Analytics	2023-05-06/2023-05-08	USA: Washington,	896000
SRR21837964	PRJNA850375	SAMN31095819	CDPHE-COVID	2021-04-01	USA: Colorado, Larimer county,	23194
SRR18230289	PRJNA801677	SAMN26437206	Biobot Analytics	2022-01-09/2022-01-10	USA: Massachusetts,	1000000
SRR26786020	PRJNA850375	SAMN38182093	CDPHE-COVID	2023-10-05	USA: Colorado, Larimer, county,	92127
SRR26665088	PRJNA812604	SAMN38089943	UPHL_ID	2023-10-19	USA: Utah,	21872
SRR24234246	PRJNA896645	SAMN34271845	US CDC NWSS	2022-08-21	USA: Ohio,	23027
SRR19038977	PRJNA748354	SAMN28016977	University of Missouri	2022-04-12	USA: Missouri, USA: Missouri,	Not Collected
ERR10057513	PRJEB55313	SAMEA110615373	University of Liverpool	2021-12-04	United Kingdom,
SRR22242150	PRJNA801677	SAMN31658110	Biobot Analytics	2022-04-12/2022-04-13	USA: Arkansas,	135769
SRR23588309	PRJNA839090	SAMN33416422	Biobot Analytics	2023-02-07/2023-02-08	USA: Wisconsin,	360000
SRR24687206	PRJNA850375	SAMN35304934	CDPHE-COVID	2023-02-06	USA: Colorado, Ouray, county,	2152
ERR10064311	PRJEB55313	SAMEA110595007	University of Liverpool	2022-03-10	United Kingdom,
SRR24900635	PRJNA896645	SAMN35717665	US CDC NWSS	2023-05-08	USA: Ohio,	4100
SRR25652734	PRJNA957477	SAMN36998142	verily_ww	2023-07-19	USA: California,	60000
SRR22793435	PRJNA812604	SAMN32287495	UPHL_ID	2022-09-22	USA: Utah,	12451
SRR16776322	PRJNA748354	SAMN26199369	University of Missouri	2021-07-19	USA: Missouri, USA: Missouri,	22818
SRR22431009	PRJNA850375	SAMN31891564	CDPHE-COVID	2021-11-04	USA: Colorado, Broomfield, county,	53356
SRR23934705	PRJNA889839	SAMN33847095	Wisconsin State Laboratory of Hygiene	2023-02-01	USA: Wisconsin,	>
ERR10049218	PRJEB55313	SAMEA110616534	University of Liverpool	2022-02-03	United Kingdom,
ERR10059956	PRJEB55313	SAMEA110609758	University of Liverpool	2022-01-29	United Kingdom,
SRR23590596	PRJNA850375	SAMN33417239	CDPHE-COVID	2022-11-21	USA: Colorado, Larimer, county,	66429
SRR25070987	PRJNA839090	SAMN36071519	Biobot Analytics	2023-06-18/2023-06-19	USA: Alabama,	19000
SRR26450381	PRJNA748354	SAMN37904083	University of Missouri	2023-10-05	USA: Missouri, USA: Missouri,	15000
SRR20207908	PRJNA839090	SAMN29716679	Biobot Analytics	2022-06-28/2022-06-29	USA: Tennessee,	52000
SRR23624423	PRJNA896161	SAMN33451472	HARRISLAB	2022-08-10	USA: North Carolina,	84189
SRR25300260	PRJNA957477	SAMN36468610	verily_ww	2022-02-14	USA: California,	250000
SRR18543417	PRJNA819090	SAMN27107961	The Scripps Research Institute	2021-05-16 00:00:00+00:00	USA: California, UCSD Campus,	NA
ERR10051082	PRJEB55313	SAMEA110598374	University of Liverpool	2021-10-29	United Kingdom,
SRR23275642	PRJNA889839	SAMN32963169	Wisconsin State Laboratory of Hygiene	2022-10-05	USA: Wisconsin,	>
SRR22236224	PRJNA801677	SAMN31659377	Biobot Analytics	2022-05-24/2022-05-25	USA: Utah,	229000
ERR10052882	PRJEB55313	SAMEA110591600	University of Liverpool	2021-11-11	United Kingdom,
SRR23590437	PRJNA850375	SAMN33416815	CDPHE-COVID	2022-10-05	USA: Colorado, Elbert, county,	3571
SRR21554414	PRJNA839090	SAMN30837928	Biobot Analytics	2022-08-28/2022-08-29	USA: New York,	90474
ERR10064431	PRJEB55313	SAMEA110635044	University of Liverpool	2022-01-19	United Kingdom,
ERR8777808	PRJEB48985	SAMEA13166235	CEMM RESEARCH CENTER FOR MOLECULAR MEDICINE OF THE AUSTRIAN ACADEMY OF SCIENCES	2022-01-20	Austria, 48.332434038, 16.331985612,
SRR25365178	PRJNA762029	SAMN36652525	MA_WWS	2022-06-30/2022-07-02	USA: Massachusetts,	94000
SRR20822863	PRJNA839090	SAMN30133079	Biobot Analytics	2022-07-17/2022-07-18	USA: Rhode Island,	60224
ERR10067941	PRJEB55313	SAMEA110629559	University of Liverpool	2022-01-14	United Kingdom,
SRR23366109	PRJNA850375	SAMN33194029	CDPHE-COVID	2022-08-11	USA: Colorado, Summit, county,	14286
SRR26806484	PRJNA850375	SAMN38201840	CDPHE-COVID	2023-10-03	USA: Colorado, Boulder, county,	89383
ERR10051665	PRJEB55313	SAMEA110629638	University of Liverpool	2022-01-28	United Kingdom,
ERR9862519	PRJEB44932	SAMEA110150038	Swiss Institute of Bioinformatics, Switzerland	2021-05-04	Switzerland, 46.5202, 6.5929, VD - Lausanne - STEP Vidy,
SRR21194318	PRJNA839090	SAMN30486087	Biobot Analytics	2022-08-07/2022-08-08	USA: Kansas,	54985
SRR23385882	PRJNA842493	SAMN33185811	Disease Prevention and Control	2022-10-24	USA: Texas, Houston,	600
ERR10063356	PRJEB55313	SAMEA110616799	University of Liverpool	2022-03-01	United Kingdom,
SRR25300058	PRJNA957477	SAMN36468745	verily_ww	2022-07-23	USA: California,	1480000
SRR22879104	PRJNA850375	SAMN32378680	CDPHE-COVID	2022-03-07	USA: Colorado, Eagle, county,	21071
ERR10068078	PRJEB55313	SAMEA110603071	University of Liverpool	2021-10-03	United Kingdom,
SRR18543375	PRJNA819090	SAMN27107998	The Scripps Research Institute	2021-05-30 00:00:00+00:00	USA: California, UCSD Campus,	NA
SRR22910520	PRJNA839090	SAMN32474674	Biobot Analytics	2022-12-04/2022-12-05	USA: Arkansas,	25000
SRR24509605	PRJNA839090	SAMN35043400	Biobot Analytics	2023-04-30/2023-05-01	USA: Mississippi,	299574
ERR7427239	PRJEB48985	SAMEA10802921	CEMM RESEARCH CENTER FOR MOLECULAR MEDICINE OF THE AUSTRIAN ACADEMY OF SCIENCES	2021-05-24	Austria, 48.6126752, 15.18463519,
SRR22911474	PRJNA847239	SAMN32478855	ASU_WBE	2022-03-14	USA: Washington, Spokane, Spokane,	missing
SRR21613661	PRJNA881396	SAMN30903048	University of California Berkeley	2021-10-13	USA: California,	53119
SRR24323883	PRJNA850375	SAMN34371382	CDPHE-COVID	2023-02-15	USA: Colorado, Montrose, county,	30857
SRR26778921	PRJNA896605	SAMN38189287	US CDC NWSS	2023-07-17	USA: New York,	48196
SRR25413105	PRJNA748354	SAMN36701954	University of Missouri	2023-06-21	USA: Missouri, USA: Missouri,	123180
ERR10063180	PRJEB55313	SAMEA110615869	University of Liverpool	2022-01-27	United Kingdom,
ERR10049319	PRJEB55313	SAMEA110605566	University of Liverpool	2022-01-07	United Kingdom,
SRR25788471	PRJNA839090	SAMN37195453	Biobot Analytics	2023-08-01/2023-08-02	USA: Hawaii,	49000
ERR8610395	PRJEB48985	SAMEA13010187	CEMM RESEARCH CENTER FOR MOLECULAR MEDICINE OF THE AUSTRIAN ACADEMY OF SCIENCES	2021-10-10	Austria, 47.831138863, 16.542244973,
ERR10071886	PRJEB55313	SAMEA110601176	University of Liverpool	2021-11-21	United Kingdom,
ERR10059121	PRJEB55313	SAMEA110609665	University of Liverpool	2021-12-15	United Kingdom,
ERR12653250	PRJEB44932	SAMEA115182120	swiss pathogen surveillance platform (spsp)	2023-08-03	Switzerland, BE,
SRR25413049	PRJNA748354	SAMN36701945	University of Missouri	2023-05-23	USA: Missouri, USA: Missouri,	3300
ERR12654426	PRJEB44932	SAMEA115182165	swiss pathogen surveillance platform (spsp)	2023-07-24	Switzerland, BS,
SRR24696550	PRJNA839090	SAMN35327144	Biobot Analytics	2023-05-09/2023-05-10	USA: South Carolina,	12000
SRR26043558	PRJNA812604	SAMN37365496	UPHL_ID	2023-08-29	USA: Utah,	102624
ERR10049181	PRJEB55313	SAMEA110624707	University of Liverpool	2021-12-19	United Kingdom,
SRR17453971	PRJNA748354	SAMN26199265	University of Missouri	2021-10-04	USA: Missouri, USA: Missouri,	199
ERR10065187	PRJEB55313	SAMEA110612447	University of Liverpool	2022-03-02	United Kingdom,
SRR26796851	PRJNA938474	SAMN38218186	Oregon State University	2022-12-22	USA: Oregon,	8865
SRR15384112	PRJNA746354	SAMN20584464	Biobot Analytics	2021-07-07/2021-07-08	USA: Illinois,	57000
SRR26501073	PRJNA889839	SAMN37953135	Wisconsin State Laboratory of Hygiene	2023-10-09	USA: Wisconsin,	<
SRR15275946	PRJNA750263	SAMN20447509	CNRS	2021-01-21	France:Nice,
SRR25299705	PRJNA957477	SAMN36468779	verily_ww	2022-09-01	USA: California,	1480000
SRR24696409	PRJNA839090	SAMN35327062	Biobot Analytics	2023-05-08	USA: Hawaii,	3000
SRR26775703	PRJNA896605	SAMN38189734	US CDC NWSS	2023-06-28	USA: New York,	6076
SRR22242206	PRJNA801677	SAMN31657960	Biobot Analytics	2022-04-04/2022-04-05	USA: Connecticut,	100000
ERR7426795	PRJEB48985	SAMEA10802476	CEMM RESEARCH CENTER FOR MOLECULAR MEDICINE OF THE AUSTRIAN ACADEMY OF SCIENCES	2021-03-28	Austria, 47.4296953, 15.27132738,
ERR9851349	PRJEB53227	SAMEA110137961	national institute of biology	2021-09-23	Slovenia, 46, 15,
SRR25650611	PRJNA957477	SAMN36997578	verily_ww	2023-06-15	USA: California,	215000
ERR8777709	PRJEB48985	SAMEA13166136	CEMM RESEARCH CENTER FOR MOLECULAR MEDICINE OF THE AUSTRIAN ACADEMY OF SCIENCES	2022-01-14	Austria, 48.332434038, 16.331985612,
ERR10551330	PRJEB57192	SAMEA112140623	university of exeter	2022-03-26	United Kingdom,
ERR10049779	PRJEB55313	SAMEA110629061	University of Liverpool	2021-12-03	United Kingdom,
SRR24658483	PRJNA769412	SAMN35200776	DCLS-NGS	2022-06-15	USA: Virginia,	81000
SRR25300220	PRJNA957477	SAMN36468883	verily_ww	2023-01-09	USA: California,	250000
SRR26776412	PRJNA896605	SAMN38189576	US CDC NWSS	2023-07-05	USA: New York,	3990
ERR10059028	PRJEB55313	SAMEA110611045	University of Liverpool	2021-11-29	United Kingdom,
SRR17453463	PRJNA748354	SAMN26199281	University of Missouri	2021-09-28	USA: Missouri, USA: Missouri,	41153
SRR23386491	PRJNA842493	SAMN33185823	Disease Prevention and Control	2022-10-31	USA: Texas, Houston,	16030
ERR10058293	PRJEB55313	SAMEA110617567	University of Liverpool	2022-01-18	United Kingdom,
ERR9851325	PRJEB53227	SAMEA110137921	national institute of biology	2021-09-14	Slovenia, 46, 15,
ERR10057767	PRJEB55313	SAMEA110595563	University of Liverpool	2022-02-08	United Kingdom,
SRR24112948	PRJNA896161	SAMN34123928	HARRISLAB	2022-08-08	USA: North Carolina,	75886
SRR23904774	PRJNA946141	SAMN33812374	University of Miami	2022-05-18	USA: Florida,	766
SRR26777198	PRJNA896605	SAMN38193723	US CDC NWSS	2023-01-24	USA: New York,	583
ERR10051302	PRJEB55313	SAMEA110627899	University of Liverpool	2021-12-03	United Kingdom,
SRR23904753	PRJNA946141	SAMN33812440	University of Miami	2021-08-24	USA: Florida,	643
SRR25651505	PRJNA957477	SAMN36998290	verily_ww	2023-03-16	USA: California,	250000
SRR25969957	PRJNA812604	SAMN37328697	UPHL_ID	2023-08-15	USA: Utah,	9896
ERR10061892	PRJEB55313	SAMEA110634796	University of Liverpool	2022-02-24	United Kingdom,
SRR23345126	PRJNA931732	SAMN33098942	CSIR-National Chemical Laboratory, Pune	2022-03-03	India: Pune,	NA
SRR24105877	PRJNA889839	SAMN34114851	Wisconsin State Laboratory of Hygiene	2023-03-27	USA: Wisconsin,	>
ERR8777819	PRJEB48985	SAMEA13166246	CEMM RESEARCH CENTER FOR MOLECULAR MEDICINE OF THE AUSTRIAN ACADEMY OF SCIENCES	2022-01-25	Austria, 46.996388976, 15.4720276730001,
ERR10068723	PRJEB55313	SAMEA110631502	University of Liverpool	2022-01-07	United Kingdom,
ERR8610452	PRJEB48985	SAMEA13010244	CEMM RESEARCH CENTER FOR MOLECULAR MEDICINE OF THE AUSTRIAN ACADEMY OF SCIENCES	2021-10-20	Austria, 47.4632166960001, 12.826643527,
SRR15294292	PRJNA748354	SAMN26199319	University of Missouri	2021-04-06	USA: Missouri, USA: Missouri,	76759
ERR7427127	PRJEB48985	SAMEA10802809	CEMM RESEARCH CENTER FOR MOLECULAR MEDICINE OF THE AUSTRIAN ACADEMY OF SCIENCES	2021-05-10	Austria, 48.81962203, 15.2961284,
SRR26774766	PRJNA896605	SAMN38187682	US CDC NWSS	2023-09-19	USA: New York,	142478
SRR22973700	PRJNA839090	SAMN32575415	Biobot Analytics	2022-12-18/2022-12-19	USA: North Carolina,	16000
SRR20822795	PRJNA839090	SAMN30133090	Biobot Analytics	2022-07-17/2022-07-18	USA: Texas,	436000
SRR22401606	PRJNA839090	SAMN31856686	Biobot Analytics	2022-11-07/2022-11-08	USA: Guam,	105000
SRR21194183	PRJNA839090	SAMN30486601	Biobot Analytics	2022-08-10/2022-08-11	USA: Mississippi,	27662
ERR8610870	PRJEB48985	SAMEA13010662	CEMM RESEARCH CENTER FOR MOLECULAR MEDICINE OF THE AUSTRIAN ACADEMY OF SCIENCES	2021-12-12	Austria, 47.365555633, 9.66305543600004,
ERR10084594	PRJEB53222	SAMEA110654302	University of Liverpool
SRR24838193	PRJNA850375	SAMN35627960	CDPHE-COVID	2023-05-01	USA: Colorado, Larimer, county,	26621
SRR25413293	PRJNA748354	SAMN36701955	University of Missouri	2023-05-24	USA: Missouri, USA: Missouri,	3282
SRR21075842	PRJNA860755	SAMN29921177	The Aga Khan University	2021-10-27	Pakistan: Karachi,	NA
SRR15709949	PRJNA746354	SAMN20749312	Biobot Analytics	2021-07-11	USA: New York,	NA
SRR22554067	PRJNA839090	SAMN32075911	Biobot Analytics	2022-11-21	USA: Puerto Rico,	62374
SRR26775891	PRJNA896605	SAMN38190559	US CDC NWSS	2023-05-31	USA: New York,	36227
SRR26408183	PRJNA874025	SAMN37855998	DCLS-NGS	2023-01-23	USA: Virginia,	300000
ERR5922335	PRJEB44932	SAMEA8745892	Swiss Institute of Bioinformatics, Switzerland	2020-07-09	Switzerland, 47.4007, 8.481, ZH - Z√ºrich - ARA Werdh√∂lzli,
ERR9862411	PRJEB44932	SAMEA110149930	Swiss Institute of Bioinformatics, Switzerland	2021-03-23	Switzerland, 47.4007, 8.481, ZH - Z√ºrich - ARA Werdh√∂lzli,
ERR10072041	PRJEB55313	SAMEA110626654	University of Liverpool	2021-11-07	United Kingdom,
SRR24057029	PRJNA896645	SAMN34061672	US CDC NWSS	2023-02-05	USA: Ohio,	15284
SRR23590570	PRJNA850375	SAMN33416679	CDPHE-COVID	2022-10-24	USA: Colorado, Pitkin, county,	17571
SRR24055026	PRJNA896645	SAMN34057631	US CDC NWSS	2022-10-16	USA: Ohio,	45000
SRR16542142	PRJNA771693	SAMN22513597	TGen North	2021-01-11	USA: Arkansas,	missing
SRR25365371	PRJNA762029	SAMN36652458	MA_WWS	2022-06-02/2022-06-04	USA: Massachusetts,	94000
SRR25503378	PRJNA839090	SAMN33975380	Biobot Analytics	2023-03-19/2023-03-20	USA: Kansas,	54985
ERR10551191	PRJEB57192	SAMEA112140488	university of exeter	2022-03-24	United Kingdom,
SRR26773993	PRJNA896605	SAMN38189225	US CDC NWSS	2023-07-19	USA: New York,	21281
SRR21836279	PRJNA887942	SAMN31204647	MLW	2021-12-14	Malawi: Blantyre_122,	800000
SRR22909897	PRJNA839090	SAMN32474370	Biobot Analytics	2022-12-11/2022-12-12	USA: California,	47400
SRR24323588	PRJNA850375	SAMN34371041	CDPHE-COVID	2023-02-16	USA: Colorado, Larimer, county,	9292
SRR26774363	PRJNA896605	SAMN38194039	US CDC NWSS	2023-01-08	USA: New York,	16168
SRR25652175	PRJNA957477	SAMN36997795	verily_ww	2023-04-03	USA: California,	73000
ERR10056390	PRJEB55313	SAMEA110612722	University of Liverpool	2021-10-07	United Kingdom,
SRR25186116	PRJNA850375	SAMN35821425	CDPHE-COVID	2023-05-25	USA: Colorado, Broomfield, county,	53356
SRR21937824	PRJNA850375	SAMN31274740	CDPHE-COVID	2022-04-18	USA: Colorado, Eagle, county,	19286
SRR26419212	PRJNA874025	SAMN37872074	DCLS-NGS	2023-05-08	USA: Virginia,	118266
ERR10054572	PRJEB55313	SAMEA110638759	University of Liverpool	2021-11-17	United Kingdom,
ERR10060871	PRJEB55313	SAMEA110638592	University of Liverpool	2022-03-12	United Kingdom,
SRR24011062	PRJNA896645	SAMN33977349	US CDC NWSS	2022-03-13	USA: Ohio,	14000
ERR10554113	PRJEB57192	SAMEA112140842	university of exeter	2022-01-18	United Kingdom,
ERR10550571	PRJEB57192	SAMEA112139881	university of exeter	2022-03-12	United Kingdom,
SRR23904536	PRJNA946141	SAMN33812609	University of Miami	2021-12-28	USA: Florida,	0
ERR10551082	PRJEB57192	SAMEA112140767	university of exeter	not provided
SRR23098798	PRJNA847239	SAMN32768825	ASU_WBE	2022-08-22	USA: Oregon, Malheur, Ontario,	missing
ERR7426737	PRJEB48985	SAMEA10802397	CEMM RESEARCH CENTER FOR MOLECULAR MEDICINE OF THE AUSTRIAN ACADEMY OF SCIENCES	2021-03-18	Austria, 47.65417413, 13.122223,
SRR25914801	PRJNA980445	SAMN37282998	University of Venda	2021-12-21	South Africa: Nkowankowa,Limpopo,	NA
ERR7428071	PRJEB48985	SAMEA10803754	CEMM RESEARCH CENTER FOR MOLECULAR MEDICINE OF THE AUSTRIAN ACADEMY OF SCIENCES	2021-09-07	Austria, 48.36319453, 15.76441656,
SRR15706670	PRJNA746354	SAMN21209675	Biobot Analytics	2021-08-11/2021-08-12	USA: Georgia,	197191
ERR10051010	PRJEB55313	SAMEA110628795	University of Liverpool	2022-02-11	United Kingdom,
ERR10068464	PRJEB55313	SAMEA110602792	University of Liverpool	2022-01-30	United Kingdom,
SRR22236544	PRJNA801677	SAMN31659517	Biobot Analytics	2022-05-31/2022-06-01	USA: Iowa,	480000
ERR10058928	PRJEB55313	SAMEA110632792	University of Liverpool	2022-01-08	United Kingdom,
SRR21374555	PRJNA875025	SAMN30613521	University of Colorado, Boulder	2020-09-01	USA:Colorado,Boulder,
ERR7427060	PRJEB48985	SAMEA10802742	CEMM RESEARCH CENTER FOR MOLECULAR MEDICINE OF THE AUSTRIAN ACADEMY OF SCIENCES	2021-04-25	Austria, 47.4296953, 15.27132738,
ERR7426653	PRJEB48985	SAMEA10802247	CEMM RESEARCH CENTER FOR MOLECULAR MEDICINE OF THE AUSTRIAN ACADEMY OF SCIENCES	2021-03-06	Austria, 47.43169452, 9.725916547,
SRR18543797	PRJNA801677	SAMN27108389	Biobot Analytics	2022-02-07	USA: Nevada,	200000
SRR23863575	PRJNA839090	SAMN33758544	Biobot Analytics	2023-03-05/2023-03-06	USA: Florida,	103000
SRR18071913	PRJNA801677	SAMN26083858	Biobot Analytics	2021-12-29/2021-12-30	USA: Massachusetts,	1000000
ERR12160914	PRJEB65603	SAMEA114541523	statens serum institut	2023-10-12	Denmark, 55.85957, 9.85318,
SRR26774168	PRJNA896605	SAMN38190044	US CDC NWSS	2023-06-20	USA: New York,	4908
SRR26773615	PRJNA896605	SAMN38192951	US CDC NWSS	2023-03-01	USA: New York,	13924
SRR25629614	PRJNA839090	SAMN36978381	Biobot Analytics	2023-08-01	USA: Vermont,	7500
SRR22793404	PRJNA812604	SAMN32287523	UPHL_ID	2022-11-01	USA: Utah,	209645
SRR22909961	PRJNA839090	SAMN32474426	Biobot Analytics	2022-12-12/2022-12-13	USA: Louisiana,	389000
SRR22401481	PRJNA839090	SAMN31856078	Biobot Analytics	2022-11-06/2022-11-07	USA: New Jersey,	564563
SRR23309255	PRJNA839090	SAMN33006924	Biobot Analytics	2023-01-17/2023-01-18	USA: Kansas,	66377
SRR19038989	PRJNA748354	SAMN28016977	University of Missouri	2022-04-12	USA: Missouri, USA: Missouri,	451367
SRR23343396	PRJNA931732	SAMN33097209	CSIR-National Chemical Laboratory, Pune	2022-01-18	India: Pune,	NA
SRR20325939	PRJNA839090	SAMN29844972	Biobot Analytics	2022-07-04/2022-07-05	USA: Michigan,	3000
SRR25413172	PRJNA748354	SAMN36701977	University of Missouri	2023-05-28	USA: Missouri, USA: Missouri,	15000
SRR26786275	PRJNA850375	SAMN38181819	CDPHE-COVID	2023-10-05	USA: Colorado, La Plata, county,	23429
ERR12653502	PRJEB44932	SAMEA115182125	swiss pathogen surveillance platform (spsp)	2023-08-06	Switzerland, GE,
SRR25948610	PRJNA850375	SAMN37317528	CDPHE-COVID	2023-08-03	USA: Colorado, Summit, county,	14286
ERR7426902	PRJEB48985	SAMEA10802583	CEMM RESEARCH CENTER FOR MOLECULAR MEDICINE OF THE AUSTRIAN ACADEMY OF SCIENCES	2021-04-11	Austria, 48.05282929, 15.63270518,
SRR22242142	PRJNA801677	SAMN31658118	Biobot Analytics	2022-04-12/2022-04-13	USA: Virginia,	81000
SRR19896368	PRJNA853770	SAMN29402930	University of Georgia	2022-02-14	not applicable,	100_C
SRR25652755	PRJNA957477	SAMN36998106	verily_ww	2023-07-07	USA: California,	73000
ERR7427019	PRJEB48985	SAMEA10802701	CEMM RESEARCH CENTER FOR MOLECULAR MEDICINE OF THE AUSTRIAN ACADEMY OF SCIENCES	2021-04-26	Austria, 48.29420464, 16.33998943,
SRR23343397	PRJNA931732	SAMN33097208	CSIR-National Chemical Laboratory, Pune	2022-01-18	India: Pune,	NA
ERR10062902	PRJEB55313	SAMEA110593862	University of Liverpool	2022-02-26	United Kingdom,
SRR26778758	PRJNA896605	SAMN38188745	US CDC NWSS	2023-08-08	USA: New York,	14742
SRR26796864	PRJNA938474	SAMN38218150	Oregon State University	2022-12-14	USA: Oregon,	300000
ERR10071030	PRJEB55313	SAMEA110624696	University of Liverpool	2021-10-31	United Kingdom,
SRR24938245	PRJNA839090	SAMN35751411	Biobot Analytics	2023-06-04/2023-06-05	USA: Arkansas,	42323
SRR26451459	PRJNA907019	SAMN37905657	WA_GT	2023-10-13	USA: Washington,	35812
SRR23614890	PRJNA839090	SAMN33438871	Biobot Analytics	2023-02-13/2023-02-14	USA: Texas,	89600
SRR23056221	PRJNA916712	SAMN32674138	Tata Institute for Genetics and Society	2022-01-07	India:Bengaluru,Rajacanal_1,	400000
SRR23936259	PRJNA887942	SAMN33841160	Malawi Liverpool Wellcome Trust	2021-01-27	Malawi: Blantyre_48,	800000
SRR15294572	PRJNA748354	SAMN26199232	University of Missouri	2021-02-01	USA: Missouri, USA: Missouri,	7936
ERR10071196	PRJEB55313	SAMEA110597973	University of Liverpool	2022-01-16	United Kingdom,
ERR9813078	PRJEB53325	SAMEA14508052	University of Liverpool	2020-11-11	United Kingdom,
SRR21608056	PRJNA812604	SAMN30900428	UPHL_ID	2022-08-30	USA: Utah,	25444
SRR23635812	PRJNA839090	SAMN33463405	Biobot Analytics	2023-02-12/2023-02-13	USA: New York,	588772
SRR23510204	PRJNA850375	SAMN33338116	CDPHE-COVID	2022-09-22	USA: Colorado, Eagle, county,	30714
SRR23929932	PRJNA862960	SAMN33843843	Biobot Analytics	2023-03-08/2023-03-09	USA: Pennsylvania,	4600
SRR26775556	PRJNA896605	SAMN38189299	US CDC NWSS	2023-07-16	USA: New York,	30613
SRR23863708	PRJNA839090	SAMN33758564	Biobot Analytics	2023-03-05/2023-03-06	USA: Indiana,	21600
SRR16775897	PRJNA748354	SAMN26199362	University of Missouri	2021-07-27	USA: Missouri, USA: Missouri,	174537
ERR8610797	PRJEB48985	SAMEA13010589	CEMM RESEARCH CENTER FOR MOLECULAR MEDICINE OF THE AUSTRIAN ACADEMY OF SCIENCES	2021-11-30	Austria, 48.323022908, 14.0470565530001,
SRR26845626	PRJNA862960	SAMN38271832	Biobot Analytics	2023-10-30/2023-10-31	USA: Pennsylvania,	25000
SRR23590497	PRJNA850375	SAMN33416855	CDPHE-COVID	2022-11-17	USA: Colorado, Summit, county,	7857
SRR22710137	PRJNA850375	SAMN32130844	CDPHE-COVID	2021-12-09	USA: Colorado, Adams Arapahoe, county,	268004
SRR24099244	PRJNA839090	SAMN34103906	Biobot Analytics	2023-03-26/2023-03-27	USA: Kansas,	42235
SRR19682674	PRJNA769412	SAMN29150395	DCLS-NGS	2022-04-06	USA: Virginia,	16563
SRR22128796	PRJNA839090	SAMN31553200	Biobot Analytics	2022-10-17/2022-10-18	USA: Tennessee,	600000
SRR19995049	PRJNA856091	SAMN29439606	Technical University of Darmstadt	2022-02-22	Germany,	NA
SRR23752796	PRJNA839090	SAMN33603505	Biobot Analytics	2023-02-20/2023-02-21	USA: Guam,	105000
ERR10050826	PRJEB55313	SAMEA110600166	University of Liverpool	2022-02-20	United Kingdom,
SRR19038915	PRJNA748354	SAMN28016981	University of Missouri	2022-04-04	USA: Missouri, USA: Missouri,	61250
SRR23752990	PRJNA839090	SAMN33685158	Biobot Analytics	2023-02-26/2023-02-27	USA: Louisiana,	100000
SRR17978150	PRJNA801677	SAMN25850109	Biobot Analytics	2021-12-12/2021-12-13	USA: Tennessee,	50000
SRR23363679	PRJNA842493	SAMN33192700	Disease Prevention and Control	2023-01-09	USA: Texas, Houston,	20758
ERR7427037	PRJEB48985	SAMEA10802719	CEMM RESEARCH CENTER FOR MOLECULAR MEDICINE OF THE AUSTRIAN ACADEMY OF SCIENCES	2021-04-25	Austria, 47.36555563, 9.663055436,
ERR10061319	PRJEB55313	SAMEA110617898	University of Liverpool	2022-01-26	United Kingdom,
SRR25650389	PRJNA957477	SAMN36997543	verily_ww	2023-06-05	USA: California,	60000
SRR26302429	PRJNA748354	SAMN37704678	University of Missouri	2023-09-11	USA: Missouri, USA: Missouri,	60000
SRR22793399	PRJNA812604	SAMN32287528	UPHL_ID	2022-11-01	USA: Utah,	12451
ERR10056180	PRJEB55313	SAMEA110613151	University of Liverpool	2021-12-21	United Kingdom,
SRR22910658	PRJNA839090	SAMN32474940	Biobot Analytics	2022-12-04/2022-12-05	USA: Hawaii,	300000
SRR26777894	PRJNA896605	SAMN38187922	US CDC NWSS	2023-09-07	USA: New York,	43074
SRR22401339	PRJNA839090	SAMN31856149	Biobot Analytics	2022-11-06/2022-11-07	USA: California,	60000
SRR25650991	PRJNA957477	SAMN36997490	verily_ww	2023-05-15	USA: California,	230000
ERR9812981	PRJEB53325	SAMEA14509389	University of Liverpool	2021-06-14	United Kingdom,
SRR24674231	PRJNA748354	SAMN35218039	University of Missouri	2023-03-20	USA: Missouri, USA: Missouri,	1500
SRR25650628	PRJNA957477	SAMN36997571	verily_ww	2023-06-19	USA: California,	230000
SRR19475897	PRJNA839090	SAMN28788464	Biobot Analytics	2022-05-18/2022-05-19	USA: Florida,	829725
ERR10058448	PRJEB55313	SAMEA110596745	University of Liverpool	2022-01-15	United Kingdom,
SRR22242338	PRJNA801677	SAMN31658084	Biobot Analytics	2022-04-11/2022-04-12	USA: Connecticut,	45000
SRR15294235	PRJNA748354	SAMN26199319	University of Missouri	2021-04-06	USA: Missouri, USA: Missouri,	900
ERR10062218	PRJEB55313	SAMEA110615767	University of Liverpool	2022-03-01	United Kingdom,
ERR9862386	PRJEB44932	SAMEA110149905	Swiss Institute of Bioinformatics, Switzerland	2021-02-26	Switzerland, 47.4007, 8.481, ZH - Z√ºrich - ARA Werdh√∂lzli,
ERR5019784	PRJEB42191	SAMEA7742434	BANGOR UNIVERSITY	2020-04-16	United Kingdom, South Wales,
ERR10066108	PRJEB55313	SAMEA110601613	University of Liverpool	2021-11-26	United Kingdom,
SRR21037443	PRJNA748354	SAMN30303122	University of Missouri	2022-07-18	USA: Missouri, USA: Missouri,	Not Collected
ERR10065821	PRJEB55313	SAMEA110607123	University of Liverpool	2021-10-29	United Kingdom,
SRR25969950	PRJNA812604	SAMN37328703	UPHL_ID	2023-08-15	USA: Utah,	6790
SRR23905256	PRJNA946141	SAMN33812008	University of Miami	2022-06-07	USA: Florida,	0
SRR22260153	PRJNA801677	SAMN31660754	Biobot Analytics	2022-08-01/2022-08-02	USA: California,	66000
ERR10070330	PRJEB55313	SAMEA110600126	University of Liverpool	2021-12-10	United Kingdom,
SRR24190564	PRJNA842493	SAMN34223449	Disease Prevention and Control	2023-03-13	USA: Texas, Houston,	4010
ERR10061334	PRJEB55313	SAMEA110617830	University of Liverpool	2022-01-12	United Kingdom,
SRR21194671	PRJNA839090	SAMN30486240	Biobot Analytics	2022-08-08/2022-08-09	USA: Colorado,	7300
SRR24010367	PRJNA839090	SAMN33975333	Biobot Analytics	2023-03-20	USA: California,	6500
SRR22554090	PRJNA839090	SAMN32076094	Biobot Analytics	2022-11-21/2022-11-22	USA: South Carolina,	12000
ERR10071588	PRJEB55313	SAMEA110602118	University of Liverpool	2022-01-09	United Kingdom,
ERR10065360	PRJEB55313	SAMEA110611949	University of Liverpool	2022-01-20	United Kingdom,
SRR20712937	PRJNA812604	SAMN30053841	UPHL_ID	2021-11-18	USA: Utah,	208850
SRR22341396	PRJNA886720	SAMN31791816	CLT	2022-09-23	USA: North Carolina,	13296
SRR18543393	PRJNA819090	SAMN27107982	The Scripps Research Institute	2021-06-05 00:00:00+00:00	USA: California, UCSD Campus,	NA
SRR21374658	PRJNA757447	SAMN30614386	FDA	2022-07-27	USA: Maryland,	29758
ERR10070530	PRJEB55313	SAMEA110607619	University of Liverpool	2021-11-28	United Kingdom,
SRR21194594	PRJNA839090	SAMN30486537	Biobot Analytics	2022-08-10/2022-08-11	USA: Indiana,	28000
ERR10069624	PRJEB55313	SAMEA110626923	University of Liverpool	2022-02-13	United Kingdom,
SRR25652359	PRJNA957477	SAMN36997917	verily_ww	2023-05-15	USA: California,	3500000
SRR21937746	PRJNA850375	SAMN31274548	CDPHE-COVID	2022-04-25	USA: Colorado, Larimer Weld, county,	7946
SRR21554557	PRJNA839090	SAMN30837900	Biobot Analytics	2022-08-28/2022-08-29	USA: Arizona,	150000
SRR20754714	PRJNA812604	SAMN30107335	UPHL_ID	2022-06-16	USA: Utah,	21443
SRR25651684	PRJNA957477	SAMN36998389	verily_ww	2023-04-27	USA: California,	1480000
ERR10055017	PRJEB55313	SAMEA110622211	University of Liverpool	2021-11-09	United Kingdom,
SRR23863809	PRJNA839090	SAMN33758688	Biobot Analytics	2023-03-06/2023-03-07	USA: Maryland,	89000
ERR10063814	PRJEB55313	SAMEA110597419	University of Liverpool	2022-01-25	United Kingdom,
SRR25650305	PRJNA957477	SAMN36997318	verily_ww	2023-02-28	USA: California,	12000
SRR23309564	PRJNA839090	SAMN33006543	Biobot Analytics	2023-01-16/2023-01-17	USA: Oklahoma,	51000
SRR19038964	PRJNA748354	SAMN28016982	University of Missouri	2022-03-28	USA: Missouri, USA: Missouri,	16000
SRR26786209	PRJNA850375	SAMN38182074	CDPHE-COVID	2023-10-03	USA: Colorado, El Paso, county,	10000
SRR18071839	PRJNA801677	SAMN26083755	Biobot Analytics	2021-12-27/2021-12-28	USA: Massachusetts,	300000
SRR23275765	PRJNA889839	SAMN32963215	Wisconsin State Laboratory of Hygiene	2022-10-28	USA: Wisconsin,	>
ERR10054357	PRJEB55313	SAMEA110619044	University of Liverpool	2021-11-16	United Kingdom,
ERR10056461	PRJEB55313	SAMEA110615192	University of Liverpool	2021-11-16	United Kingdom,
ERR9861625	PRJEB44932	SAMEA110149145	Swiss Institute of Bioinformatics, Switzerland	2021-09-12	Switzerland, 46.9174, 7.24057, BE - Laupen - ARA Sensetal,
SRR24128167	PRJNA839090	SAMN34137525	Biobot Analytics	2023-03-29/2023-03-30	USA: Virginia,	30000
SRR26778392	PRJNA896605	SAMN38187343	US CDC NWSS	2023-10-02	USA: New York,	6264
SRR24687233	PRJNA850375	SAMN35305047	CDPHE-COVID	2023-01-16	USA: Colorado, La Plata, county,	23429
SRR23950369	PRJNA839090	SAMN33873673	Biobot Analytics	2023-03-12/2023-03-13	USA: Louisiana,	100000
SRR21554475	PRJNA839090	SAMN30838050	Biobot Analytics	2022-09-01	USA: Washington,	20000
SRR17214130	PRJNA788395	SAMN23969939	McGill University	2021-04-06	Canada:Quebec,Montreal,	11671
ERR10069700	PRJEB55313	SAMEA110599776	University of Liverpool	2021-12-17	United Kingdom,
ERR10063032	PRJEB55313	SAMEA110593654	University of Liverpool	2022-01-27	United Kingdom,
ERR10056955	PRJEB55313	SAMEA110610997	University of Liverpool	2021-10-19	United Kingdom,
SRR21958980	PRJNA839090	SAMN31352757	Biobot Analytics	2022-10-03/2022-10-04	USA: Oklahoma,	51000
SRR24062993	PRJNA896645	SAMN34067859	US CDC NWSS	2023-02-21	USA: Ohio,	645940
ERR10056776	PRJEB55313	SAMEA110611837	University of Liverpool	2021-10-13	United Kingdom,
SRR26773276	PRJNA896605	SAMN38191383	US CDC NWSS	2023-05-10	USA: New York,	4077
SRR25300784	PRJNA957477	SAMN36469028	verily_ww	2022-10-28	USA: California,	1500000
SRR16241857	PRJNA715712	SAMN22135510	The New School	2021-04-19	USA: New York, USA: New York,	Not Collected
ERR10064753	PRJEB55313	SAMEA110633081	University of Liverpool	2022-03-09	United Kingdom,
SRR25300647	PRJNA957477	SAMN36468923	verily_ww	2022-02-21	USA: California,	1500000
SRR23906251	PRJNA850375	SAMN33817293	CDPHE-COVID	2022-12-06	USA: Colorado, El Paso, county,	4779
SRR24746360	PRJNA812604	SAMN35150408	UPHL_ID	2023-05-02	USA: Utah,	209645
SRR26528833	PRJNA1031245	SAMN37987450	CLT	2023-04-27	USA: North Carolina,	not applicable
SRR21817485	PRJNA847239	SAMN31167876	ASU_WBE	2021-08-16	USA: Washington, Spokane, Spokane,	missing
SRR15646909	PRJNA746354	SAMN21013560	Biobot Analytics	2021-07-14/2021-07-15	USA: Virginia,	65000
ERR10551464	PRJEB57192	SAMEA112140774	university of exeter	not provided
SRR25305281	PRJNA839090	SAMN36502987	Biobot Analytics	2023-07-04/2023-07-05	USA: Tennessee,	50000
SRR26786054	PRJNA850375	SAMN38182018	CDPHE-COVID	2023-09-20	USA: Colorado, Mesa, county,	89286
SRR22474949	PRJNA839090	SAMN31951951	Biobot Analytics	2022-11-13/2022-11-14	USA: North Carolina,	20000
SRR21356064	PRJNA875125	SAMN30602912	Virginia Tech	2020-12-22	USA: Virginia,	NA
SRR24938408	PRJNA839090	SAMN35751538	Biobot Analytics	2023-06-04/2023-06-05	USA: Hawaii,	700000
SRR22911094	PRJNA847239	SAMN32478543	ASU_WBE	2021-11-08	USA: Arizona, Maricopa, Tempe,	missing
SRR21010708	PRJNA839090	SAMN30247009	Biobot Analytics	2022-07-19	USA: Hawaii,	3000
ERR8610904	PRJEB48985	SAMEA13010698	CEMM RESEARCH CENTER FOR MOLECULAR MEDICINE OF THE AUSTRIAN ACADEMY OF SCIENCES	2021-12-26	Austria, 48.2942046360001, 16.339989427,
SRR22719986	PRJNA839090	SAMN32206547	Biobot Analytics	2022-11-29/2022-11-30	USA: California,	6500
ERR7427505	PRJEB48985	SAMEA10803187	CEMM RESEARCH CENTER FOR MOLECULAR MEDICINE OF THE AUSTRIAN ACADEMY OF SCIENCES	2021-06-21	Austria, 46.57321371, 14.02400866,
SRR20029251	PRJNA839090	SAMN29584902	Biobot Analytics	2022-06-20/2022-06-21	USA: California,	200000
SRR17214413	PRJNA788395	SAMN23970265	McGill University	2021-02-19	Canada:Quebec,Quebec,	350000
SRR26319951	PRJNA1025240	SAMN37717072	University of Missouri	2023-09-12	USA: Michigan, USA: Michigan,	Variable
SRR18541105	PRJNA819090	SAMN27108183	The Scripps Research Institute	2021-09-03 00:00:00+00:00	USA: California, UCSD Campus,	NA
ERR10051752	PRJEB55313	SAMEA110627267	University of Liverpool	2021-10-08	United Kingdom,
SRR20029342	PRJNA839090	SAMN29584822	Biobot Analytics	2022-06-20	USA: New Mexico,	650000
SRR25300700	PRJNA957477	SAMN36468994	verily_ww	2022-08-09	USA: California,	1500000
SRR22536504	PRJNA764685	SAMN32046925	NMSU-FSL	2022-11-10	USA: New Mexico,	600
ERR12141820	PRJEB67638	SAMEA114518923	Swedish Environmental Epidemiology Center	2023-09-04	Sweden, 59.27463, 15.25842,
SRR21037400	PRJNA748354	SAMN30303106	University of Missouri	2022-07-12	USA: Missouri, USA: Missouri,	8250
SRR25478792	PRJNA839090	SAMN36786505	Biobot Analytics	2023-07-16/2023-07-17	USA: New York,	410812
SRR22910999	PRJNA847239	SAMN32478791	ASU_WBE	2022-03-14	USA: Arizona, Maricopa, Tempe,	missing
SRR20325955	PRJNA839090	SAMN29844958	Biobot Analytics	2022-07-04/2022-07-05	USA: Texas,	500000
SRR26778102	PRJNA896605	SAMN38188845	US CDC NWSS	2023-08-02	USA: New York,	12117
ERR9862368	PRJEB44932	SAMEA110149887	Swiss Institute of Bioinformatics, Switzerland	2021-05-01	Switzerland, 46.0096, 8.9177, TI - Lugano - CDA Lugano,
ERR5019769	PRJEB42191	SAMEA7742419	BANGOR UNIVERSITY	2020-03-30	United Kingdom, Northwest England,
SRR24673943	PRJNA748354	SAMN35218055	University of Missouri	2023-04-20	USA: Missouri, USA: Missouri,	15000
SRR14621242	PRJNA731975	SAMN19304073	University of British Columbia	2021-03-20	Canada: British Columbia, Metro Vancouver,
SRR25629664	PRJNA839090	SAMN36978336	Biobot Analytics	2023-08-01/2023-08-02	USA: Nevada,	200000
SRR25022757	PRJNA839090	SAMN35984609	Biobot Analytics	2023-06-07	USA: Texas,	780
SRR23989787	PRJNA896645	SAMN33948937	US CDC NWSS	2022-02-13	USA: Ohio,	32000
SRR17867391	PRJNA766696	SAMN25601929	fda_az	2021-12-13	USA: Arizona, Yuma County,	11459
SRR25240924	PRJNA839090	SAMN36408557	Biobot Analytics	2023-06-27	USA: Washington,	20000
ERR10059676	PRJEB55313	SAMEA110591525	University of Liverpool	2022-01-27	United Kingdom,
SRR22720048	PRJNA839090	SAMN32206626	Biobot Analytics	2022-11-28/2022-11-29	USA: Arkansas,	13000
ERR10066316	PRJEB55313	SAMEA110606448	University of Liverpool	2021-10-29	United Kingdom,
SRR24057078	PRJNA896645	SAMN34060839	US CDC NWSS	2022-12-27	USA: Ohio,	13965
ERR10058627	PRJEB55313	SAMEA110619543	University of Liverpool	2021-11-18	United Kingdom,
SRR23906626	PRJNA850375	SAMN33817533	CDPHE-COVID	2022-12-29	USA: Colorado, Routt, county,	43741
SRR22710146	PRJNA850375	SAMN32130764	CDPHE-COVID	2021-11-22	USA: Colorado, Weld, county,	83319
ERR9813547	PRJEB53325	SAMEA14508742	University of Liverpool	2021-01-15	United Kingdom,
SRR24481586	PRJNA769455	SAMN35009619	SCDHEC_PNGT	2023-03-19	USA: South Carolina,	NA
SRR23949981	PRJNA812604	SAMN33873562	UPHL_ID	2023-02-28	USA: Utah,	94484
SRR25837931	PRJNA850375	SAMN37214414	CDPHE-COVID	2023-08-07	USA: Colorado, Otero, county,	29643
SRR25650952	PRJNA957477	SAMN36997552	verily_ww	2023-06-08	USA: California,	15372
ERR10069008	PRJEB55313	SAMEA110599928	University of Liverpool	2022-02-11	United Kingdom,
SRR15294714	PRJNA748354	SAMN26199220	University of Missouri	2021-03-02	USA: Missouri, USA: Missouri,	10730
SRR25300623	PRJNA957477	SAMN36468911	verily_ww	2022-01-22	USA: California,	1500000
SRR24673908	PRJNA748354	SAMN35218036	University of Missouri	2023-05-02	USA: Missouri, USA: Missouri,	Not Collected
SRR18577266	PRJNA817360	SAMN27158636	University of Nevada Las Vegas	2020-12-07	USA: Nevada,	1
SRR25651201	PRJNA957477	SAMN36998535	verily_ww	2023-07-03	USA: California,	740000
SRR23863690	PRJNA839090	SAMN33758606	Biobot Analytics	2023-03-05/2023-03-06	USA: Minnesota,	150000
SRR23364592	PRJNA839090	SAMN33191887	Biobot Analytics	2023-01-23/2023-01-24	USA: Texas,	500000
SRR24900679	PRJNA896645	SAMN35717622	US CDC NWSS	2023-05-22	USA: Ohio,	4800
SRR15090117	PRJNA745177	SAMN20153152	University of South Carolina	2020-07-12	USA: South Carolina, Columbia,	363714
SRR24386016	PRJNA839090	SAMN34498566	Biobot Analytics	2023-04-16/2023-04-17	USA: North Carolina,	10000
ERR10054536	PRJEB55313	SAMEA110621531	University of Liverpool	2021-11-25	United Kingdom,
SRR24386121	PRJNA839090	SAMN34498521	Biobot Analytics	2023-04-17/2023-04-18	USA: Louisiana,	99712
ERR10062644	PRJEB55313	SAMEA110614507	University of Liverpool	2022-03-12	United Kingdom,
SRR22910563	PRJNA839090	SAMN32474958	Biobot Analytics	2022-12-06/2022-12-07	USA: Vermont,	8500
SRR25186047	PRJNA850375	SAMN35821509	CDPHE-COVID	2023-05-18	USA: Colorado, Eagle, county,	21071
SRR18543778	PRJNA801677	SAMN27108406	Biobot Analytics	2022-02-07/2022-02-08	USA: Virginia,	9000
ERR8610363	PRJEB48985	SAMEA13010155	CEMM RESEARCH CENTER FOR MOLECULAR MEDICINE OF THE AUSTRIAN ACADEMY OF SCIENCES	2021-10-10	Austria, 47.8006165890001, 16.517250307,
SRR21613633	PRJNA881396	SAMN30903145	University of California Berkeley	2021-11-17	USA: California,	480000
ERR10060333	PRJEB55313	SAMEA110636745	University of Liverpool	2022-02-03	United Kingdom,
SRR25407590	PRJNA850375	SAMN36697855	CDPHE-COVID	2023-06-21	USA: Colorado, Ouray, county,	2152
SRR23590559	PRJNA850375	SAMN33416689	CDPHE-COVID	2022-10-21	USA: Colorado, Weld, county,	13779
ERR10053414	PRJEB55313	SAMEA110609108	University of Liverpool	2021-11-20	United Kingdom,
SRR19654487	PRJNA839090	SAMN29043959	Biobot Analytics	2022-06-01/2022-06-02	USA: Texas,	510000
SRR26150605	PRJNA850375	SAMN37513790	CDPHE-COVID	2023-08-24	USA: Colorado, Garfield, county,	16714
ERR10061366	PRJEB55313	SAMEA110617986	University of Liverpool	2022-01-26	United Kingdom,
SRR24746522	PRJNA812604	SAMN35438133	UPHL_ID	2023-05-04	USA: Utah,	89507
SRR23635954	PRJNA896161	SAMN33463763	HARRISLAB	2023-01-11	USA: North Carolina,	74331
SRR21907483	PRJNA889839	SAMN31271623	Wisconsin State Laboratory of Hygiene	2022-08-09	USA: Wisconsin,	<
SRR15240616	PRJNA748354	SAMN26199200	University of Missouri	2021-06-22	USA: Missouri, USA: Missouri,	12790
SRR24323955	PRJNA850375	SAMN34371126	CDPHE-COVID	2023-03-02	USA: Colorado, Boulder Weld, county,	75544
ERR10070632	PRJEB55313	SAMEA110631193	University of Liverpool	2021-11-14	United Kingdom,
SRR25629661	PRJNA839090	SAMN36978321	Biobot Analytics	2023-08-01/2023-08-02	USA: California,	6500
SRR19637592	PRJNA801677	SAMN29011742	Biobot Analytics	2022-03-15/2022-03-16	USA: Virginia,	80000
SRR26776697	PRJNA896605	SAMN38190912	US CDC NWSS	2023-05-23	USA: New York,	6280
ERR9813392	PRJEB53325	SAMEA14508698	University of Liverpool	2021-03-13	United Kingdom,
ERR10554192	PRJEB57192	SAMEA112141098	university of exeter	2021-06-10	United Kingdom,
SRR26772768	PRJNA896605	SAMN38193085	US CDC NWSS	2023-02-22	USA: New York,	3953
SRR25711537	PRJNA839090	SAMN37094854	Biobot Analytics	2023-08-09	USA: Kansas,	1955
SRR24886272	PRJNA812604	SAMN35687450	UPHL_ID	2023-05-30	USA: Utah,	35840
SRR25408587	PRJNA911448	SAMN32183703	Rice University	2022-08-15	USA: Texas, Houston,	missing
SRR15294236	PRJNA748354	SAMN26199227	University of Missouri	2021-04-13	USA: Missouri, USA: Missouri,	900
SRR17888007	PRJNA771693	SAMN25656235	TGen North	2020-12-22	USA: New Jersey,	missing
SRR24594875	PRJNA839090	SAMN35119025	Biobot Analytics	2023-05-02/2023-05-03	USA: North Carolina,	15000
ERR9861254	PRJEB44932	SAMEA110148785	Swiss Institute of Bioinformatics, Switzerland	2021-11-21	Switzerland, 46.8707, 9.5293, GR - Chur - ARA Chur,
SRR25711542	PRJNA839090	SAMN37094849	Biobot Analytics	2023-08-08/2023-08-09	USA: Arkansas,	29000
SRR15090119	PRJNA745177	SAMN20153150	University of South Carolina	2020-07-05	USA: South Carolina, Columbia,	363714
SRR22241924	PRJNA801677	SAMN31657887	Biobot Analytics	2022-03-28/2022-03-29	USA: Missouri,	39566
ERR9813608	PRJEB53325	SAMEA14509200	University of Liverpool	2021-05-10	United Kingdom,
SRR26378519	PRJNA874025	SAMN37805445	DCLS-NGS	2023-04-16	USA: Virginia,	330000
SRR23882266	PRJNA945486	SAMN33786544	the University of Queensland	2022-12-05	Australia:Queensland,	NA
SRR26799283	PRJNA938474	SAMN38220623	Oregon State University	2022-09-13	USA: Oregon,	1100
ERR10066747	PRJEB55313	SAMEA110629637	University of Liverpool	2022-02-20	United Kingdom,
SRR16828195	PRJNA771693	SAMN22937884	TGen North	2021-01-18	USA: South Carolina,	missing
SRR26774190	PRJNA896605	SAMN38190066	US CDC NWSS	2023-06-19	USA: New York,	152482
SRR23590720	PRJNA850375	SAMN33416890	CDPHE-COVID	2022-11-03	USA: Colorado, Pueblo, county,	96515
ERR10049957	PRJEB55313	SAMEA110607312	University of Liverpool	2021-11-05	United Kingdom,
SRR24099252	PRJNA839090	SAMN34104013	Biobot Analytics	2023-03-27/2023-03-28	USA: Massachusetts,	3000
SRR24054600	PRJNA896645	SAMN34057738	US CDC NWSS	2022-07-31	USA: Ohio,	524154
SRR23863812	PRJNA839090	SAMN33758685	Biobot Analytics	2023-03-06/2023-03-07	USA: Florida,	197000
SRR26208297	PRJNA896645	SAMN37586977	US CDC NWSS	2023-09-10	USA: Ohio,	68874
ERR10063911	PRJEB55313	SAMEA110597736	University of Liverpool	2022-03-01	United Kingdom,
SRR26777594	PRJNA896605	SAMN38189408	US CDC NWSS	2023-07-11	USA: New York,	3349
SRR25652439	PRJNA957477	SAMN36997973	verily_ww	2023-05-29	USA: California,	73000
SRR21010599	PRJNA839090	SAMN30246808	Biobot Analytics	2022-07-24/2022-07-25	USA: Iowa,	75849
ERR9861684	PRJEB44932	SAMEA110149204	Swiss Institute of Bioinformatics, Switzerland	2021-08-27	Switzerland, 47.4902, 9.5673, SG - Altenrhein - ARA Altenrhein,
SRR17213823	PRJNA788395	SAMN23969578	McGill University	2021-04-20	Canada:Quebec,Montreal,	1700000
SRR19636262	PRJNA812604	SAMN28987016	UPHL_ID	2022-02-03	USA: Utah,	102624
SRR21729984	PRJNA839090	SAMN31045842	Biobot Analytics	2022-09-13/2022-09-14	USA: Arkansas,	17737
ERR10061987	PRJEB55313	SAMEA110615624	University of Liverpool	2022-01-20	United Kingdom,
SRR19659482	PRJNA622837	SAMN18858719	Broad_GCID	2021-02-25	USA: Colorado, Mesa,
SRR21669029	PRJNA839090	SAMN30955126	Biobot Analytics	2022-09-05/2022-09-06	USA: California,	78000
SRR20822861	PRJNA839090	SAMN30133081	Biobot Analytics	2022-07-18	USA: Texas,	1800
SRR23076528	PRJNA767624	SAMN32731566	NC_Thakur_lab_GT	2022-04-26	USA: North Carolina,	20000
SRR21958995	PRJNA839090	SAMN31352743	Biobot Analytics	2022-10-03/2022-10-04	USA: Wyoming,	13036
ERR10068358	PRJEB55313	SAMEA110599924	University of Liverpool	2022-01-14	United Kingdom,
SRR21037243	PRJNA748354	SAMN30303103	University of Missouri	2022-07-26	USA: Missouri, USA: Missouri,	451367
SRR24765189	PRJNA839090	SAMN35529757	Biobot Analytics	2023-05-21/2023-05-22	USA: Arkansas,	42323
SRR26776668	PRJNA896605	SAMN38190663	US CDC NWSS	2023-05-29	USA: New York,	39352
ERR10061168	PRJEB55313	SAMEA110623227	University of Liverpool	2022-01-26	United Kingdom,
SRR18207359	PRJNA766696	SAMN26366897	fda_az	2022-01-10	USA: Arizona, Yuma County,	NA
SRR23309629	PRJNA839090	SAMN33006773	Biobot Analytics	2023-01-16/2023-01-17	USA: Guam,	66000
SRR26774434	PRJNA896605	SAMN38187127	US CDC NWSS	2023-10-10	USA: New York,	28914
ERR10059487	PRJEB55313	SAMEA110612371	University of Liverpool	2021-10-28	United Kingdom,
SRR17453905	PRJNA748354	SAMN26199296	University of Missouri	2021-09-14	USA: Missouri, USA: Missouri,	149112
SRR26336531	PRJNA874025	SAMN37751252	DCLS-NGS	2023-06-12	USA: Virginia,	5000
SRR22304014	PRJNA812604	SAMN31744826	UPHL_ID	2022-09-15	USA: Utah,	17312
SRR24054481	PRJNA896645	SAMN34057693	US CDC NWSS	2022-10-03	USA: Ohio,	2400
ERR10050581	PRJEB55313	SAMEA110601507	University of Liverpool	2021-12-03	United Kingdom,
SRR25726345	PRJNA839090	SAMN37109227	Biobot Analytics	2023-08-14/2023-08-15	USA: Louisiana,	389000
ERR9813065	PRJEB53325	SAMEA14508357	University of Liverpool	2020-12-07	United Kingdom,
ERR11967144	PRJEB65603	SAMEA114317232	statens serum institut	2023-08-15	Denmark, 55.5739, 12.283,
ERR10059601	PRJEB55313	SAMEA110591607	University of Liverpool	2022-03-10	United Kingdom,
SRR26621967	PRJNA957477	SAMN38053111	verily_ww	2023-10-09	USA: California,	NA
SRR18071883	PRJNA801677	SAMN26083814	Biobot Analytics	2021-12-19/2021-12-20	USA: Indiana,	6000
SRR22315974	PRJNA839090	SAMN31760077	Biobot Analytics	2022-11-02/2022-11-03	USA: Kansas,	27000
SRR15294633	PRJNA748354	SAMN26199227	University of Missouri	2021-04-13	USA: Missouri, USA: Missouri,	6155
SRR22312797	PRJNA850375	SAMN31756541	CDPHE-COVID	2021-07-19	USA: Colorado, Larimer, county,	66429
SRR24297355	PRJNA839090	SAMN34359630	Biobot Analytics	2023-04-10/2023-04-11	USA: Indiana,	58500
SRR17453604	PRJNA748354	SAMN26199260	University of Missouri	2021-12-06	USA: Missouri, USA: Missouri,	7001
SRR15240488	PRJNA748354	SAMN26199202	University of Missouri	2021-06-01	USA: Missouri, USA: Missouri,	3979
ERR10068347	PRJEB55313	SAMEA110599467	University of Liverpool	2021-12-03	United Kingdom,
SRR25826459	PRJNA839090	SAMN37212894	Biobot Analytics	2023-08-19/2023-08-20	USA: California,	85000
SRR25813498	PRJNA886720	SAMN37200291	CLT	2023-04-28	USA: North Carolina,	151589
SRR25240888	PRJNA839090	SAMN36408571	Biobot Analytics	2023-06-26	USA: North Dakota,	25679
SRR25651284	PRJNA957477	SAMN36998397	verily_ww	2023-04-30	USA: California,	4000000
ERR12653530	PRJEB44932	SAMEA115184498	swiss pathogen surveillance platform (spsp)	2023-07-17	Switzerland, JU,
SRR15680545	PRJNA759260	SAMN21161705	Biobot Analytics	2021-01-05	USA: Virginia,	NA
ERR12650756	PRJEB44932	SAMEA115181830	swiss pathogen surveillance platform (spsp)	2023-09-08	Switzerland, NE,
SRR26774008	PRJNA896605	SAMN38189368	US CDC NWSS	2023-07-12	USA: New York,	36527
ERR10226918	PRJEB53227	SAMEA111378976	national institute of biology	2022-08-02	Slovenia, 46, 15,
SRR25652847	PRJNA957477	SAMN36998050	verily_ww	2023-06-19	USA: California,	45000
SRR22043523	PRJNA839090	SAMN31440883	Biobot Analytics	2022-10-10/2022-10-11	USA: Indiana,	16000
SRR26339512	PRJNA957477	SAMN37752717	verily_ww	2023-09-06	USA: California,	60000
SRR25144815	PRJNA839090	SAMN36297623	Biobot Analytics	2023-06-20/2023-06-21	USA: Massachusetts,	100000
SRR21112167	PRJNA839090	SAMN30378925	Biobot Analytics	2022-08-01/2022-08-02	USA: Alaska,	200000
SRR21037398	PRJNA748354	SAMN30303103	University of Missouri	2022-07-26	USA: Missouri, USA: Missouri,	8250
ERR10071816	PRJEB55313	SAMEA110626292	University of Liverpool	2022-01-16	United Kingdom,
SRR25022739	PRJNA839090	SAMN35984537	Biobot Analytics	2023-06-05/2023-06-06	USA: Maryland,	150000
ERR7426466	PRJEB48985	SAMEA10802038	CEMM RESEARCH CENTER FOR MOLECULAR MEDICINE OF THE AUSTRIAN ACADEMY OF SCIENCES	2021-02-17	Austria, 47.83352787, 16.27561101,
ERR10070934	PRJEB55313	SAMEA110601487	University of Liverpool	2021-10-15	United Kingdom,
SRR22241871	PRJNA801677	SAMN31657777	Biobot Analytics	2022-03-27/2022-03-28	USA: Idaho,	24000
SRR24833327	PRJNA862960	SAMN35638191	Biobot Analytics	2023-05-22/2023-05-23	USA: Pennsylvania,	33350
SRR26424933	PRJNA957477	SAMN37875767	verily_ww	2023-09-18	USA: Texas,	630000
SRR24481657	PRJNA839090	SAMN35008463	Biobot Analytics	2023-04-26/2023-04-27	USA: New Jersey,	1300000
ERR10059536	PRJEB55313	SAMEA110612264	University of Liverpool	2022-01-04	United Kingdom,
SRR23510592	PRJNA850375	SAMN33337924	CDPHE-COVID	2022-09-01	USA: Colorado, Archuleta, county,	27857
ERR10062825	PRJEB55313	SAMEA110612577	University of Liverpool	2022-02-23	United Kingdom,
SRR26150768	PRJNA850375	SAMN37513816	CDPHE-COVID	2023-08-21	USA: Colorado, Teller, county,	6379
SRR25651048	PRJNA957477	SAMN36998450	verily_ww	2023-05-25	USA: California,	1480000
ERR11280838	PRJEB60156	SAMEA113373465	Swedish University of Agricultural Sciences	2022-01-24	Sweden, 63.80482, 20.2922, √ñrebro,
ERR12654454	PRJEB44932	SAMEA115182182	swiss pathogen surveillance platform (spsp)	2023-07-22	Switzerland, VD,
SRR21010612	PRJNA839090	SAMN30246932	Biobot Analytics	2022-07-25/2022-07-26	USA: North Carolina,	31536
SRR22043583	PRJNA839090	SAMN31440980	Biobot Analytics	2022-10-11/2022-10-12	USA: Massachusetts,	12000
SRR23675771	PRJNA839090	SAMN33554728	Biobot Analytics	2023-02-19/2023-02-20	USA: Florida,	200000
SRR19451945	PRJNA812604	SAMN28702771	UPHL_ID	2022-03-01	USA: Utah,	9896
SRR24054699	PRJNA896645	SAMN34058230	US CDC NWSS	2022-10-16	USA: Ohio,	200666
SRR21356017	PRJNA875125	SAMN30602912	Virginia Tech	2020-12-22	USA: Virginia,	NA
SRR24323477	PRJNA850375	SAMN34371397	CDPHE-COVID	2023-02-02	USA: Colorado, Teller, county,	7143
ERR10051058	PRJEB55313	SAMEA110625159	University of Liverpool	2022-02-04	United Kingdom,
ERR10057029	PRJEB55313	SAMEA110593078	University of Liverpool	2021-11-02	United Kingdom,
SRR23904980	PRJNA946141	SAMN33812323	University of Miami	2021-03-16	USA: Florida,	1280
ERR10056382	PRJEB55313	SAMEA110634196	University of Liverpool	2021-10-12	United Kingdom,
ERR10060186	PRJEB55313	SAMEA110636663	University of Liverpool	2022-01-19	United Kingdom,
SRR26054261	PRJNA839090	SAMN37385326	Biobot Analytics	2023-09-05	USA: New Mexico,	5852
SRR15647117	PRJNA746354	SAMN21013710	Biobot Analytics	2021-08-03/2021-08-04	USA: Illinois,	65000
ERR10057562	PRJEB55313	SAMEA110595236	University of Liverpool	2022-01-13	United Kingdom,
SRR24054189	PRJNA896645	SAMN34057967	US CDC NWSS	2022-07-24	USA: Ohio,	6700
DRR481862	PRJDB15905	SAMD00612283	SHIONOGI	2021-09-02	Japan:Kyoto,	not reported
SRR23366031	PRJNA850375	SAMN33194513	CDPHE-COVID	2022-08-25	USA: Colorado, Adams Arapahoe, county,	268004
SRR15240636	PRJNA748354	SAMN26199230	University of Missouri	2021-05-17	USA: Missouri, USA: Missouri,	151966
SRR22236467	PRJNA801677	SAMN31659989	Biobot Analytics	2022-07-04/2022-07-05	USA: Kentucky,	424000
ERR10059262	PRJEB55313	SAMEA110610366	University of Liverpool	2021-12-21	United Kingdom,
ERR10065545	PRJEB55313	SAMEA110594641	University of Liverpool	2022-03-01	United Kingdom,
SRR18128130	PRJNA748354	SAMN26209966	University of Missouri	2022-01-05	USA: Missouri, USA: Missouri,	Not Collected
SRR24057644	PRJNA896645	SAMN34060865	US CDC NWSS	2023-01-17	USA: Ohio,	14000
ERR10070712	PRJEB55313	SAMEA110623578	University of Liverpool	2021-12-29	United Kingdom,
SRR24128059	PRJNA839090	SAMN34137395	Biobot Analytics	2023-03-26/2023-03-27	USA: New York,	192050
SRR26327130	PRJNA938474	SAMN37724468	Oregon State University	2023-09-20	USA: Oregon,	57785
SRR22793341	PRJNA812604	SAMN32287426	UPHL_ID	2022-09-13	USA: Utah,	21872
SRR17213651	PRJNA788395	SAMN23970129	McGill University	2021-05-05	Canada:Quebec,Quebec,	350000
SRR21613737	PRJNA881396	SAMN30903177	University of California Berkeley	2021-11-03	USA: California,	53119
SRR24323652	PRJNA850375	SAMN34371392	CDPHE-COVID	2023-02-02	USA: Colorado, Pitkin, county,	5500
SRR22910127	PRJNA839090	SAMN32474581	Biobot Analytics	2022-12-12/2022-12-13	USA: Alaska,	20000
ERR10064752	PRJEB55313	SAMEA110610228	University of Liverpool	2022-01-13	United Kingdom,
SRR24674177	PRJNA748354	SAMN35218050	University of Missouri	2023-03-27	USA: Missouri, USA: Missouri,	11883
SRR17853613	PRJNA735936	SAMN25563720	University of Louisville	2021-11-30	USA: Kentucky,	22437
SRR21075845	PRJNA860755	SAMN29921174	The Aga Khan University	2021-12-13	Pakistan: Karachi,	NA
SRR24093888	PRJNA896645	SAMN34099138	US CDC NWSS	2022-01-09	USA: Ohio,	23027
SRR20021165	PRJNA748354	SAMN29580109	University of Missouri	2022-06-21	USA: Missouri, USA: Missouri,	24174
SRR22260005	PRJNA801677	SAMN31661584	Biobot Analytics	2022-10-05/2022-10-06	USA: Maine,	3000
SRR23098655	PRJNA847239	SAMN32768923	ASU_WBE	2022-08-01	USA: Washington, Spokane, Spokane,	missing
ERR10061535	PRJEB55313	SAMEA110618875	University of Liverpool	2022-03-03	United Kingdom,
SRR22752801	PRJNA907019	SAMN32252363	WA_GT	2022-12-08	USA: Washington,	15000
SRR21374546	PRJNA875025	SAMN30613536	University of Colorado, Boulder	2020-09-15	USA:Colorado,Boulder,
ERR10056765	PRJEB55313	SAMEA110611619	University of Liverpool	2021-11-02	United Kingdom,
ERR10069501	PRJEB55313	SAMEA110605876	University of Liverpool	2021-10-03	United Kingdom,
SRR15240908	PRJNA748354	SAMN26199198	University of Missouri	2021-06-08	USA: Missouri, USA: Missouri,	360000
SRR24234058	PRJNA839090	SAMN34271684	Biobot Analytics	2023-04-09/2023-04-10	USA: North Carolina,	3500
SRR22474719	PRJNA839090	SAMN31951924	Biobot Analytics	2022-11-13/2022-11-14	USA: Virginia,	118497
ERR7428195	PRJEB48985	SAMEA10803878	CEMM RESEARCH CENTER FOR MOLECULAR MEDICINE OF THE AUSTRIAN ACADEMY OF SCIENCES	2021-09-15	Austria, 46.952974, 15.92607225,
SRR21112150	PRJNA839090	SAMN30378940	Biobot Analytics	2022-08-01/2022-08-02	USA: Maine,	7000
SRR22475053	PRJNA839090	SAMN31951872	Biobot Analytics	2022-11-14	USA: Georgia,	325000
ERR10061440	PRJEB55313	SAMEA110637248	University of Liverpool	2022-01-13	United Kingdom,
SRR23750168	PRJNA862960	SAMN33684927	Biobot Analytics	2023-02-26/2023-02-27	USA: Pennsylvania,	28809
SRR23077886	PRJNA748354	SAMN32727805	University of Missouri	2022-11-22	USA: Missouri, USA: Missouri,	33540
SRR21790012	PRJNA886720	SAMN31140219	CLT	2022-08-05	USA: North Carolina,
SRR25652303	PRJNA957477	SAMN36997735	verily_ww	2023-03-10	USA: California,	9000
SRR25021088	PRJNA886720	SAMN35983058	CLT	2023-04-11	USA: North Carolina,	41819
SRR24323535	PRJNA850375	SAMN34371346	CDPHE-COVID	2023-02-21	USA: Colorado, El Paso, county,	102204
ERR10051056	PRJEB55313	SAMEA110623642	University of Liverpool	2021-10-08	United Kingdom,
SRR16037223	PRJNA746354	SAMN21584052	Biobot Analytics	2021-08-09	USA: New York,	NA
SRR23293877	PRJNA850375	SAMN32980406	CDPHE-COVID	2022-06-02	USA: Colorado, Routt, county,	43741
SRR16775883	PRJNA748354	SAMN26199378	University of Missouri	2021-08-08	USA: Missouri, USA: Missouri,	360000
SRR26774921	PRJNA896605	SAMN38191730	US CDC NWSS	2023-04-25	USA: New York,	1100
SRR26778023	PRJNA896605	SAMN38188478	US CDC NWSS	2023-08-16	USA: New York,	3750
SRR23510099	PRJNA850375	SAMN33338248	CDPHE-COVID	2022-09-14	USA: Colorado, San Miguel, county,	15000
SRR23499323	PRJNA839090	SAMN33326416	Biobot Analytics	2023-02-05/2023-02-06	USA: Arizona,	150000
SRR25757789	PRJNA896645	SAMN37146113	US CDC NWSS	2023-08-14	USA: Ohio,	2400
SRR23275875	PRJNA889839	SAMN32963147	Wisconsin State Laboratory of Hygiene	2022-09-28	USA: Wisconsin,	>
SRR25407839	PRJNA850375	SAMN36698006	CDPHE-COVID	2023-06-12	USA: Colorado, La Plata, county,	23429
SRR22879106	PRJNA850375	SAMN32378678	CDPHE-COVID	2022-03-07	USA: Colorado, Summit, county,	28571
SRR25651145	PRJNA957477	SAMN36998245	verily_ww	2023-02-23	USA: California,	230000
SRR22324010	PRJNA748354	SAMN31772106	University of Missouri	2022-11-01	USA: Missouri, USA: Missouri,	Not Collected
SRR26336523	PRJNA874025	SAMN37751242	DCLS-NGS	2023-06-05	USA: Virginia,	4600
SRR22043554	PRJNA839090	SAMN31440769	Biobot Analytics	2022-10-10	USA: Georgia,	325000
SRR21194431	PRJNA839090	SAMN30486532	Biobot Analytics	2022-08-10/2022-08-11	USA: Virginia,	65000
SRR24477480	PRJNA769455	SAMN35006752	SCDHEC_PNGT	2023-02-19	USA: South Carolina,	NA
SRR19995015	PRJNA856091	SAMN29439590	Technical University of Darmstadt	2022-02-08	Germany,	NA
ERR10059671	PRJEB55313	SAMEA110608291	University of Liverpool	2022-01-27	United Kingdom,
ERR12650735	PRJEB44932	SAMEA115181841	swiss pathogen surveillance platform (spsp)	2023-09-03	Switzerland, SG,
ERR11280979	PRJEB60156	SAMEA113373654	Swedish University of Agricultural Sciences	2022-08-15	Sweden, 55.6331544, 13.0422898, Malm√∂,
SRR15882513	PRJNA746354	SAMN21418171	Biobot Analytics	2021-08-17/2021-08-18	USA: North Dakota,	15500
ERR8777753	PRJEB48985	SAMEA13166180	CEMM RESEARCH CENTER FOR MOLECULAR MEDICINE OF THE AUSTRIAN ACADEMY OF SCIENCES	2022-01-18	Austria, 46.779581137, 13.5190116100001,
SRR24035369	PRJNA886720	SAMN34027232	CLT	2023-02-27	USA: North Carolina,	15527
ERR10049948	PRJEB55313	SAMEA110629003	University of Liverpool	2021-12-10	United Kingdom,
SRR25022787	PRJNA886720	SAMN35984326	CLT	2023-03-30	USA: North Carolina,	14320
SRR26777855	PRJNA896605	SAMN38187787	US CDC NWSS	2023-09-13	USA: New York,	2809
SRR25299388	PRJNA957477	SAMN36468712	verily_ww	2022-06-14	USA: California,	250000
ERR10049859	PRJEB55313	SAMEA110601623	University of Liverpool	2022-02-27	United Kingdom,
ERR10053383	PRJEB55313	SAMEA110608709	University of Liverpool	2022-01-06	United Kingdom,
SRR26217690	PRJNA874025	SAMN37605562	DCLS-NGS	2023-09-05	USA: Virginia,	530832
SRR26778354	PRJNA896605	SAMN38187113	US CDC NWSS	2023-10-10	USA: New York,	6160
SRR21554570	PRJNA839090	SAMN30837888	Biobot Analytics	2022-08-28/2022-08-29	USA: Minnesota,	150000
SRR23366491	PRJNA850375	SAMN33194147	CDPHE-COVID	2022-07-18	USA: Colorado, Larimer, county,	92127
ERR9834176	PRJEB53227	SAMEA110069903	national institute of biology	2021-06-22	Slovenia, 46, 15,
ERR10067024	PRJEB55313	SAMEA110607100	University of Liverpool	2021-11-19	United Kingdom,
SRR26640513	PRJNA938474	SAMN38080996	Oregon State University	2023-10-17	USA: Oregon,	229000
SRR26777397	PRJNA896605	SAMN38191425	US CDC NWSS	2023-05-09	USA: New York,	487322
SRR26776901	PRJNA896605	SAMN38191896	US CDC NWSS	2023-04-18	USA: New York,	8849
SRR26328210	PRJNA889839	SAMN37735505	Wisconsin State Laboratory of Hygiene	2023-09-26	USA: Wisconsin,	<
SRR23363685	PRJNA842493	SAMN33192694	Disease Prevention and Control	2023-01-09	USA: Texas, Houston,	293227
ERR7427662	PRJEB48985	SAMEA10803344	CEMM RESEARCH CENTER FOR MOLECULAR MEDICINE OF THE AUSTRIAN ACADEMY OF SCIENCES	2021-07-11	Austria, 46.57321371, 14.02400866,
SRR24112667	PRJNA896161	SAMN34123510	HARRISLAB	2023-03-06	USA: North Carolina,	30655
SRR22312805	PRJNA850375	SAMN31756401	CDPHE-COVID	2021-07-29	USA: Colorado, Larimer, county,	92127
SRR18761730	PRJNA826708	SAMN27578267	the University of Queensland	2021	Australia:Brisbane,	NA
SRR17453659	PRJNA748354	SAMN26199252	University of Missouri	2021-11-23	USA: Missouri, USA: Missouri,	123180
SRR16037951	PRJNA746354	SAMN21584086	Biobot Analytics	2021-08-09/2021-08-10	USA: Massachusetts,	1075656
SRR25478878	PRJNA839090	SAMN36786478	Biobot Analytics	2023-07-17/2023-07-18	USA: California,	200000
SRR20325958	PRJNA839090	SAMN29844955	Biobot Analytics	2022-07-04/2022-07-05	USA: Washington,	3000
SRR21473682	PRJNA839090	SAMN30718433	Biobot Analytics	2022-08-21/2022-08-22	USA: Illinois,	65000
SRR26544065	PRJNA748354	SAMN38016039	University of Missouri	2023-10-16	USA: Missouri, USA: Missouri,	Not Collected
SRR25969961	PRJNA812604	SAMN37328693	UPHL_ID	2023-08-15	USA: Utah,	19936
ERR10072008	PRJEB55313	SAMEA110629089	University of Liverpool	2021-11-28	United Kingdom,
SRR23863729	PRJNA839090	SAMN33758659	Biobot Analytics	2023-03-06/2023-03-07	USA: Virginia,	16000
SRR25557266	PRJNA850375	SAMN36772967	CDPHE-COVID	2023-07-11	USA: Colorado, Douglas, county,	14286
SRR16037872	PRJNA746354	SAMN21418216	Biobot Analytics	2021-08-15/2021-08-16	USA: Washington,	896000
SRR26302442	PRJNA748354	SAMN37704676	University of Missouri	2023-09-26	USA: Missouri, USA: Missouri,	35300
SRR26528810	PRJNA1031245	SAMN37987427	CLT	2023-04-27	USA: North Carolina,	not applicable
SRR26806416	PRJNA850375	SAMN38201855	CDPHE-COVID	2023-10-03	USA: Colorado, Larimer, county,	23194
SRR17888067	PRJNA771693	SAMN25655994	TGen North	2020-12-05	USA: Arizona,	missing
SRR24594942	PRJNA839090	SAMN35119040	Biobot Analytics	2023-05-04	USA: Nebraska,	4800
ERR12331052	PRJEB61810	SAMEA114705356	Uppsala University	2023-04-04	Sweden, 59.63, 17.89, Arlanda Airport, Sigtuna, Stockholm,
SRR21194194	PRJNA839090	SAMN30486497	Biobot Analytics	2022-08-10/2022-08-11	USA: Vermont,	3000
SRR22241691	PRJNA801677	SAMN31658041	Biobot Analytics	2022-04-08/2022-04-09	USA: Massachusetts,	1375228
SRR25241026	PRJNA839090	SAMN36408629	Biobot Analytics	2023-06-28/2023-06-29	USA: Maine,	3000
SRR15384045	PRJNA746354	SAMN20584450	Biobot Analytics	2021-07-11/2021-07-12	USA: New York,	NA
SRR24037822	PRJNA896645	SAMN34032262	US CDC NWSS	2022-06-05	USA: Ohio,	44680
SRR17453488	PRJNA748354	SAMN26199289	University of Missouri	2021-12-15	USA: Missouri, USA: Missouri,	27000
ERR10066357	PRJEB55313	SAMEA110630789	University of Liverpool	2021-10-29	United Kingdom,
SRR22973620	PRJNA839090	SAMN32575636	Biobot Analytics	2022-12-19/2022-12-20	USA: Oklahoma,	93000
SRR21010665	PRJNA839090	SAMN30246867	Biobot Analytics	2022-07-25	USA: Tennessee,	300000
ERR10070637	PRJEB55313	SAMEA110607655	University of Liverpool	2021-11-28	United Kingdom,
SRR26776838	PRJNA896605	SAMN38191623	US CDC NWSS	2023-04-30	USA: New York,	242377
SRR24323718	PRJNA850375	SAMN34370981	CDPHE-COVID	2023-03-13	USA: Colorado, Broomfield, county,	53356
SRR24162597	PRJNA812604	SAMN34174350	UPHL_ID	2023-03-30	USA: Utah,	94005
SRR26799009	PRJNA938474	SAMN38220167	Oregon State University	2022-11-04	USA: Oregon,	17500
SRR21473818	PRJNA839090	SAMN30718645	Biobot Analytics	2022-08-16/2022-08-17	USA: Guam,	66000
SRR23309475	PRJNA839090	SAMN33006804	Biobot Analytics	2023-01-18/2023-01-19	USA: Massachusetts,	3000
SRR23363729	PRJNA842493	SAMN33192794	Disease Prevention and Control	2023-01-30	USA: Texas, Houston,	12892
SRR25652963	PRJNA957477	SAMN36998027	verily_ww	2023-06-12	USA: California,	3500000
SRR24886218	PRJNA812604	SAMN35687470	UPHL_ID	2023-06-01	USA: Utah,	112901
SRR22878696	PRJNA850375	SAMN32378845	CDPHE-COVID	2022-02-13	USA: Colorado, San Miguel, county,	15000
SRR23083768	PRJNA924011	SAMN32742916	Battelle Memorial Institute	2022-01-09	USA: Ohio,	25000
SRR26774754	PRJNA896605	SAMN38187670	US CDC NWSS	2023-09-19	USA: New York,	4843
SRR17214092	PRJNA788395	SAMN23969624	McGill University	2021-04-28	Canada:Quebec,Montreal,	1700000
ERR10052539	PRJEB55313	SAMEA110610811	University of Liverpool	2021-10-30	United Kingdom,
SRR23950000	PRJNA812604	SAMN33873544	UPHL_ID	2023-02-16	USA: Utah,	92047
SRR21613620	PRJNA881396	SAMN30903060	University of California Berkeley	2022-02-02	USA: California,	208505
SRR26778608	PRJNA896605	SAMN38188114	US CDC NWSS	2023-08-30	USA: New York,	26651
SRR16828028	PRJNA771693	SAMN22937945	TGen North	2021-02-01	USA: Illinois,	missing
SRR18541020	PRJNA819090	SAMN27108051	The Scripps Research Institute	2021-06-24 00:00:00+00:00	USA: California, San Diego (Point Loma),	2300000
SRR21465677	PRJNA812604	SAMN30715536	UPHL_ID	2022-08-16	USA: Utah,	64533
SRR21959147	PRJNA839090	SAMN31352674	Biobot Analytics	2022-10-03/2022-10-04	USA: Florida,	220000
SRR19603119	PRJNA801677	SAMN28945760	Biobot Analytics	2022-03-01/2022-03-02	USA: Louisiana,	100000
SRR26774689	PRJNA896605	SAMN38187413	US CDC NWSS	2023-09-27	USA: New York,	3793
SRR25948743	PRJNA850375	SAMN37317587	CDPHE-COVID	2023-07-31	USA: Colorado, Garfield, county,	16714
SRR25305221	PRJNA839090	SAMN36503042	Biobot Analytics	2023-07-06	USA: Washington,	20000
ERR10049253	PRJEB55313	SAMEA110628899	University of Liverpool	2021-12-03	United Kingdom,
SRR25837920	PRJNA850375	SAMN37214424	CDPHE-COVID	2023-07-17	USA: Colorado, Summit, county,	14286
SRR22910621	PRJNA839090	SAMN32474755	Biobot Analytics	2022-12-04/2022-12-05	USA: Tennessee,	52000
SRR22236342	PRJNA801677	SAMN31659546	Biobot Analytics	2022-06-05/2022-06-06	USA: Florida,	96136
SRR25144753	PRJNA839090	SAMN36297561	Biobot Analytics	2023-06-19/2023-06-20	USA: South Carolina,	140280
SRR23716819	PRJNA839090	SAMN32474556	Biobot Analytics	2022-12-12/2022-12-13	USA: North Carolina,	22940
ERR10071788	PRJEB55313	SAMEA110603949	University of Liverpool	2022-01-09	United Kingdom,
ERR8777746	PRJEB48985	SAMEA13166173	CEMM RESEARCH CENTER FOR MOLECULAR MEDICINE OF THE AUSTRIAN ACADEMY OF SCIENCES	2022-01-16	Austria, 47.9811710000001, 13.0864512430001,
SRR25651187	PRJNA957477	SAMN36998568	verily_ww	2023-07-17	USA: California,	890000
SRR22474155	PRJNA862960	SAMN31951186	Biobot Analytics	2022-11-13/2022-11-14	USA: Pennsylvania,	124000
ERR9834213	PRJEB53227	SAMEA110069946	national institute of biology	2021-06-29	Slovenia, 46, 15,
SRR21230038	PRJNA748354	SAMN30523529	University of Missouri	2022-08-16	USA: Missouri, USA: Missouri,	451367
ERR9862220	PRJEB44932	SAMEA110149739	Swiss Institute of Bioinformatics, Switzerland	2021-05-23	Switzerland, 46.5202, 6.5929, VD - Lausanne - STEP Vidy,
ERR10067365	PRJEB55313	SAMEA110607338	University of Liverpool	2022-02-25	United Kingdom,
SRR20803467	PRJNA812604	SAMN30128064	UPHL_ID	2022-06-30	USA: Utah,	228700
SRR25299450	PRJNA957477	SAMN36468655	verily_ww	2022-04-07	USA: California,	1480000
ERR10057914	PRJEB55313	SAMEA110595875	University of Liverpool	2022-01-12	United Kingdom,
SRR26772539	PRJNA896605	SAMN38192156	US CDC NWSS	2023-04-04	USA: New York,	22552
SRR24481585	PRJNA769455	SAMN35009637	SCDHEC_PNGT	2023-03-28	USA: South Carolina,	NA
SRR24808466	PRJNA850375	SAMN35572425	CDPHE-COVID	2023-03-13	USA: Colorado, Pitkin, county,	5500
SRR22909818	PRJNA839090	SAMN32474642	Biobot Analytics	2022-12-14/2022-12-15	USA: Nevada,	650000
SRR20011693	PRJNA839090	SAMN29548293	Biobot Analytics	missing	USA: North Carolina,	NA
ERR10051564	PRJEB55313	SAMEA110605830	University of Liverpool	2022-01-28	United Kingdom,
ERR10052576	PRJEB55313	SAMEA110609356	University of Liverpool	2021-11-03	United Kingdom,
SRR18573766	PRJNA748354	SAMN27184645	University of Missouri	2022-02-28	USA: Missouri, USA: Missouri,	20000
SRR25650112	PRJNA957477	SAMN36997656	verily_ww	2023-08-02	USA: California,	70000
SRR23905849	PRJNA748354	SAMN33812688	University of Missouri	2023-02-28	USA: Missouri, USA: Missouri,	10114
SRR15507917	PRJNA735936	SAMN20845557	University of Louisville	2021-07-05	USA: Kentucky,	35956
SRR26776274	PRJNA896605	SAMN38188552	US CDC NWSS	2023-08-15	USA: New York,	36227
SRR19038999	PRJNA748354	SAMN28016980	University of Missouri	2022-04-18	USA: Missouri, USA: Missouri,	Not Collected
SRR19654488	PRJNA839090	SAMN29043960	Biobot Analytics	2022-06-01/2022-06-02	USA: Florida,	829725
SRR21959235	PRJNA839090	SAMN31352560	Biobot Analytics	2022-10-02/2022-10-03	USA: Texas,	170000
SRR24234040	PRJNA839090	SAMN34271701	Biobot Analytics	2023-04-09/2023-04-10	USA: Texas,	20000
SRR25602153	PRJNA839090	SAMN34359535	Biobot Analytics	2023-04-10/2023-04-11	USA: Maine,	8500
ERR10054991	PRJEB55313	SAMEA110638061	University of Liverpool	2021-11-25	United Kingdom,
SRR15294626	PRJNA748354	SAMN26199227	University of Missouri	2021-04-13	USA: Missouri, USA: Missouri,	6155
ERR10071233	PRJEB55313	SAMEA110604753	University of Liverpool	2022-01-09	United Kingdom,
ERR10068403	PRJEB55313	SAMEA110625584	University of Liverpool	2021-12-10	United Kingdom,
ERR10053705	PRJEB55313	SAMEA110594559	University of Liverpool	2021-10-19	United Kingdom,
SRR15294574	PRJNA748354	SAMN26199243	University of Missouri	2021-03-16	USA: Missouri, USA: Missouri,	7936
SRR26681909	PRJNA957477	SAMN38117657	verily_ww	2023-10-23	USA: West Virginia,	100000
SRR23214517	PRJNA839090	SAMN32899061	Biobot Analytics	2023-01-08/2023-01-09	USA: South Dakota,	80000
SRR25478907	PRJNA839090	SAMN36786570	Biobot Analytics	2023-07-19/2023-07-20	USA: Pennsylvania,	22000
SRR26150547	PRJNA850375	SAMN37513718	CDPHE-COVID	2023-08-17	USA: Colorado, Arapahoe, county,	25714
SRR23753077	PRJNA839090	SAMN33685246	Biobot Analytics	2023-02-26/2023-02-27	USA: Texas,	630000
SRR23635824	PRJNA839090	SAMN33463439	Biobot Analytics	2023-02-14/2023-02-15	USA: Louisiana,	100000
SRR19994958	PRJNA856091	SAMN29439555	Technical University of Darmstadt	2021-11-29	Germany,	NA
SRR19475858	PRJNA839090	SAMN28788442	Biobot Analytics	2022-05-17/2022-05-18	USA: Indiana,	67500
ERR10070302	PRJEB55313	SAMEA110629864	University of Liverpool	2022-02-13	United Kingdom,
SRR23614917	PRJNA839090	SAMN33438797	Biobot Analytics	2023-02-12/2023-02-13	USA: Louisiana,	27000
SRR24808480	PRJNA850375	SAMN35572413	CDPHE-COVID	2023-03-13	USA: Colorado, Garfield, county,	16714
SRR23499319	PRJNA839090	SAMN33326420	Biobot Analytics	2023-02-06/2023-02-07	USA: South Carolina,	140280
ERR10064800	PRJEB55313	SAMEA110633343	University of Liverpool	2022-02-26	United Kingdom,
SRR24673709	PRJNA748354	SAMN35218037	University of Missouri	2023-05-09	USA: Missouri, USA: Missouri,	10500
SRR23293543	PRJNA850375	SAMN32980355	CDPHE-COVID	2022-06-16	USA: Colorado, Summit, county,	28571
SRR25305190	PRJNA839090	SAMN36502916	Biobot Analytics	2023-07-03	USA: Arkansas,	35000
SRR14276256	PRJNA720687	SAMN18676747	Oregon State University	2020-06-26	USA: Oregon,
ERR5014679	PRJEB42191	SAMEA7741859	BANGOR UNIVERSITY	2020-04-20	United Kingdom, North Wales,
ERR10065891	PRJEB55313	SAMEA110627580	University of Liverpool	2022-02-11	United Kingdom,
SRR24808040	PRJNA850375	SAMN35572250	CDPHE-COVID	2023-03-23	USA: Colorado, Larimer, county,	5818
SRR27492141	PRJNA767624	SAMN36025680	NC_Thakur_lab_GT	2023-05-15	USA: North Carolina,	35000
ERR10063968	PRJEB55313	SAMEA110609321	University of Liverpool	2022-03-12	United Kingdom,
SRR15709909	PRJNA746354	SAMN20841448	Biobot Analytics	2021-07-25/2021-07-26	USA: New York,	NA
SRR15529411	PRJNA746354	SAMN20841557	Biobot Analytics	2021-07-27/2021-07-28	USA: Maryland,	60000
SRR26776259	PRJNA896605	SAMN38188537	US CDC NWSS	2023-08-15	USA: New York,	5162
SRR24529625	PRJNA896645	SAMN35065314	US CDC NWSS	2022-01-02	USA: Ohio,	17864
SRR20021124	PRJNA748354	SAMN29580105	University of Missouri	2022-06-16	USA: Missouri, USA: Missouri,	Not Collected
ERR10554177	PRJEB57192	SAMEA112141081	university of exeter	2021-06-10	United Kingdom,
SRR20021121	PRJNA748354	SAMN29580114	University of Missouri	2022-06-08	USA: Missouri, USA: Missouri,	Not Collected
SRR23614930	PRJNA839090	SAMN33438959	Biobot Analytics	2023-02-13/2023-02-14	USA: Arkansas,	92000
ERR10063403	PRJEB55313	SAMEA110617150	University of Liverpool	2022-02-12	United Kingdom,
SRR24128225	PRJNA839090	SAMN34137498	Biobot Analytics	2023-03-26/2023-03-27	USA: Washington,	288000
ERR7427887	PRJEB48985	SAMEA10803570	CEMM RESEARCH CENTER FOR MOLECULAR MEDICINE OF THE AUSTRIAN ACADEMY OF SCIENCES	2021-08-08	Austria, 46.73683342, 14.84602767,
SRR22236576	PRJNA801677	SAMN31659414	Biobot Analytics	2022-05-25/2022-05-26	USA: Maine,	3000
ERR10065079	PRJEB55313	SAMEA110634259	University of Liverpool	2022-01-27	United Kingdom,
SRR26549497	PRJNA896645	SAMN38020398	US CDC NWSS	2023-09-17	USA: Ohio,	47500
SRR20021238	PRJNA748354	SAMN29580114	University of Missouri	2022-06-08	USA: Missouri, USA: Missouri,	11500
SRR24335157	PRJNA839090	SAMN34418297	Biobot Analytics	2023-04-17/2023-04-18	USA: California,	15000
SRR17867422	PRJNA766696	SAMN25601937	fda_az	2021-12-20	USA: Arizona, Yuma County,	4725
SRR19573177	PRJNA765612	SAMN28901607	University of Nevada Reno	2022-05-11	USA: Nevada,	300000
ERR5019888	PRJEB42191	SAMEA7742535	BANGOR UNIVERSITY	2020-03-30	United Kingdom, Northwest England,
SRR24674200	PRJNA748354	SAMN35218040	University of Missouri	2023-04-10	USA: Missouri, USA: Missouri,	Not Collected
SRR25653069	PRJNA957477	SAMN36997835	verily_ww	2023-04-17	USA: California,	9000
ERR10062777	PRJEB55313	SAMEA110611465	University of Liverpool	2022-01-15	United Kingdom,
SRR17540870	PRJNA757447	SAMN24811779	CFSAN	2022-01-04	USA: Alabama,	125030
SRR21959247	PRJNA839090	SAMN31352660	Biobot Analytics	2022-10-02/2022-10-03	USA: Washington,	789000
SRR15294629	PRJNA748354	SAMN26199319	University of Missouri	2021-04-06	USA: Missouri, USA: Missouri,	35300
SRR15647040	PRJNA746354	SAMN21013780	Biobot Analytics	2021-08-04/2021-08-05	USA: Illinois,	122000
SRR24055034	PRJNA896645	SAMN34057719	US CDC NWSS	2022-09-11	USA: Ohio,	35000
SRR23904788	PRJNA946141	SAMN33812314	University of Miami	2021-08-31	USA: Florida,	361
SRR24215556	PRJNA812604	SAMN34250022	UPHL_ID	2023-03-23	USA: Utah,	35840
SRR23366101	PRJNA850375	SAMN33194041	CDPHE-COVID	2022-08-10	USA: Colorado, San Juan, county,	3000
ERR10550886	PRJEB57192	SAMEA112140193	university of exeter	2022-03-19	United Kingdom,
SRR23037907	PRJNA839090	SAMN32206370	Biobot Analytics	2022-11-27/2022-11-28	USA: Washington,	288000
ERR10057221	PRJEB55313	SAMEA110593684	University of Liverpool	2021-10-12	United Kingdom,
SRR22911255	PRJNA847239	SAMN32478612	ASU_WBE	2022-01-03	USA: Arizona, Maricopa, Guadalupe,	missing
SRR25305212	PRJNA839090	SAMN36503050	Biobot Analytics	2023-07-04/2023-07-05	USA: Arkansas,	5000
SRR24509612	PRJNA839090	SAMN35043394	Biobot Analytics	2023-05-01	USA: South Dakota,	13289
SRR16776288	PRJNA748354	SAMN26199364	University of Missouri	2021-08-23	USA: Missouri, USA: Missouri,	2100
SRR23056014	PRJNA916712	SAMN32674411	Tata Institute for Genetics and Society	2022-06-24	India:Bengaluru,Mallathahalli,	50000
ERR10069996	PRJEB55313	SAMEA110629331	University of Liverpool	2021-10-10	United Kingdom,
ERR10057655	PRJEB55313	SAMEA110595352	University of Liverpool	2022-01-05	United Kingdom,
SRR17453719	PRJNA748354	SAMN26199273	University of Missouri	2021-11-29	USA: Missouri, USA: Missouri,	8082
ERR7565975	PRJEB48206	SAMEA11458857	ERASMUS MC, UNIVERISTY MEDICAL CENTER	2020-12-11	Netherlands, Rotterdam, Ommoord,
ERR7426542	PRJEB48985	SAMEA10802114	CEMM RESEARCH CENTER FOR MOLECULAR MEDICINE OF THE AUSTRIAN ACADEMY OF SCIENCES	2021-02-22	Austria, 48.81962203, 15.2961284,
SRR26078280	PRJNA748354	SAMN37419967	University of Missouri	2023-08-20	USA: Missouri, USA: Missouri,	360000
SRR23199868	PRJNA886720	SAMN32887330	CLT	2022-12-19	USA: North Carolina,	13296
SRR26776602	PRJNA896605	SAMN38190442	US CDC NWSS	2023-06-05	USA: New York,	38207
ERR10053461	PRJEB55313	SAMEA110612306	University of Liverpool	2021-11-11	United Kingdom,
ERR8610767	PRJEB48985	SAMEA13010559	CEMM RESEARCH CENTER FOR MOLECULAR MEDICINE OF THE AUSTRIAN ACADEMY OF SCIENCES	2021-11-21	Austria, 48.6126752000001, 15.184635191,
SRR19461423	PRJNA812604	SAMN28788970	UPHL_ID	2022-04-07	USA: Utah,	8530
SRR19637621	PRJNA801677	SAMN29011661	Biobot Analytics	2022-03-12/2022-03-13	USA: Massachusetts,	1000000
SRR26777121	PRJNA896605	SAMN38193263	US CDC NWSS	2023-02-14	USA: New York,	142478
SRR24900614	PRJNA896645	SAMN35313159	US CDC NWSS	2023-04-30	USA: Ohio,	524154
SRR18573613	PRJNA748354	SAMN27184647	University of Missouri	2022-03-02	USA: Missouri, USA: Missouri,	Not Collected
SRR22474771	PRJNA839090	SAMN31952162	Biobot Analytics	2022-11-15/2022-11-16	USA: Vermont,	8500
SRR26798970	PRJNA938474	SAMN38220153	Oregon State University	2022-11-07	USA: Oregon,	92850
SRR26776421	PRJNA896605	SAMN38189681	US CDC NWSS	2023-06-29	USA: New York,	24041
ERR10060846	PRJEB55313	SAMEA110638205	University of Liverpool	2022-02-26	United Kingdom,
ERR10065421	PRJEB55313	SAMEA110613721	University of Liverpool	2022-03-09	United Kingdom,
SRR22793454	PRJNA812604	SAMN32287478	UPHL_ID	2022-09-20	USA: Utah,	253112
SRR24687224	PRJNA850375	SAMN35305055	CDPHE-COVID	2023-01-17	USA: Colorado, Las Animas, county,	14286
ERR7428055	PRJEB48985	SAMEA10803738	CEMM RESEARCH CENTER FOR MOLECULAR MEDICINE OF THE AUSTRIAN ACADEMY OF SCIENCES	2021-08-25	Austria, 46.61202786, 13.87713878,
ERR10550604	PRJEB57192	SAMEA112139914	university of exeter	2022-03-10	United Kingdom,
SRR25478848	PRJNA839090	SAMN36786464	Biobot Analytics	2023-07-17/2023-07-18	USA: Pennsylvania,	88000
ERR12076578	PRJEB65603	SAMEA114431026	statens serum institut	2023-09-12	Denmark, 55.42188, 10.36565,
ERR10554010	PRJEB57192	SAMEA112141010	university of exeter	2022-03-10	United Kingdom,
SRR16362126	PRJNA771693	SAMN22335463	TGen North	2021-01-04	USA: Virginia,	missing
SRR23078007	PRJNA748354	SAMN32727818	University of Missouri	2022-12-28	USA: Missouri, USA: Missouri,	66738
SRR26078051	PRJNA748354	SAMN37419960	University of Missouri	2023-08-02	USA: Missouri, USA: Missouri,	3282
SRR18390461	PRJNA801677	SAMN26725628	Biobot Analytics	2022-01-27/2022-01-28	USA: Massachusetts,	1000000
SRR22878648	PRJNA850375	SAMN32378368	CDPHE-COVID	2022-03-17	USA: Colorado, Larimer, county,	66429
SRR26798925	PRJNA938474	SAMN38220250	Oregon State University	2022-10-31	USA: Oregon,	9975
ERR10068480	PRJEB55313	SAMEA110601086	University of Liverpool	2022-01-30	United Kingdom,
SRR26776613	PRJNA896605	SAMN38190485	US CDC NWSS	2023-06-01	USA: New York,	16507
SRR24093741	PRJNA896645	SAMN34099033	US CDC NWSS	2022-01-23	USA: Ohio,	24677
SRR23068314	PRJNA907019	SAMN32718286	WA_GT	2022-12-29	USA: Washington,	35550
SRR20011839	PRJNA839090	SAMN29548225	Biobot Analytics	2022-06-14	USA: Arkansas,	5500
SRR20011742	PRJNA839090	SAMN29548175	Biobot Analytics	2022-06-13/2022-06-14	USA: Nevada,	984000
ERR10067310	PRJEB55313	SAMEA110623369	University of Liverpool	2022-02-04	United Kingdom,
ERR9861648	PRJEB44932	SAMEA110149168	Swiss Institute of Bioinformatics, Switzerland	2021-09-02	Switzerland, 47.4902, 9.5673, SG - Altenrhein - ARA Altenrhein,
SRR24335093	PRJNA839090	SAMN34418207	Biobot Analytics	2023-04-16/2023-04-17	USA: Florida,	920528
SRR19350084	PRJNA748354	SAMN28590592	University of Missouri	2022-05-03	USA: Missouri, USA: Missouri,	27391
SRR22710097	PRJNA850375	SAMN32131030	CDPHE-COVID	2021-10-31	USA: Colorado, Larimer, county,	5818
SRR24037786	PRJNA896645	SAMN34032353	US CDC NWSS	2022-05-31	USA: Ohio,	17864
SRR23038495	PRJNA839090	SAMN32663555	Biobot Analytics	2022-12-26/2022-12-27	USA: Louisiana,	300000
SRR25651468	PRJNA957477	SAMN36998352	verily_ww	2023-04-13	USA: California,	1480000
SRR26776804	PRJNA896605	SAMN38191557	US CDC NWSS	2023-05-02	USA: New York,	8849
SRR23904899	PRJNA946141	SAMN33812584	University of Miami	2022-02-09	USA: Florida,	340
SRR23275836	PRJNA889839	SAMN32963180	Wisconsin State Laboratory of Hygiene	2022-10-11	USA: Wisconsin,	>
ERR10055672	PRJEB55313	SAMEA110618636	University of Liverpool	2022-01-06	United Kingdom,
SRR23590435	PRJNA850375	SAMN33416816	CDPHE-COVID	2022-10-06	USA: Colorado, Douglas, county,	34786
SRR22324019	PRJNA748354	SAMN31772108	University of Missouri	2022-08-30	USA: Missouri, USA: Missouri,	Not Collected
ERR10066118	PRJEB55313	SAMEA110627632	University of Liverpool	2021-10-01	United Kingdom,
SRR24886196	PRJNA812604	SAMN35687327	UPHL_ID	2023-05-18	USA: Utah,	515494
SRR15240864	PRJNA748354	SAMN26199211	University of Missouri	2021-05-11	USA: Missouri, USA: Missouri,	1321
ERR9861614	PRJEB44932	SAMEA110149134	Swiss Institute of Bioinformatics, Switzerland	2021-09-08	Switzerland, 47.4902, 9.5673, SG - Altenrhein - ARA Altenrhein,
ERR10055054	PRJEB55313	SAMEA110636660	University of Liverpool	2021-11-19	United Kingdom,
SRR23003359	PRJNA812604	SAMN32620481	UPHL_ID	2022-12-15	USA: Utah,	19936
SRR25593001	PRJNA1004046	SAMN36920879	The University of Hong Kong	2022-02	Hong Kong,	84000
SRR23905640	PRJNA748354	SAMN33812694	University of Missouri	2023-02-27	USA: Missouri, USA: Missouri,	14477
SRR26078360	PRJNA748354	SAMN37419949	University of Missouri	2023-08-22	USA: Missouri, USA: Missouri,	123180
ERR10054560	PRJEB55313	SAMEA110638859	University of Liverpool	2021-10-12	United Kingdom,
SRR21374595	PRJNA875025	SAMN30613573	University of Colorado, Boulder	2020-09-10	USA:Colorado,Boulder,
ERR11201047	PRJEB60156	SAMEA112879373	Swedish University of Agricultural Sciences	2021-11-15	Sweden, 63.80482, 20.2922, √ñrebro,
SRR16641263	PRJNA771693	SAMN22666517	TGen North	2021-02-08	USA: Montana,	missing
SRR26786013	PRJNA850375	SAMN38182099	CDPHE-COVID	2023-10-05	USA: Colorado, Morgan, county,	12000
SRR23293378	PRJNA850375	SAMN32980087	CDPHE-COVID	2022-06-02	USA: Colorado, Summit, county,	7857
SRR24687212	PRJNA850375	SAMN35304866	CDPHE-COVID	2023-01-19	USA: Colorado, Larimer, county,	26621
SRR26424868	PRJNA957477	SAMN37875840	verily_ww	2023-10-04	USA: Alabama,	225000
SRR21010631	PRJNA839090	SAMN30246915	Biobot Analytics	2022-07-25/2022-07-26	USA: California,	60000
SRR26774234	PRJNA896605	SAMN38190302	US CDC NWSS	2023-06-08	USA: New York,	19679
SRR23905178	PRJNA946141	SAMN33812224	University of Miami	2021-04-13	USA: Florida,	421
SRR23510530	PRJNA850375	SAMN33338543	CDPHE-COVID	2022-09-15	USA: Colorado, Pueblo, county,	96515
ERR7565951	PRJEB48206	SAMEA11458833	ERASMUS MC, UNIVERISTY MEDICAL CENTER	2020-10-07	Netherlands, Rotterdam, Pretorialaan,
SRR26420074	PRJNA938474	SAMN37857276	Oregon State University	2023-09-27	USA: Oregon,	14206
SRR25299609	PRJNA957477	SAMN36468617	verily_ww	2022-02-21	USA: California,	1480000
SRR21450428	PRJNA812604	SAMN30695286	UPHL_ID	2022-08-09	USA: Utah,	32451
ERR10062612	PRJEB55313	SAMEA110592933	University of Liverpool	2022-02-12	United Kingdom,
SRR22879187	PRJNA850375	SAMN32378453	CDPHE-COVID	2022-02-23	USA: Colorado, Las Animas, county,	14286
SRR25651533	PRJNA957477	SAMN36998250	verily_ww	2023-02-23	USA: California,	1480000
SRR20751132	PRJNA812604	SAMN30104245	UPHL_ID	2022-06-14	USA: Utah,	1322
SRR15128987	PRJNA746354	SAMN20204539	Biobot Analytics	2021-06-15/2021-06-16	USA: Louisiana,	50000
SRR17213971	PRJNA788395	SAMN23969388	McGill University	2021-03-23	Canada:Quebec,Laval,	420000
SRR23199867	PRJNA886720	SAMN32887329	CLT	2022-12-15	USA: North Carolina,	49384
SRR26777379	PRJNA896605	SAMN38191407	US CDC NWSS	2023-05-09	USA: New York,	5941
SRR24807997	PRJNA850375	SAMN35572462	CDPHE-COVID	2023-04-10	USA: Colorado, Larimer, county,	66429
ERR10550826	PRJEB57192	SAMEA112140133	university of exeter	2022-03-17	United Kingdom,
SRR26030468	PRJNA839090	SAMN37350667	Biobot Analytics	2023-08-27/2023-08-28	USA: Indiana,	21600
SRR26778872	PRJNA896605	SAMN38189142	US CDC NWSS	2023-07-24	USA: New York,	80922
SRR24011095	PRJNA896645	SAMN33977362	US CDC NWSS	2022-03-06	USA: Ohio,	65469
SRR24190688	PRJNA842493	SAMN34223365	Disease Prevention and Control	2023-02-20	USA: Texas, Houston,	109414
ERR10051261	PRJEB55313	SAMEA110600913	University of Liverpool	2021-10-24	United Kingdom,
ERR10054073	PRJEB55313	SAMEA110617906	University of Liverpool	2021-12-21	United Kingdom,
SRR26773491	PRJNA896605	SAMN38192223	US CDC NWSS	2023-04-03	USA: New York,	80922
SRR23345167	PRJNA931732	SAMN33099111	CSIR-National Chemical Laboratory, Pune	2022-04-22	India: Pune,	NA
ERR10051984	PRJEB55313	SAMEA110600466	University of Liverpool	2022-01-28	United Kingdom,
SRR23906152	PRJNA850375	SAMN33817162	CDPHE-COVID	2022-12-12	USA: Colorado, Elbert, county,	3571
SRR25651199	PRJNA957477	SAMN36998536	verily_ww	2023-06-28	USA: California,	4000000
SRR25404291	PRJNA839090	SAMN36696192	Biobot Analytics	2023-07-04/2023-07-05	USA: New York,	1068012
SRR23982100	PRJNA839090	SAMN33939635	Biobot Analytics	2023-03-15	USA: Puerto Rico,	62374
SRR24638481	PRJNA862960	SAMN35154673	Biobot Analytics	2023-05-07/2023-05-08	USA: Pennsylvania,	25000
SRR25503656	PRJNA839090	SAMN36823272	Biobot Analytics	2023-07-23/2023-07-24	USA: North Carolina,	20000
ERR12654397	PRJEB44932	SAMEA115182207	swiss pathogen surveillance platform (spsp)	2023-07-29	Switzerland, TI,
SRR26778525	PRJNA896605	SAMN38187828	US CDC NWSS	2023-09-12	USA: New York,	28914
ERR10057356	PRJEB55313	SAMEA110594052	University of Liverpool	2021-10-28	United Kingdom,
SRR25821053	PRJNA957477	SAMN37205644	verily_ww	2023-08-15	USA: California,	1480000
SRR22179769	PRJNA886720	SAMN31592690	CLT	2022-09-09	USA: North Carolina,	89616
SRR22430835	PRJNA850375	SAMN31891594	CDPHE-COVID	2021-11-08	USA: Colorado, Denver Arapahoe, county,	247443
SRR17887944	PRJNA771693	SAMN25655978	TGen North	2020-11-14	USA: Arizona,	missing
ERR9813277	PRJEB53325	SAMEA14508245	University of Liverpool	2020-11-25	United Kingdom,
SRR22303981	PRJNA812604	SAMN31744821	UPHL_ID	2022-09-15	USA: Utah,	19936
SRR25653075	PRJNA957477	SAMN36997814	verily_ww	2023-04-07	USA: California,	73000
SRR26099276	PRJNA839090	SAMN37442146	Biobot Analytics	2023-09-05/2023-09-06	USA: Vermont,	8500
ERR10056537	PRJEB55313	SAMEA110608030	University of Liverpool	2021-10-20	United Kingdom,
SRR23275807	PRJNA889839	SAMN32963355	Wisconsin State Laboratory of Hygiene	2022-12-20	USA: Wisconsin,	<
SRR26778170	PRJNA896605	SAMN38187066	US CDC NWSS	2023-10-11	USA: New York,	7741
SRR27148808	PRJNA896605	SAMN38284879	US CDC NWSS	2023-10-31	USA: New York,	16459
SRR25343179	PRJNA839090	SAMN36618036	Biobot Analytics	2023-07-10/2023-07-11	USA: Indiana,	67000
SRR24335154	PRJNA839090	SAMN34418300	Biobot Analytics	2023-04-17/2023-04-18	USA: South Carolina,	45000
SRR26799365	PRJNA938474	SAMN38220666	Oregon State University	2022-08-30	USA: Oregon,	1100
SRR22793402	PRJNA812604	SAMN32287525	UPHL_ID	2022-11-01	USA: Utah,	254971
ERR7427154	PRJEB48985	SAMEA10802836	CEMM RESEARCH CENTER FOR MOLECULAR MEDICINE OF THE AUSTRIAN ACADEMY OF SCIENCES	2021-05-02	Austria, 47.4296953, 15.27132738,
SRR24335074	PRJNA839090	SAMN34418224	Biobot Analytics	2023-04-09/2023-04-10	USA: North Carolina,	15000
SRR24687379	PRJNA850375	SAMN35305031	CDPHE-COVID	2023-02-03	USA: Colorado, Weld, county,	20000
SRR24982049	PRJNA938474	SAMN35811239	Oregon State University	2023-05-09	USA: Oregon,	45600
ERR10062675	PRJEB55313	SAMEA110593195	University of Liverpool	2022-02-08	United Kingdom,
SRR26668624	PRJNA748354	SAMN38102128	University of Missouri	2023-10-24	USA: Missouri, USA: Missouri,	Not Collected
SRR25300740	PRJNA957477	SAMN36468897	verily_ww	2021-12-12	USA: California,	1500000
SRR26773061	PRJNA896605	SAMN38194146	US CDC NWSS	2023-01-02	USA: New York,	78683
SRR20011853	PRJNA839090	SAMN29548212	Biobot Analytics	2022-06-12/2022-06-13	USA: New York,	848328
SRR22236248	PRJNA801677	SAMN31659858	Biobot Analytics	2022-06-26/2022-06-27	USA: Pennsylvania,	35616
ERR10056734	PRJEB55313	SAMEA110595115	University of Liverpool	2021-11-25	United Kingdom,
SRR23385897	PRJNA842493	SAMN33185798	Disease Prevention and Control	2022-10-24	USA: Texas, Houston,	33102
ERR12120308	PRJEB66496	SAMEA114497917	statens serum institut	2023-06-13	Denmark, 55.21012, 11.72463,
SRR18543746	PRJNA801677	SAMN27108435	Biobot Analytics	2022-02-08/2022-02-09	USA: Maine,	3000
SRR19350129	PRJNA748354	SAMN28016978	University of Missouri	2022-04-19	USA: Missouri, USA: Missouri,	Not Collected
SRR22242489	PRJNA801677	SAMN31658351	Biobot Analytics	2022-04-24/2022-04-25	USA: Florida,	277823
SRR22401285	PRJNA839090	SAMN31856348	Biobot Analytics	2022-10-24/2022-10-25	USA: South Carolina,	45000
ERR7565878	PRJEB48206	SAMEA11458760	ERASMUS MC, UNIVERISTY MEDICAL CENTER	2021-06-07	Netherlands, Rotterdam, Pretorialaan-Zuidplein,
SRR22043637	PRJNA839090	SAMN31440855	Biobot Analytics	2022-10-10/2022-10-11	USA: Mississippi,	27662
SRR17866103	PRJNA801677	SAMN25600782	Biobot Analytics	2021-12-07/2021-12-08	USA: Pennsylvania,	10000
SRR18543773	PRJNA801677	SAMN27108411	Biobot Analytics	2022-02-07/2022-02-08	USA: Oregon,	100000
SRR25652795	PRJNA957477	SAMN36998166	verily_ww	2023-08-01	USA: California,	58496
SRR24148612	PRJNA896645	SAMN34157672	US CDC NWSS	2023-03-27	USA: Ohio,	29000
SRR20754721	PRJNA812604	SAMN30107329	UPHL_ID	2022-06-07	USA: Utah,	209645
SRR25557237	PRJNA850375	SAMN36772868	CDPHE-COVID	2023-07-13	USA: Colorado, Weld, county,	83319
ERR8611067	PRJEB48985	SAMEA13010861	CEMM RESEARCH CENTER FOR MOLECULAR MEDICINE OF THE AUSTRIAN ACADEMY OF SCIENCES	2022-01-04	Austria, 48.0638889750001, 14.432777667,
SRR21937731	PRJNA850375	SAMN31274732	CDPHE-COVID	2022-04-25	USA: Colorado, Ouray, county,	2152
SRR25650082	PRJNA957477	SAMN36997257	verily_ww	2023-02-06	USA: California,	215000
ERR9813467	PRJEB53325	SAMEA14508072	University of Liverpool	2020-11-12	United Kingdom,
SRR19663162	PRJNA812604	SAMN29094472	UPHL_ID	2022-01-18	USA: Utah,	17312
ERR7427070	PRJEB48985	SAMEA10802752	CEMM RESEARCH CENTER FOR MOLECULAR MEDICINE OF THE AUSTRIAN ACADEMY OF SCIENCES	2021-05-03	Austria, 48.79560057, 14.95737939,
ERR12654443	PRJEB44932	SAMEA115182175	swiss pathogen surveillance platform (spsp)	2023-07-22	Switzerland, GR,
ERR10048917	PRJEB55313	SAMEA110606182	University of Liverpool	2021-12-19	United Kingdom,
SRR25305181	PRJNA839090	SAMN36502924	Biobot Analytics	2023-07-04/2023-07-05	USA: Massachusetts,	180000
SRR25650590	PRJNA957477	SAMN36997615	verily_ww	2023-07-05	USA: California,	131000
ERR10050951	PRJEB55313	SAMEA110631428	University of Liverpool	2021-11-12	United Kingdom,
SRR24040855	PRJNA896645	SAMN34035519	US CDC NWSS	2022-06-12	USA: Ohio,	47500
SRR24054371	PRJNA896645	SAMN34058203	US CDC NWSS	2022-09-26	USA: Ohio,	113629
SRR22474832	PRJNA839090	SAMN31952233	Biobot Analytics	2022-10-25/2022-10-26	USA: California,	6500
SRR23365874	PRJNA850375	SAMN33194549	CDPHE-COVID	2022-08-25	USA: Colorado, Ouray, county,	2152
SRR21429922	PRJNA860755	SAMN30679726	The Aga Khan University	2022-01-03	Pakistan: Karachi,	NA
ERR10550518	PRJEB57192	SAMEA112139828	university of exeter	2022-03-12	United Kingdom,
SRR26437302	PRJNA874025	SAMN37882069	DCLS-NGS	2023-02-13	USA: Virginia,	530832
ERR10066993	PRJEB55313	SAMEA110597961	University of Liverpool	2021-12-15	United Kingdom,
SRR15882447	PRJNA746354	SAMN21418207	Biobot Analytics	2021-08-15/2021-08-17	USA: California,	4000000
SRR20712984	PRJNA812604	SAMN30053798	UPHL_ID	2021-11-09	USA: Utah,	23946
SRR27148982	PRJNA896605	SAMN38285008	US CDC NWSS	2023-10-17	USA: New York,	22552
SRR23366400	PRJNA850375	SAMN33194014	CDPHE-COVID	2022-08-11	USA: Colorado, Denver Arapahoe, county,	247443
SRR21194246	PRJNA839090	SAMN30486305	Biobot Analytics	2022-08-08/2022-08-09	USA: Rhode Island,	21100
SRR21111200	PRJNA839090	SAMN30004527	Biobot Analytics	2022-07-13	USA: Arizona,	30000
ERR9862166	PRJEB44932	SAMEA110149686	Swiss Institute of Bioinformatics, Switzerland	2021-05-29	Switzerland, 46.0096, 8.9177, TI - Lugano - CDA Lugano,
SRR20020922	PRJNA748354	SAMN29580108	University of Missouri	2022-05-31	USA: Missouri, USA: Missouri,	11883
SRR23614892	PRJNA839090	SAMN33438869	Biobot Analytics	2023-02-13/2023-02-14	USA: Louisiana,	998000
SRR17454369	PRJNA748354	SAMN26199260	University of Missouri	2021-12-06	USA: Missouri, USA: Missouri,	Not Collected
SRR26393760	PRJNA874025	SAMN37831637	DCLS-NGS	2023-03-13	USA: Virginia,	52500
SRR22909799	PRJNA839090	SAMN32474457	Biobot Analytics	2022-12-12/2022-12-13	USA: California,	59000
ERR10551266	PRJEB57192	SAMEA112140563	university of exeter	2022-03-24	United Kingdom,
ERR10065250	PRJEB55313	SAMEA110633038	University of Liverpool	2022-02-10	United Kingdom,
ERR10053699	PRJEB55313	SAMEA110614271	University of Liverpool	2021-10-27	United Kingdom,
SRR17453966	PRJNA748354	SAMN26199271	University of Missouri	2021-10-12	USA: Missouri, USA: Missouri,	8082
SRR25413228	PRJNA748354	SAMN36701957	University of Missouri	2023-06-07	USA: Missouri, USA: Missouri,	Not Collected
SRR24638210	PRJNA839090	SAMN35154804	Biobot Analytics	2023-05-07/2023-05-08	USA: Tennessee,	52000
ERR10059300	PRJEB55313	SAMEA110610491	University of Liverpool	2021-12-11	United Kingdom,
ERR10053802	PRJEB55313	SAMEA110594849	University of Liverpool	2021-11-03	United Kingdom,
ERR12654636	PRJEB44932	SAMEA115289995	swiss pathogen surveillance platform (spsp)	2023-07-13	SG, Switzerland,
SRR23365988	PRJNA850375	SAMN33194049	CDPHE-COVID	2022-08-15	USA: Colorado, Broomfield, county,	53356
ERR8610954	PRJEB48985	SAMEA13010748	CEMM RESEARCH CENTER FOR MOLECULAR MEDICINE OF THE AUSTRIAN ACADEMY OF SCIENCES	2021-12-26	Austria, 47.9689723110001, 16.242388783,
SRR23366263	PRJNA850375	SAMN33194052	CDPHE-COVID	2022-08-15	USA: Colorado, Larimer, county,	92127
SRR25602200	PRJNA839090	SAMN36935691	Biobot Analytics	missing	USA: Texas,	NA
ERR10061050	PRJEB55313	SAMEA110622495	University of Liverpool	2022-02-22	United Kingdom,
SRR24057312	PRJNA896645	SAMN34061197	US CDC NWSS	2022-11-13	USA: Ohio,	44680
SRR21836310	PRJNA887942	SAMN31204536	MLW	2021-09-28	Malawi: Blantyre_11,	800000
SRR25407774	PRJNA850375	SAMN36698064	CDPHE-COVID	2023-06-22	USA: Colorado, El Paso, county,	10000
SRR25365301	PRJNA762029	SAMN36652369	MA_WWS	2022-04-24/2022-04-25	USA: Massachusetts,	1075656
SRR24900703	PRJNA896645	SAMN35313203	US CDC NWSS	2023-04-30	USA: Ohio,	13572
ERR7427714	PRJEB48985	SAMEA10803396	CEMM RESEARCH CENTER FOR MOLECULAR MEDICINE OF THE AUSTRIAN ACADEMY OF SCIENCES	2021-07-11	Austria, 46.99638898, 15.47202767,
SRR21465658	PRJNA812604	SAMN30715589	UPHL_ID	2022-08-18	USA: Utah,	36244
SRR26775241	PRJNA896605	SAMN38192767	US CDC NWSS	2023-03-09	USA: New York,	31023
SRR24433236	PRJNA839090	SAMN34586386	Biobot Analytics	2023-04-25	USA: Florida,	197000
ERR7427428	PRJEB48985	SAMEA10803110	CEMM RESEARCH CENTER FOR MOLECULAR MEDICINE OF THE AUSTRIAN ACADEMY OF SCIENCES	2021-06-13	Austria, 48.79560057, 14.95737939,
SRR21836292	PRJNA887942	SAMN31204659	MLW	2022-01-10	Malawi: Blantyre_134,	800000
SRR22910147	PRJNA839090	SAMN32474311	Biobot Analytics	2022-12-12	USA: California,	39000
SRR15383990	PRJNA746354	SAMN20584384	Biobot Analytics	2021-07-11/2021-07-12	USA: Georgia,	272257
SRR23102824	PRJNA839090	SAMN32771232	Biobot Analytics	2023-01-02/2023-01-03	USA: Texas,	1200000
ERR10052063	PRJEB55313	SAMEA110626800	University of Liverpool	2022-01-28	United Kingdom,
SRR24035348	PRJNA886720	SAMN34027251	CLT	2023-02-10	USA: North Carolina,	67743
SRR26775937	PRJNA896605	SAMN38190701	US CDC NWSS	2023-05-25	USA: New York,	38971
SRR23702929	PRJNA941107	SAMN33590087	National Institute for Communicable Diseases (NICD)	2021-06-28	South Africa: Northern Wastewater, ETHEKWINI, Kwa-Zulu Natal,	NA
SRR19123171	PRJNA757447	SAMN26512246	FDA	2022-01-26	USA: Maryland,	29758
ERR10050570	PRJEB55313	SAMEA110631181	University of Liverpool	2022-02-18	United Kingdom,
ERR10060240	PRJEB55313	SAMEA110617360	University of Liverpool	2022-01-15	United Kingdom,
SRR26798935	PRJNA938474	SAMN38220233	Oregon State University	2022-10-26	USA: Oregon,	40000
SRR25651047	PRJNA957477	SAMN36998451	verily_ww	2023-05-27	USA: California,	1500000
SRR21669020	PRJNA839090	SAMN30955278	Biobot Analytics	2022-09-03/2022-09-04	USA: California,	85000
SRR21188919	PRJNA850375	SAMN30438486	CDPHE-COVID	2021-05-03	USA: Colorado, Larimer, Weld county,	7946
ERR10070419	PRJEB55313	SAMEA110606391	University of Liverpool	2021-10-31	United Kingdom,
SRR26778861	PRJNA896605	SAMN38189099	US CDC NWSS	2023-07-25	USA: New York,	431141
SRR21959196	PRJNA839090	SAMN31352857	Biobot Analytics	2022-10-05/2022-10-06	USA: Nebraska,	4800
SRR26425092	PRJNA957477	SAMN37875792	verily_ww	2023-10-03	USA: Florida,	212065
SRR23309662	PRJNA839090	SAMN33006646	Biobot Analytics	2023-01-16/2023-01-17	USA: Massachusetts,	55000
SRR24099138	PRJNA839090	SAMN34103926	Biobot Analytics	2023-03-26/2023-03-27	USA: Texas,	140000
SRR24054620	PRJNA896645	SAMN34057798	US CDC NWSS	2022-09-11	USA: Ohio,	72000
SRR27667395	PRJNA1067101	SAMN39514811	Symbiosis School of Biological Scineces, Symbiosis International (Deemed University)	2022-01-07	India: Rahatni, new DP road, Pune, Maharashtra,	NA
ERR10060652	PRJEB55313	SAMEA110621415	University of Liverpool	2022-01-18	United Kingdom,
SRR17213742	PRJNA788395	SAMN23969866	McGill University	2021-04-19	Canada:Quebec,Montreal,	10013698
SRR21112123	PRJNA839090	SAMN30379091	Biobot Analytics	2022-07-31/2022-08-01	USA: Texas,	510000
SRR17853511	PRJNA735936	SAMN25563684	University of Louisville	2021-11-15	USA: Kentucky,	25073
ERR7426384	PRJEB48985	SAMEA10801956	CEMM RESEARCH CENTER FOR MOLECULAR MEDICINE OF THE AUSTRIAN ACADEMY OF SCIENCES	2021-02-01	Austria, 46.71209093, 14.08170529,
SRR20681726	PRJNA735936	SAMN30006081	University of Louisville	2022-02-07	USA: Kentucky,	8071
SRR22292294	PRJNA839090	SAMN31720066	Biobot Analytics	2022-10-31/2022-11-01	USA: Washington,	753
SRR23613436	PRJNA862960	SAMN33438267	Biobot Analytics	2023-02-12/2023-02-13	USA: Pennsylvania,	28809
SRR26799028	PRJNA938474	SAMN38220326	Oregon State University	2023-10-23	USA: Oregon,	9975
ERR10061065	PRJEB55313	SAMEA110639296	University of Liverpool	2022-01-26	United Kingdom,
SRR23363762	PRJNA842493	SAMN33192735	Disease Prevention and Control	2023-01-16	USA: Texas, Houston,	85129
SRR22312679	PRJNA850375	SAMN31756525	CDPHE-COVID	2021-07-19	USA: Colorado, Boulder, county,	89383
ERR8610333	PRJEB48985	SAMEA13010125	CEMM RESEARCH CENTER FOR MOLECULAR MEDICINE OF THE AUSTRIAN ACADEMY OF SCIENCES	2021-10-05	Austria, 47.603952528, 12.187953798,
ERR10064519	PRJEB55313	SAMEA110635167	University of Liverpool	2022-02-22	United Kingdom,
SRR23905638	PRJNA748354	SAMN33812696	University of Missouri	2023-01-10	USA: Missouri, USA: Missouri,	8250
SRR21883234	PRJNA839090	SAMN31260743	Biobot Analytics	2022-09-26/2022-09-27	USA: Maryland,	11000
ERR10068437	PRJEB55313	SAMEA110626929	University of Liverpool	2022-02-27	United Kingdom,
ERR7565899	PRJEB48206	SAMEA11458781	ERASMUS MC, UNIVERISTY MEDICAL CENTER	2021-06-11	Netherlands, Rotterdam, Pretorialaan,
SRR22879053	PRJNA850375	SAMN32378812	CDPHE-COVID	2022-02-28	USA: Colorado, Summit, county,	28571
ERR10063607	PRJEB55313	SAMEA110617722	University of Liverpool	2022-01-19	United Kingdom,
SRR24808194	PRJNA850375	SAMN35572145	CDPHE-COVID	2023-03-29	USA: Colorado, Las Animas, county,	14286
SRR22312681	PRJNA850375	SAMN31756523	CDPHE-COVID	2021-05-20	USA: Colorado, Denver Arapahoe, county,	247443
SRR23364638	PRJNA839090	SAMN33191794	Biobot Analytics	2023-01-22/2023-01-23	USA: Louisiana,	27000
SRR26451457	PRJNA907019	SAMN37905659	WA_GT	2023-10-13	USA: Washington,	225000
SRR23458399	PRJNA839090	SAMN33291912	Biobot Analytics	2023-01-31/2023-02-01	USA: South Dakota,	215000
SRR25305139	PRJNA839090	SAMN36502905	Biobot Analytics	2023-07-04/2023-07-05	USA: Minnesota,	1950000
SRR19896320	PRJNA853770	SAMN29402960	University of Georgia	2022-02-14	not applicable,	10000_Q
ERR10056157	PRJEB55313	SAMEA110634739	University of Liverpool	2021-10-19	United Kingdom,
SRR24055045	PRJNA896645	SAMN34057730	US CDC NWSS	2022-10-02	USA: Ohio,	524154
SRR20207995	PRJNA839090	SAMN29716753	Biobot Analytics	2022-06-21/2022-06-22	USA: Washington,	16950
ERR10071719	PRJEB55313	SAMEA110600094	University of Liverpool	2022-01-23	United Kingdom,
ERR10050554	PRJEB55313	SAMEA110628103	University of Liverpool	2022-02-11	United Kingdom,
SRR25641415	PRJNA886720	SAMN36990520	CLT	2023-06-22	USA: North Carolina,	49384
SRR20318472	PRJNA796340	SAMN29836591	Houston_WBE_SARS-CoV-2	2021-11-29	USA: Texas, Houston,	33102
SRR24674173	PRJNA748354	SAMN35218041	University of Missouri	2023-04-17	USA: Missouri, USA: Missouri,	11883
SRR23950247	PRJNA839090	SAMN33873691	Biobot Analytics	2023-03-12/2023-03-13	USA: Arkansas,	93949
SRR26778527	PRJNA896605	SAMN38187830	US CDC NWSS	2023-09-12	USA: New York,	3272
SRR23948687	PRJNA886720	SAMN33872225	CLT	2023-02-17	USA: North Carolina,	151589
ERR8610996	PRJEB48985	SAMEA13010790	CEMM RESEARCH CENTER FOR MOLECULAR MEDICINE OF THE AUSTRIAN ACADEMY OF SCIENCES	2021-12-26	Austria, 47.8850689860001, 13.1205505200001,
SRR23905711	PRJNA748354	SAMN33812698	University of Missouri	2023-02-14	USA: Missouri, USA: Missouri,	Not Collected
SRR26302461	PRJNA748354	SAMN37704678	University of Missouri	2023-09-11	USA: Missouri, USA: Missouri,	20000
SRR23293759	PRJNA850375	SAMN32980212	CDPHE-COVID	2022-06-28	USA: Colorado, Teller, county,	7143
ERR7566125	PRJEB48206	SAMEA11459008	ERASMUS MC, UNIVERISTY MEDICAL CENTER	2021-03-01	Netherlands, Rotterdam, Everlo Waalhaven,
ERR12654005	PRJEB44932	SAMEA115181964	swiss pathogen surveillance platform (spsp)	2023-08-19	Switzerland, ZH,
SRR26408174	PRJNA874025	SAMN37856015	DCLS-NGS	2023-01-17	USA: Virginia,	69000
ERR10069770	PRJEB55313	SAMEA110623443	University of Liverpool	2021-12-17	United Kingdom,
SRR25413104	PRJNA748354	SAMN36701963	University of Missouri	2023-06-27	USA: Missouri, USA: Missouri,	123180
SRR24323979	PRJNA850375	SAMN34371066	CDPHE-COVID	2023-02-16	USA: Colorado, Chaffee, county,	19286
SRR19579818	PRJNA801677	SAMN28920960	Biobot Analytics	2022-02-21/2022-02-22	USA: Maine,	20000
ERR12650737	PRJEB44932	SAMEA115181812	swiss pathogen surveillance platform (spsp)	2023-09-05	Switzerland, JU,
ERR10890610	PRJEB53227	SAMEA112647018	national institute of biology	2022-12-07	Slovenia, 46, 15,
SRR23293743	PRJNA850375	SAMN32980269	CDPHE-COVID	2022-05-26	USA: Colorado, Garfield, county,	16714
SRR24323450	PRJNA850375	SAMN34371483	CDPHE-COVID	2023-02-23	USA: Colorado, El Paso, county,	102204
SRR18128451	PRJNA748354	SAMN26209965	University of Missouri	2022-01-11	USA: Missouri, USA: Missouri,	6155
SRR22236710	PRJNA801677	SAMN31659777	Biobot Analytics	2022-06-21	USA: Maine,	3000
SRR25299591	PRJNA957477	SAMN36468587	verily_ww	2022-01-19	USA: California,	250000
SRR21230095	PRJNA748354	SAMN30523530	University of Missouri	2022-08-09	USA: Missouri, USA: Missouri,	2100
ERR10070105	PRJEB55313	SAMEA110629765	University of Liverpool	2021-12-29	United Kingdom,
SRR25407605	PRJNA850375	SAMN36698216	CDPHE-COVID	2023-06-22	USA: Colorado, Denver, county,	709904
SRR19787434	PRJNA839090	SAMN29252463	Biobot Analytics	2022-06-05/2022-06-06	USA: California,	60000
SRR27148798	PRJNA896605	SAMN38471917	US CDC NWSS	2023-10-31	USA: New York,	20616
SRR25365245	PRJNA762029	SAMN36652500	MA_WWS	2022-06-21/2022-06-22	USA: Massachusetts,	13000
SRR16037239	PRJNA746354	SAMN21583992	Biobot Analytics	2021-08-10/2021-08-11	USA: Alaska,	6008
SRR23590228	PRJNA850375	SAMN33416874	CDPHE-COVID	2022-12-01	USA: Colorado, Denver Arapahoe, county,	247443
SRR24838018	PRJNA850375	SAMN35628140	CDPHE-COVID	2023-04-24	USA: Colorado, Larimer, county,	66429
SRR22242225	PRJNA801677	SAMN31657867	Biobot Analytics	2022-03-28/2022-03-29	USA: Oregon,	100000
SRR21817446	PRJNA847239	SAMN31167864	ASU_WBE	2021-08-02	USA: Washington, Spokane, Spokane,	missing
SRR22262757	PRJNA850375	SAMN31693820	CDPHE-COVID	2021-06-28	USA: Colorado, Larimer, county,	5818
SRR22262752	PRJNA850375	SAMN31693887	CDPHE-COVID	2021-06-07	USA: Colorado, Adams, county,	54561
SRR26423103	PRJNA862960	SAMN37875208	Biobot Analytics	2023-10-01/2023-10-02	USA: Pennsylvania,	15700
ERR7427576	PRJEB48985	SAMEA10803258	CEMM RESEARCH CENTER FOR MOLECULAR MEDICINE OF THE AUSTRIAN ACADEMY OF SCIENCES	2021-06-24	Austria, 48.17226662, 16.46526508,
SRR23293695	PRJNA850375	SAMN32980420	CDPHE-COVID	2022-07-05	USA: Colorado, Larimer, county,	92127
SRR22973548	PRJNA839090	SAMN32575752	Biobot Analytics	2022-12-18/2022-12-19	USA: Rhode Island,	60224
SRR25365189	PRJNA762029	SAMN36652515	MA_WWS	2022-06-28/2022-06-29	USA: Massachusetts,	13000
SRR26773357	PRJNA896605	SAMN38191688	US CDC NWSS	2023-04-26	USA: New York,	6264
SRR24085291	PRJNA812604	SAMN34082589	UPHL_ID	2023-03-09	USA: Utah,	53313
SRR26786225	PRJNA850375	SAMN38182059	CDPHE-COVID	2023-10-23	USA: Colorado, Otero, county,	29643
ERR10055742	PRJEB55313	SAMEA110613328	University of Liverpool	2021-11-27	United Kingdom,
SRR24156482	PRJNA839090	SAMN34168592	Biobot Analytics	2023-04-02/2023-04-03	USA: District of Columbia,	1600000
ERR12068261	PRJEB65603	SAMEA114401930	statens serum institut	2023-08-24	Denmark, 55.94255, 12.27225,
ERR10053288	PRJEB55313	SAMEA110610039	University of Liverpool	2022-01-05	United Kingdom,
SRR23855890	PRJNA839090	SAMN33750017	Biobot Analytics	2023-02-28/2023-03-01	USA: Louisiana,	389000
SRR27117303	PRJNA812604	SAMN38698648	UPHL_ID	2023-10-03	USA: Utah,	35840
ERR7426633	PRJEB48985	SAMEA10802210	CEMM RESEARCH CENTER FOR MOLECULAR MEDICINE OF THE AUSTRIAN ACADEMY OF SCIENCES	2021-03-10	Austria, 48.13458342, 16.54122212,
ERR10068060	PRJEB55313	SAMEA110606193	University of Liverpool	2021-10-08	United Kingdom,
SRR23038325	PRJNA839090	SAMN32663625	Biobot Analytics	2022-12-27	USA: Puerto Rico,	54564
SRR23196512	PRJNA896161	SAMN32882440	HARRISLAB	2022-10-24	USA: North Carolina,	84189
SRR26774447	PRJNA896605	SAMN38187140	US CDC NWSS	2023-10-10	USA: New York,	19679
SRR23293525	PRJNA850375	SAMN32980436	CDPHE-COVID	2022-06-30	USA: Colorado, Boulder, county,	1786
SRR22710044	PRJNA850375	SAMN32131013	CDPHE-COVID	2021-11-01	USA: Colorado, Boulder, county,	89383
SRR23752671	PRJNA839090	SAMN33603556	Biobot Analytics	2023-02-21	USA: Virginia,	118497
SRR19256912	PRJNA839090	SAMN28499020	Biobot Analytics	2022-05-01/2022-05-02	USA: California,	91765
SRR25408583	PRJNA911448	SAMN32183707	Rice University	2022-07	USA,	missing
SRR25651470	PRJNA957477	SAMN36998351	verily_ww	2023-04-13	USA: California,	250000
SRR23905862	PRJNA748354	SAMN33812688	University of Missouri	2023-02-28	USA: Missouri, USA: Missouri,	10730
SRR21937819	PRJNA850375	SAMN31274766	CDPHE-COVID	2021-06-03	USA: Colorado, Boulder Weld, county,	75544
SRR23038288	PRJNA839090	SAMN32663758	Biobot Analytics	2022-12-26	USA: Hawaii,	3000
SRR20751142	PRJNA812604	SAMN30104236	UPHL_ID	2022-06-09	USA: Utah,	35840
SRR24433211	PRJNA839090	SAMN34586409	Biobot Analytics	2023-04-24/2023-04-25	USA: Florida,	100000
SRR22260043	PRJNA801677	SAMN31661373	Biobot Analytics	2022-09-19/2022-09-20	USA: Massachusetts,	181000
SRR23038451	PRJNA839090	SAMN32663587	Biobot Analytics	2022-12-26/2022-12-27	USA: South Carolina,	48000
ERR10061686	PRJEB55313	SAMEA110623104	University of Liverpool	2021-12-04	United Kingdom,
SRR26777308	PRJNA896605	SAMN38191144	US CDC NWSS	2023-05-22	USA: New York,	48196
SRR17453923	PRJNA748354	SAMN26199255	University of Missouri	2021-10-26	USA: Missouri, USA: Missouri,	149112
SRR16776267	PRJNA748354	SAMN26199365	University of Missouri	2021-08-16	USA: Missouri, USA: Missouri,	8000
SRR23293890	PRJNA850375	SAMN32980394	CDPHE-COVID	2022-06-02	USA: Colorado, La Plata, county,	1786
SRR23905253	PRJNA946141	SAMN33812011	University of Miami	2022-06-07	USA: Florida,	0
ERR9853491	PRJEB53227	SAMEA110141040	national institute of biology	2021-10-28	Slovenia, 46, 15,
ERR11723987	PRJEB64355	SAMEA114072540	University of Liverpool	2021	United Kingdom,
SRR25022687	PRJNA839090	SAMN35984533	Biobot Analytics	2023-06-05/2023-06-06	USA: Alabama,	72000
SRR24557372	PRJNA889839	SAMN35084958	Wisconsin State Laboratory of Hygiene	2023-04-25	USA: Wisconsin,	<
SRR24057556	PRJNA896645	SAMN34061437	US CDC NWSS	2023-01-08	USA: Ohio,	566136
SRR21037207	PRJNA748354	SAMN30303109	University of Missouri	2022-07-25	USA: Missouri, USA: Missouri,	Not Collected
SRR25724522	PRJNA862960	SAMN37109004	Biobot Analytics	2023-08-14/2023-08-15	USA: Pennsylvania,	33350
SRR21959221	PRJNA839090	SAMN31352734	Biobot Analytics	2022-10-03/2022-10-04	USA: Maine,	8500
SRR24054672	PRJNA896645	SAMN34058163	US CDC NWSS	2022-09-11	USA: Ohio,	1400
SRR25161944	PRJNA907019	SAMN36332336	WA_GT	2023-06-18	USA: Washington,	119790
ERR10051386	PRJEB55313	SAMEA110605518	University of Liverpool	2022-02-20	United Kingdom,
SRR22911467	PRJNA847239	SAMN32478861	ASU_WBE	2022-03-09	USA: Arizona, Maricopa, Scottsdale,	missing
ERR10052615	PRJEB55313	SAMEA110618087	University of Liverpool	2021-10-06	United Kingdom,
ERR7427476	PRJEB48985	SAMEA10803158	CEMM RESEARCH CENTER FOR MOLECULAR MEDICINE OF THE AUSTRIAN ACADEMY OF SCIENCES	2021-06-14	Austria, 46.71209093, 14.08170529,
ERR10059953	PRJEB55313	SAMEA110609490	University of Liverpool	2022-02-22	United Kingdom,
ERR7426420	PRJEB48985	SAMEA10801992	CEMM RESEARCH CENTER FOR MOLECULAR MEDICINE OF THE AUSTRIAN ACADEMY OF SCIENCES	2021-02-09	Austria, 47.40261939, 11.83536076,
SRR26150585	PRJNA850375	SAMN37513598	CDPHE-COVID	2023-08-28	USA: Colorado, Adams Arapahoe, county,	268004
SRR22909837	PRJNA839090	SAMN32474549	Biobot Analytics	2022-12-12/2022-12-13	USA: Florida,	180000
SRR22878959	PRJNA850375	SAMN32378390	CDPHE-COVID	2022-03-17	USA: Colorado, Summit, county,	28571
ERR10065240	PRJEB55313	SAMEA110612853	University of Liverpool	2022-02-19	United Kingdom,
SRR21473749	PRJNA839090	SAMN30718588	Biobot Analytics	2022-08-22/2022-08-23	USA: Rhode Island,	6000
SRR24761620	PRJNA839090	SAMN35526914	Biobot Analytics	2023-05-17/2023-05-18	USA: Maine,	3000
SRR18686261	PRJNA801677	SAMN27478964	Biobot Analytics	2022-02-15/2022-02-16	USA: West Virginia,	40000
ERR10057485	PRJEB55313	SAMEA110612998	University of Liverpool	2021-11-10	United Kingdom,
SRR26549471	PRJNA896645	SAMN38020372	US CDC NWSS	2023-09-17	USA: Ohio,	200666
ERR10071375	PRJEB55313	SAMEA110602228	University of Liverpool	2021-10-24	United Kingdom,
SRR23905824	PRJNA748354	SAMN33812691	University of Missouri	2023-01-30	USA: Missouri, USA: Missouri,	24174
SRR26078196	PRJNA748354	SAMN37419949	University of Missouri	2023-08-22	USA: Missouri, USA: Missouri,	Not Collected
ERR10057481	PRJEB55313	SAMEA110613426	University of Liverpool	2021-12-15	United Kingdom,
SRR23365927	PRJNA850375	SAMN33194245	CDPHE-COVID	2022-08-08	USA: Colorado, Denver, county,	345454
SRR24481786	PRJNA839090	SAMN35008572	Biobot Analytics	2023-04-05/2023-04-06	USA: South Carolina,	48000
ERR10061649	PRJEB55313	SAMEA110639575	University of Liverpool	2022-01-05	United Kingdom,
SRR17853694	PRJNA735936	SAMN25563561	University of Louisville	2021-09-20	USA: Kentucky,	349850
ERR7427893	PRJEB48985	SAMEA10803576	CEMM RESEARCH CENTER FOR MOLECULAR MEDICINE OF THE AUSTRIAN ACADEMY OF SCIENCES	2021-08-05	Austria, 46.7399691, 14.38532704,
ERR10056966	PRJEB55313	SAMEA110610731	University of Liverpool	2021-12-29	United Kingdom,
SRR15435124	PRJNA746354	SAMN20749440	Biobot Analytics	2021-07-14/2021-07-21	USA: Texas,	138700
SRR15882527	PRJNA746354	SAMN21418159	Biobot Analytics	2021-08-19/2021-08-20	USA: California,	15000
SRR23635829	PRJNA839090	SAMN33463434	Biobot Analytics	2023-02-14/2023-02-15	USA: South Carolina,	12000
SRR24355886	PRJNA889839	SAMN34441687	Wisconsin State Laboratory of Hygiene	2023-04-03	USA: Wisconsin,	<
SRR16776163	PRJNA748354	SAMN26199377	University of Missouri	2021-07-14	USA: Missouri, USA: Missouri,	12000
SRR21037152	PRJNA748354	SAMN30303120	University of Missouri	2022-07-19	USA: Missouri, USA: Missouri,	10559
SRR18328680	PRJNA796340	SAMN24849705	Houston_WBE_SARS-CoV-2	2021-03-22T00:00:00Z	USA: Texas, Houston,	20608
SRR15294620	PRJNA748354	SAMN26199202	University of Missouri	2021-06-01	USA: Missouri, USA: Missouri,	35300
ERR7566046	PRJEB48206	SAMEA11458929	ERASMUS MC, UNIVERISTY MEDICAL CENTER	2021-02-05	Netherlands, Rotterdam, Everlo Waalhaven,
ERR10058475	PRJEB55313	SAMEA110596959	University of Liverpool	2022-01-13	United Kingdom,
ERR10069033	PRJEB55313	SAMEA110607376	University of Liverpool	2021-12-17	United Kingdom,
SRR23905633	PRJNA748354	SAMN33812699	University of Missouri	2023-02-07	USA: Missouri, USA: Missouri,	8250
SRR16037772	PRJNA746354	SAMN21418352	Biobot Analytics	2021-08-18/2021-08-19	USA: Arkansas,	25000
ERR12083145	PRJEB65603	SAMEA114458780	statens serum institut	2023-09-19	Denmark, 55.5739, 12.283,
SRR24509615	PRJNA839090	SAMN35043459	Biobot Analytics	2023-04-30/2023-05-01	USA: Maryland,	88500
SRR19451943	PRJNA812604	SAMN28702826	UPHL_ID	2022-03-08	USA: Utah,	64533
SRR26772566	PRJNA896605	SAMN38192247	US CDC NWSS	2023-03-30	USA: New York,	33358
SRR15294642	PRJNA748354	SAMN26199204	University of Missouri	2021-04-19	USA: Missouri, USA: Missouri,	7001
SRR26778157	PRJNA896605	SAMN38187053	US CDC NWSS	2023-10-12	USA: New York,	24672
SRR22340971	PRJNA850375	SAMN31777349	CDPHE-COVID	2021-08-19	USA: Colorado, Larimer, county,	92127
SRR17866140	PRJNA801677	SAMN25600748	Biobot Analytics	2021-12-05/2021-12-06	USA: Massachusetts,	20000
SRR26150655	PRJNA850375	SAMN37513766	CDPHE-COVID	2023-08-24	USA: Colorado, Adams, county,	54561
ERR10051598	PRJEB55313	SAMEA110600825	University of Liverpool	2021-12-19	United Kingdom,
SRR21473686	PRJNA839090	SAMN30718550	Biobot Analytics	2022-08-22/2022-08-23	USA: Arizona,	347900
SRR24093732	PRJNA896645	SAMN34099083	US CDC NWSS	2023-03-19	USA: Ohio,	85000
SRR24938308	PRJNA839090	SAMN35751597	Biobot Analytics	2023-06-04/2023-06-05	USA: Hawaii,	49000
SRR21729881	PRJNA839090	SAMN31045624	Biobot Analytics	2022-09-11/2022-09-12	USA: Alabama,	11000
SRR17853799	PRJNA735936	SAMN25563805	University of Louisville	2022-01-17	USA: Kentucky,	22437
SRR22430926	PRJNA850375	SAMN31891792	CDPHE-COVID	2021-11-11	USA: Colorado, Boulder, county,	17601
SRR22401308	PRJNA839090	SAMN31856203	Biobot Analytics	2022-11-07/2022-11-08	USA: Pennsylvania,	32000
SRR16776269	PRJNA748354	SAMN26199358	University of Missouri	2021-07-22	USA: Missouri, USA: Missouri,	8000
SRR24696416	PRJNA839090	SAMN35327038	Biobot Analytics	2023-05-08/2023-05-09	USA: Virginia,	30000
ERR10064022	PRJEB55313	SAMEA110608821	University of Liverpool	2022-03-02	United Kingdom,
SRR24808545	PRJNA850375	SAMN35572181	CDPHE-COVID	2023-03-16	USA: Colorado, Boulder, county,	89383
SRR26775560	PRJNA896605	SAMN38189303	US CDC NWSS	2023-07-16	USA: New York,	16168
SRR16776003	PRJNA748354	SAMN26199356	University of Missouri	2021-08-17	USA: Missouri, USA: Missouri,	12790
ERR10062909	PRJEB55313	SAMEA110612809	University of Liverpool	2022-01-25	United Kingdom,
SRR25948746	PRJNA850375	SAMN37317584	CDPHE-COVID	2023-07-31	USA: Colorado, El Paso, county,	102204
SRR21813022	PRJNA748354	SAMN31157593	University of Missouri	2022-09-21	USA: Missouri, USA: Missouri,	Not Collected
SRR16037790	PRJNA746354	SAMN21418339	Biobot Analytics	2021-08-16/2021-08-17	USA: North Carolina,	121188
ERR10055195	PRJEB55313	SAMEA110638420	University of Liverpool	2021-11-20	United Kingdom,
SRR25299539	PRJNA957477	SAMN36468681	verily_ww	2022-05-07	USA: California,	1480000
SRR26777623	PRJNA896605	SAMN38189533	US CDC NWSS	2023-07-06	USA: New York,	24672
SRR22401328	PRJNA839090	SAMN31856159	Biobot Analytics	2022-11-07/2022-11-08	USA: Rhode Island,	33000
SRR24981549	PRJNA938474	SAMN35811375	Oregon State University	2023-05-25	USA: Oregon,	8865
ERR12164141	PRJEB65603	SAMEA114551940	statens serum institut	2023-09-21	Denmark, 55.94255, 12.27225,
SRR23070894	PRJNA812604	SAMN32719168	UPHL_ID	2022-12-20	USA: Utah,	94005
ERR10064457	PRJEB55313	SAMEA110635069	University of Liverpool	2022-02-22	United Kingdom,
SRR22237161	PRJNA801677	SAMN31660052	Biobot Analytics	2022-07-12/2022-07-13	USA: Virginia,	81000
ERR10051905	PRJEB55313	SAMEA110597967	University of Liverpool	2021-11-26	United Kingdom,
SRR21230058	PRJNA748354	SAMN30523530	University of Missouri	2022-08-09	USA: Missouri, USA: Missouri,	3784
ERR10063043	PRJEB55313	SAMEA110613452	University of Liverpool	2022-02-23	United Kingdom,
SRR22260223	PRJNA801677	SAMN31661472	Biobot Analytics	2022-09-27/2022-09-28	USA: Virginia,	300000
ERR10052989	PRJEB55313	SAMEA110591769	University of Liverpool	2021-11-17	United Kingdom,
SRR19665316	PRJNA812604	SAMN29111683	UPHL_ID	2022-01-11	USA: Utah,	102624
SRR23863772	PRJNA839090	SAMN33758746	Biobot Analytics	2023-03-06/2023-03-07	USA: Arizona,	347900
SRR22259727	PRJNA801677	SAMN31661323	Biobot Analytics	2022-09-12/2022-09-13	USA: Florida,	591071
SRR22401276	PRJNA839090	SAMN31856356	Biobot Analytics	2022-10-26/2022-10-27	USA: Connecticut,	10000
ERR10050526	PRJEB55313	SAMEA110627311	University of Liverpool	2021-11-26	United Kingdom,
SRR22911553	PRJNA847239	SAMN32478496	ASU_WBE	2021-09-13	USA: Washington, Spokane, Spokane,	missing
SRR24834724	PRJNA839090	SAMN35638321	Biobot Analytics	2023-05-22/2023-05-23	USA: Tennessee,	600000
SRR24469411	PRJNA812604	SAMN35002426	UPHL_ID	2023-04-11	USA: Utah,	53313
SRR22043800	PRJNA839090	SAMN31441023	Biobot Analytics	2022-10-12/2022-10-13	USA: New Jersey,	40000
SRR25404359	PRJNA839090	SAMN36696161	Biobot Analytics	2023-07-11/2023-07-12	USA: Wisconsin,	360000
SRR24834594	PRJNA839090	SAMN35638243	Biobot Analytics	2023-05-22/2023-05-23	USA: Washington,	753
SRR15128811	PRJNA746354	SAMN20204697	Biobot Analytics	2021-06-22	USA: Nevada,	200000
SRR19636182	PRJNA812604	SAMN28987068	UPHL_ID	2022-02-15	USA: Utah,	515494
SRR24808483	PRJNA850375	SAMN35572410	CDPHE-COVID	2023-03-13	USA: Colorado, Summit, county,	14286
SRR23458664	PRJNA839090	SAMN33291766	Biobot Analytics	2023-01-30/2023-01-31	USA: Indiana,	67500
ERR9813101	PRJEB53325	SAMEA14508995	University of Liverpool	2021-03-31	United Kingdom,
SRR23900708	PRJNA812604	SAMN33799655	UPHL_ID	2023-02-14	USA: Utah,	21443
ERR10067169	PRJEB55313	SAMEA110602875	University of Liverpool	2021-12-29	United Kingdom,
SRR25300702	PRJNA957477	SAMN36468994	verily_ww	2022-08-09	USA: California,	1500000
SRR22236413	PRJNA801677	SAMN31660190	Biobot Analytics	2022-07-19/2022-07-20	USA: Arkansas,	10285
ERR10071481	PRJEB55313	SAMEA110623445	University of Liverpool	2022-02-25	United Kingdom,
SRR23194797	PRJNA886720	SAMN32877912	CLT	2022-12-13	USA: North Carolina,	58361
SRR22118086	PRJNA896334	SAMN31542276	CSIR-National Chemical Laboratory, Pune	2022-03-07	India: Pune,	NA
SRR26127638	PRJNA839090	SAMN37481005	Biobot Analytics	2023-09-10/2023-09-11	USA: Louisiana,	60000
SRR24054180	PRJNA896645	SAMN34057958	US CDC NWSS	2022-10-02	USA: Ohio,	6700
ERR10068010	PRJEB55313	SAMEA110604675	University of Liverpool	2022-01-07	United Kingdom,
SRR26078418	PRJNA748354	SAMN37419949	University of Missouri	2023-08-22	USA: Missouri, USA: Missouri,	Not Collected
SRR15435083	PRJNA746354	SAMN20749374	Biobot Analytics	2021-07-21/2021-07-22	USA: New Mexico,	650000
SRR26775929	PRJNA896605	SAMN38190693	US CDC NWSS	2023-05-25	USA: New York,	6369
SRR23675748	PRJNA839090	SAMN33554639	Biobot Analytics	2023-02-20/2023-02-21	USA: Indiana,	16000
ERR10057436	PRJEB55313	SAMEA110613498	University of Liverpool	2021-10-12	United Kingdom,
ERR10060858	PRJEB55313	SAMEA110620837	University of Liverpool	2022-02-09	United Kingdom,
SRR25641424	PRJNA886720	SAMN36990529	CLT	2023-06-27	USA: North Carolina,	41819
SRR22323949	PRJNA748354	SAMN31772115	University of Missouri	2022-10-17	USA: Missouri, USA: Missouri,	14477
ERR10061971	PRJEB55313	SAMEA110639066	University of Liverpool	2022-02-24	United Kingdom,
SRR26078190	PRJNA748354	SAMN37419949	University of Missouri	2023-08-22	USA: Missouri, USA: Missouri,	8000
SRR26778508	PRJNA896605	SAMN38187747	US CDC NWSS	2023-09-14	USA: New York,	5361
SRR26783556	PRJNA748354	SAMN31772106	University of Missouri	2022-11-01	USA: Missouri, USA: Missouri,	11500
SRR19350210	PRJNA748354	SAMN28590596	University of Missouri	2022-04-26	USA: Missouri, USA: Missouri,	270
ERR10051288	PRJEB55313	SAMEA110606953	University of Liverpool	2021-10-01	United Kingdom,
ERR10052309	PRJEB55313	SAMEA110615992	University of Liverpool	2021-12-15	United Kingdom,
SRR24099245	PRJNA839090	SAMN34103905	Biobot Analytics	2023-03-26/2023-03-27	USA: Florida,	96136
SRR24093773	PRJNA896645	SAMN34099045	US CDC NWSS	2022-01-23	USA: Ohio,	13965
SRR21907470	PRJNA889839	SAMN31271671	Wisconsin State Laboratory of Hygiene	2022-09-19	USA: Wisconsin,	<
ERR12650727	PRJEB44932	SAMEA115181804	swiss pathogen surveillance platform (spsp)	2023-09-04	Switzerland, JU,
SRR15706761	PRJNA746354	SAMN21209600	Biobot Analytics	2021-08-09/2021-08-10	USA: Florida,	10450
ERR9862852	PRJEB44932	SAMEA110150371	Swiss Institute of Bioinformatics, Switzerland	2021-04-10	Switzerland, 47.4902, 9.5673, SG - Altenrhein - ARA Altenrhein,
SRR23614982	PRJNA839090	SAMN33438836	Biobot Analytics	2023-02-13/2023-02-14	USA: New Jersey,	40000
SRR23386181	PRJNA842493	SAMN33186086	Disease Prevention and Control	2022-12-19	USA: Texas, Houston,	5497
SRR26892692	PRJNA957477	SAMN38335434	verily_ww	2023-10-30	USA: Texas,	200000
ERR10064620	PRJEB55313	SAMEA110627950	University of Liverpool	2022-02-15	United Kingdom,
SRR25948728	PRJNA850375	SAMN37317600	CDPHE-COVID	2023-08-15	USA: Colorado, El Paso, county,	34286
ERR8777662	PRJEB48985	SAMEA13166089	CEMM RESEARCH CENTER FOR MOLECULAR MEDICINE OF THE AUSTRIAN ACADEMY OF SCIENCES	2022-01-09	Austria, 47.3085000780001, 9.58972210200005,
SRR22910030	PRJNA839090	SAMN32474591	Biobot Analytics	2022-12-13/2022-12-14	USA: Massachusetts,	55000
SRR24010468	PRJNA839090	SAMN33975428	Biobot Analytics	2023-03-20/2023-03-21	USA: Texas,	500000
SRR24323570	PRJNA850375	SAMN34371117	CDPHE-COVID	2023-03-02	USA: Colorado, Adams Arapahoe, county,	268004
SRR23366446	PRJNA850375	SAMN33194438	CDPHE-COVID	2022-08-01	USA: Colorado, Larimer, county,	9292
SRR17213977	PRJNA788395	SAMN23969653	McGill University	2021-03-28	Canada:Quebec,Montreal,	1700000
SRR21450192	PRJNA877272	SAMN30694660	UB Genomics and Bioinformatics Core	2022-03-08	USA: New York, Buffalo, Tonawanda,	14873
SRR26071822	PRJNA812604	SAMN37413566	UPHL_ID	2023-08-31	USA: Utah,	17312
SRR15240431	PRJNA748354	SAMN26199206	University of Missouri	2021-06-09	USA: Missouri, USA: Missouri,	11500
ERR10051991	PRJEB55313	SAMEA110623408	University of Liverpool	2021-10-01	United Kingdom,
SRR22242540	PRJNA801677	SAMN31658255	Biobot Analytics	2022-04-19/2022-04-20	USA: Massachusetts,	30430
ERR8610612	PRJEB48985	SAMEA13010404	CEMM RESEARCH CENTER FOR MOLECULAR MEDICINE OF THE AUSTRIAN ACADEMY OF SCIENCES	2021-11-14	Austria, 47.7248896840001, 13.6484159880001,
SRR19787388	PRJNA839090	SAMN29252479	Biobot Analytics	2022-06-06/2022-06-07	USA: Florida,	197000
SRR24323794	PRJNA850375	SAMN34371234	CDPHE-COVID	2023-01-30	USA: Colorado, Summit, county,	14286
SRR25300363	PRJNA957477	SAMN36468895	verily_ww	2021-12-10	USA: California,	1500000
ERR10059942	PRJEB55313	SAMEA110609566	University of Liverpool	2022-02-09	United Kingdom,
SRR24190522	PRJNA842493	SAMN34223516	Disease Prevention and Control	2023-03-27	USA: Texas, Houston,	551150
SRR25300820	PRJNA957477	SAMN36468914	verily_ww	2022-01-31	USA: California,	1500000
SRR23934928	PRJNA867408	SAMN33848383	Wisconsin State Laboratory of Hygiene	2022-11-17	USA: Wisconsin,	>
ERR9880880	PRJEB53227	SAMEA110186517	national institute of biology	2021-02-11	Slovenia, 46, 15,
SRR24054821	PRJNA896645	SAMN34057772	US CDC NWSS	2022-09-11	USA: Ohio,	68874
SRR18186830	PRJNA771693	SAMN24174016	TGen North	2021-01-25	USA: Kansas,	missing
SRR26099275	PRJNA839090	SAMN37442147	Biobot Analytics	2023-09-05/2023-09-06	USA: Illinois,	240000
SRR19701948	PRJNA812604	SAMN29152719	UPHL_ID	2021-11-23	USA: Utah,	53313
SRR23246543	PRJNA812604	SAMN32933092	UPHL_ID	2022-12-29	USA: Utah,	24970
SRR16004619	PRJNA765031	SAMN21541233	Laboratoire national de sante	2020-12-06	Luxembourg: GREVENMACHER,	NA
SRR23855875	PRJNA839090	SAMN33750004	Biobot Analytics	2023-02-28/2023-03-01	USA: Pennsylvania,	6598
SRR26774785	PRJNA896605	SAMN38187765	US CDC NWSS	2023-09-13	USA: New York,	3750
SRR23309231	PRJNA839090	SAMN33006945	Biobot Analytics	2023-01-17/2023-01-18	USA: Arkansas,	10200
SRR23590592	PRJNA850375	SAMN33417243	CDPHE-COVID	2022-11-06	USA: Colorado, Montrose, county,	30857
SRR15240438	PRJNA748354	SAMN26199208	University of Missouri	2021-05-26	USA: Missouri, USA: Missouri,	11500
SRR17887990	PRJNA771693	SAMN25656025	TGen North	2020-06-06	USA: Arizona,	missing
SRR21883102	PRJNA839090	SAMN31260910	Biobot Analytics	2022-09-27/2022-09-28	USA: Iowa,	8500
SRR24808392	PRJNA850375	SAMN35571930	CDPHE-COVID	2023-04-17	USA: Colorado, Denver, county,	709904
SRR26424962	PRJNA957477	SAMN37875804	verily_ww	2023-09-28	USA: California,	740000
ERR10059088	PRJEB55313	SAMEA110609649	University of Liverpool	2021-10-27	United Kingdom,
SRR23293923	PRJNA850375	SAMN32980192	CDPHE-COVID	2022-06-27	USA: Colorado, El Paso, county,	303855
ERR10061238	PRJEB55313	SAMEA110636277	University of Liverpool	2022-01-26	United Kingdom,
SRR25260253	PRJNA850375	SAMN36429742	CDPHE-COVID	2023-06-01	USA: Colorado, Weld, county,	13779
SRR26339441	PRJNA957477	SAMN37752761	verily_ww	2023-09-13	USA: Alabama,	225000
SRR25651303	PRJNA957477	SAMN36998336	verily_ww	2023-04-04	USA: California,	230000
SRR25109084	PRJNA896645	SAMN36190859	US CDC NWSS	2023-06-11	USA: Ohio,	22000
ERR10053689	PRJEB55313	SAMEA110594488	University of Liverpool	2021-11-30	United Kingdom,
ERR10070339	PRJEB55313	SAMEA110624941	University of Liverpool	2021-10-17	United Kingdom,
SRR27148656	PRJNA896605	SAMN38284904	US CDC NWSS	2023-10-25	USA: New York,	3581
SRR23510524	PRJNA850375	SAMN33338549	CDPHE-COVID	2022-09-15	USA: Colorado, Larimer Weld, county,	7946
SRR20737520	PRJNA812604	SAMN30086850	UPHL_ID	2022-05-19	USA: Utah,	92047
SRR16004623	PRJNA765031	SAMN21541225	Laboratoire national de sante	2020-11-24	Luxembourg: ECHTERNACH,	NA
ERR10063675	PRJEB55313	SAMEA110618533	University of Liverpool	2022-02-17	United Kingdom,
SRR15882637	PRJNA746354	SAMN21418231	Biobot Analytics	2021-08-18/2021-08-19	USA: Illinois,	131000
SRR25652383	PRJNA957477	SAMN36997888	verily_ww	2023-05-01	USA: California,	45000
SRR16037330	PRJNA746354	SAMN21584033	Biobot Analytics	2021-08-10/2021-08-11	USA: New York,	24858
SRR25144889	PRJNA839090	SAMN36297581	Biobot Analytics	2023-06-19/2023-06-20	USA: California,	39000
SRR24057168	PRJNA896645	SAMN34061230	US CDC NWSS	2023-01-29	USA: Ohio,	12362
ERR10050762	PRJEB55313	SAMEA110621400	University of Liverpool	2021-12-19	United Kingdom,
SRR26595490	PRJNA862960	SAMN38049428	Biobot Analytics	2023-10-15/2023-10-16	USA: Pennsylvania,	19000
SRR23077776	PRJNA748354	SAMN32727805	University of Missouri	2022-11-22	USA: Missouri, USA: Missouri,	3300
ERR9812937	PRJEB53325	SAMEA14508094	University of Liverpool	2020-11-14	United Kingdom,
ERR10048967	PRJEB55313	SAMEA110627549	University of Liverpool	2021-11-05	United Kingdom,
SRR26774800	PRJNA896605	SAMN38187780	US CDC NWSS	2023-09-13	USA: New York,	524955
SRR26799149	PRJNA938474	SAMN38220442	Oregon State University	2022-10-13	USA: Oregon,	24120
ERR9862239	PRJEB44932	SAMEA110149758	Swiss Institute of Bioinformatics, Switzerland	2021-05-21	Switzerland, 46.9174, 7.24057, BE - Laupen - ARA Sensetal,
ERR10061909	PRJEB55313	SAMEA110614460	University of Liverpool	2022-01-25	United Kingdom,
ERR10052962	PRJEB55313	SAMEA110608469	University of Liverpool	2022-01-11	United Kingdom,
ERR10062036	PRJEB55313	SAMEA110636065	University of Liverpool	2022-02-02	United Kingdom,
ERR10063529	PRJEB55313	SAMEA110617690	University of Liverpool	2022-03-09	United Kingdom,
SRR22242126	PRJNA801677	SAMN31658182	Biobot Analytics	2022-04-17/2022-04-18	USA: Texas,	138700
ERR9862069	PRJEB44932	SAMEA110149589	Swiss Institute of Bioinformatics, Switzerland	2021-06-19	Switzerland, 47.4902, 9.5673, SG - Altenrhein - ARA Altenrhein,
SRR23364642	PRJNA839090	SAMN33191790	Biobot Analytics	2023-01-22/2023-01-23	USA: Florida,	277823
SRR26774140	PRJNA896605	SAMN38189920	US CDC NWSS	2023-06-22	USA: New York,	53437
ERR10050736	PRJEB55313	SAMEA110628037	University of Liverpool	2021-11-19	United Kingdom,
SRR23064282	PRJNA916913	SAMN32287994	University of Nevada, Reno	2022-05	USA: Nevada, Reno,	6000
ERR10057461	PRJEB55313	SAMEA110595056	University of Liverpool	2021-11-10	United Kingdom,
SRR22430969	PRJNA850375	SAMN31891711	CDPHE-COVID	2021-09-30	USA: Colorado, Larimer, county,	17997
SRR24323702	PRJNA850375	SAMN34371007	CDPHE-COVID	2023-03-09	USA: Colorado, Douglas, county,	14286
SRR26425114	PRJNA957477	SAMN37875626	verily_ww	2023-10-02	USA: Minnesota,	120000
SRR22259827	PRJNA801677	SAMN31660882	Biobot Analytics	2022-08-09/2022-08-10	USA: Massachusetts,	30430
SRR20326004	PRJNA839090	SAMN29845030	Biobot Analytics	2022-07-05/2022-07-06	USA: Nebraska,	4793
ERR10059017	PRJEB55313	SAMEA110610862	University of Liverpool	2022-01-26	United Kingdom,
SRR23293852	PRJNA850375	SAMN32979910	CDPHE-COVID	2022-05-18	USA: Colorado, San Miguel, county,	15000
SRR25726297	PRJNA839090	SAMN37109296	Biobot Analytics	2023-08-14/2023-08-15	USA: Vermont,	15000
SRR24190802	PRJNA842493	SAMN34223407	Disease Prevention and Control	2023-02-27	USA: Texas, Houston,	59188
ERR12141779	PRJEB67638	SAMEA114518913	Swedish Environmental Epidemiology Center	2023-08-28	Sweden, 57.768548, 14.16835,
ERR7565807	PRJEB48206	SAMEA11458689	ERASMUS MC, UNIVERISTY MEDICAL CENTER	2021-05-14	Netherlands, Rotterdam, Heemraadsplein,
SRR24834629	PRJNA839090	SAMN35638309	Biobot Analytics	2023-05-22/2023-05-23	USA: Indiana,	67500
SRR22043649	PRJNA839090	SAMN31440821	Biobot Analytics	2022-10-10/2022-10-11	USA: Rhode Island,	33000
SRR25144748	PRJNA839090	SAMN36297633	Biobot Analytics	2023-06-19/2023-06-20	USA: Arizona,	397407
SRR15647164	PRJNA746354	SAMN21013525	Biobot Analytics	2021-07-12/2021-07-13	USA: Missouri,	39566
SRR26775805	PRJNA896605	SAMN38190159	US CDC NWSS	2023-06-14	USA: New York,	3210
ERR10553940	PRJEB57192	SAMEA112140940	university of exeter	2022-03-12	United Kingdom,
SRR23906459	PRJNA850375	SAMN33817323	CDPHE-COVID	2022-12-06	USA: Colorado, Douglas, county,	14286
SRR27178300	PRJNA1006637	SAMN38765909	South Dakota INBRE/Avera Institute for Human Genetics	2022-01-11	USA: South Dakota,	10000
SRR23752976	PRJNA839090	SAMN33685361	Biobot Analytics	2023-02-27/2023-02-28	USA: Florida,	85700
ERR12650706	PRJEB44932	SAMEA115181784	swiss pathogen surveillance platform (spsp)	2023-08-30	Switzerland, SG,
SRR21194485	PRJNA839090	SAMN30486332	Biobot Analytics	2022-08-09/2022-08-10	USA: Texas,	142000
ERR10061517	PRJEB55313	SAMEA110618907	University of Liverpool	2022-01-12	United Kingdom,
ERR7427584	PRJEB48985	SAMEA10803266	CEMM RESEARCH CENTER FOR MOLECULAR MEDICINE OF THE AUSTRIAN ACADEMY OF SCIENCES	2021-07-06	Austria, 48.79560057, 14.95737939,
SRR24056890	PRJNA896645	SAMN34061053	US CDC NWSS	2022-12-04	USA: Ohio,	54500
SRR26441250	PRJNA896645	SAMN37884718	US CDC NWSS	2023-10-01	USA: Ohio,	654817
SRR24057821	PRJNA896645	SAMN34061095	US CDC NWSS	2022-12-04	USA: Ohio,	12000
SRR22324118	PRJNA748354	SAMN31772115	University of Missouri	2022-10-17	USA: Missouri, USA: Missouri,	Not Collected
SRR23381820	PRJNA886720	SAMN33226735	CLT	2022-12-30	USA: North Carolina,	173000
ERR9812846	PRJEB53325	SAMEA14508500	University of Liverpool	2020-12-30	United Kingdom,
SRR17616062	PRJNA796340	SAMN24849799	Houston_WBE_SARS-CoV-2	2021-04-12T00:00:00Z	USA: Texas, Houston,	20920
SRR24029724	PRJNA896645	SAMN33997210	US CDC NWSS	2022-04-03	USA: Ohio,	61000
SRR18583164	PRJNA715712	SAMN27252799	The New School	2021-10-31	USA: New York, USA: Ney York,	Not Collected
SRR25021070	PRJNA886720	SAMN35983040	CLT	2023-04-11	USA: North Carolina,	58361
SRR26785982	PRJNA850375	SAMN38181767	CDPHE-COVID	2023-09-28	USA: Colorado, Douglas, county,	34786
SRR25657362	PRJNA839090	SAMN37007691	Biobot Analytics	2023-08-06/2023-08-07	USA: Hawaii,	10000
SRR23293688	PRJNA850375	SAMN32980426	CDPHE-COVID	2022-07-05	USA: Colorado, Denver, county,	709904
SRR20712973	PRJNA812604	SAMN30053808	UPHL_ID	2021-11-16	USA: Utah,	32451
SRR15709886	PRJNA746354	SAMN20841500	Biobot Analytics	2021-07-28/2021-07-29	USA: Georgia,	65000
SRR25826555	PRJNA839090	SAMN37212842	Biobot Analytics	2023-08-20/2023-08-21	USA: South Dakota,	13289
SRR26776774	PRJNA896605	SAMN38191431	US CDC NWSS	2023-05-09	USA: New York,	15688
ERR9861429	PRJEB44932	SAMEA110148949	Swiss Institute of Bioinformatics, Switzerland	2021-10-14	Switzerland, 47.4007, 8.481, ZH - Z√ºrich - ARA Werdh√∂lzli,
ERR5019965	PRJEB42191	SAMEA7742612	BANGOR UNIVERSITY	2020-05-11	United Kingdom, Northwest England,
SRR24900770	PRJNA896645	SAMN35717691	US CDC NWSS	2023-05-07	USA: Ohio,	24536
ERR10054797	PRJEB55313	SAMEA110638280	University of Liverpool	2021-11-23	United Kingdom,
SRR25005801	PRJNA865728	SAMN35820689	National Center for Toxicological Research	2022-12-13	USA: Arkansas,	50239
SRR24054304	PRJNA896645	SAMN34058422	US CDC NWSS	2022-08-07	USA: Ohio,	13169
SRR20011847	PRJNA839090	SAMN29548218	Biobot Analytics	2022-06-12/2022-06-13	USA: New York,	192050
SRR22911021	PRJNA847239	SAMN32478735	ASU_WBE	2022-02-14	USA: Washington, Clallam, Sequim,	missing
SRR26772529	PRJNA896605	SAMN38192082	US CDC NWSS	2023-04-10	USA: New York,	26950
SRR21789989	PRJNA886720	SAMN31140240	CLT	2022-08-08	USA: North Carolina,
SRR25144870	PRJNA839090	SAMN36297599	Biobot Analytics	2023-06-20/2023-06-21	USA: South Carolina,	12000
SRR19579809	PRJNA801677	SAMN28921018	Biobot Analytics	2022-02-22/2022-02-23	USA: Kansas,	50000
SRR15383940	PRJNA746354	SAMN20584486	Biobot Analytics	2021-07-11/2021-07-12	USA: North Carolina,	574091
SRR23904741	PRJNA946141	SAMN33811957	University of Miami	2022-07-06	USA: Florida,	766
ERR9862812	PRJEB44932	SAMEA110150331	Swiss Institute of Bioinformatics, Switzerland	2021-05-10	Switzerland, 46.5202, 6.5929, VD - Lausanne - STEP Vidy,
SRR26024259	PRJNA889839	SAMN37350292	Wisconsin State Laboratory of Hygiene	2023-08-30	USA: Wisconsin,	<
SRR25650071	PRJNA957477	SAMN36997289	verily_ww	2023-02-14	USA: California,	2200
SRR18577249	PRJNA817360	SAMN27158604	University of Nevada Las Vegas	2021-01-04	USA: Nevada,	1
SRR26772906	PRJNA896605	SAMN38193544	US CDC NWSS	2023-01-31	USA: New York,	4191
SRR22910981	PRJNA847239	SAMN32478311	ASU_WBE	2022-05-09	USA: Washington, Spokane, Spokane,	missing
ERR8610563	PRJEB48985	SAMEA13010355	CEMM RESEARCH CENTER FOR MOLECULAR MEDICINE OF THE AUSTRIAN ACADEMY OF SCIENCES	2021-11-06	Austria, 47.3085000780001, 9.58972210200005,
SRR25430616	PRJNA839090	SAMN36716443	Biobot Analytics	2023-07-16/2023-07-17	USA: New York,	283428
SRR23675706	PRJNA839090	SAMN33554619	Biobot Analytics	2023-02-20/2023-02-21	USA: Maryland,	150000
ERR10554009	PRJEB57192	SAMEA112141009	university of exeter	2022-03-10	United Kingdom,
ERR10065621	PRJEB55313	SAMEA110614314	University of Liverpool	2022-02-10	United Kingdom,
SRR25002392	PRJNA839090	SAMN35841910	Biobot Analytics	2023-06-11/2023-06-12	USA: Maine,	3000
SRR24234178	PRJNA896645	SAMN34271777	US CDC NWSS	2022-08-21	USA: Ohio,	654817
SRR26054331	PRJNA839090	SAMN37385262	Biobot Analytics	2023-09-05	USA: Arkansas,	5500
SRR23293811	PRJNA850375	SAMN32980034	CDPHE-COVID	2022-06-15	USA: Colorado, San Miguel, county,	15000
SRR23275610	PRJNA889839	SAMN32963243	Wisconsin State Laboratory of Hygiene	2022-11-10	USA: Wisconsin,	<
ERR11280969	PRJEB60156	SAMEA113373643	Swedish University of Agricultural Sciences	2022-08-22	Sweden, 56.65946, 16.31231, Kalmar,
SRR26773344	PRJNA896605	SAMN38191611	US CDC NWSS	2023-05-01	USA: New York,	2678
SRR22341105	PRJNA850375	SAMN31777388	CDPHE-COVID	2021-08-30	USA: Colorado, Boulder Weld, county,	75544
SRR22260197	PRJNA801677	SAMN31661546	Biobot Analytics	2022-10-03/2022-10-04	USA: Virginia,	99373
SRR23309280	PRJNA839090	SAMN33006858	Biobot Analytics	2022-11-21/2022-11-22	USA: Washington,	37650
SRR25305244	PRJNA839090	SAMN36503021	Biobot Analytics	2023-07-05/2023-07-06	USA: New Hampshire,	43000
ERR10064058	PRJEB55313	SAMEA110619023	University of Liverpool	2022-02-17	United Kingdom,
ERR10063208	PRJEB55313	SAMEA110595426	University of Liverpool	2022-02-09	United Kingdom,
SRR20207894	PRJNA839090	SAMN29716642	Biobot Analytics	2022-06-27/2022-06-28	USA: Maine,	7000
SRR17568755	PRJNA796340	SAMN24849661	Houston_WBE_SARS-CoV-2	2021-03-15T00:00:00Z	USA: Texas, Houston,	32485
SRR26078407	PRJNA748354	SAMN37419963	University of Missouri	2023-08-14	USA: Missouri, USA: Missouri,	11883
SRR24687306	PRJNA850375	SAMN35305075	CDPHE-COVID	2023-01-17	USA: Colorado, Eagle, county,	19286
ERR10066298	PRJEB55313	SAMEA110630002	University of Liverpool	2022-01-14	United Kingdom,
SRR25791185	PRJNA886720	SAMN37200069	CLT	2023-06-09	USA: North Carolina,	82158
SRR23002073	PRJNA812604	SAMN32619936	UPHL_ID	2022-11-29	USA: Utah,	112901
ERR7426988	PRJEB48985	SAMEA10802670	CEMM RESEARCH CENTER FOR MOLECULAR MEDICINE OF THE AUSTRIAN ACADEMY OF SCIENCES	2021-04-20	Austria, 48.09619353, 16.33021387,
ERR10056450	PRJEB55313	SAMEA110615253	University of Liverpool	2021-10-13	United Kingdom,
SRR21194457	PRJNA839090	SAMN30486436	Biobot Analytics	2022-08-09/2022-08-10	USA: Washington,	288000
SRR23043862	PRJNA850375	SAMN32669278	CDPHE-COVID	2022-04-14	USA: Colorado, Larimer, county,	9292
SRR26082525	PRJNA896161	SAMN37429749	HARRISLAB	2023-02-20	USA: North Carolina,	84189
SRR25070543	PRJNA862960	SAMN36071432	Biobot Analytics	2023-06-19/2023-06-20	USA: Pennsylvania,	85000
SRR20680050	PRJNA839090	SAMN30004569	Biobot Analytics	2022-07-05	USA: Indiana,	36000
SRR21450183	PRJNA877272	SAMN30694668	UB Genomics and Bioinformatics Core	2022-03-29	USA: New York, Buffalo, Tonawanda,	14873
ERR10058843	PRJEB55313	SAMEA110632595	University of Liverpool	2021-11-04	United Kingdom,
SRR17978111	PRJNA801677	SAMN25850144	Biobot Analytics	2021-12-15/2021-12-16	USA: Massachusetts,	1000000
SRR21374535	PRJNA875025	SAMN30613546	University of Colorado, Boulder	2020-09-12	USA:Colorado,Boulder,
SRR22911352	PRJNA847239	SAMN32478228	ASU_WBE	2022-06-06	USA: Arizona, Maricopa, Tempe,	missing
SRR26127763	PRJNA839090	SAMN37481074	Biobot Analytics	2023-09-11	USA: California,	39000
SRR23064311	PRJNA916913	SAMN32288004	University of Nevada, Reno	2022-06	USA: Nevada, Reno,	6000
SRR23050888	PRJNA922726	SAMN32677050	National Institute for Public Health and the Environment	2022-09-05	Netherlands,	313928
ERR10067066	PRJEB55313	SAMEA110629593	University of Liverpool	2021-12-12	United Kingdom,
SRR20696460	PRJNA765612	SAMN30027634	University of Nevada Reno	2022-06-24	USA: Nevada,	52000
ERR10068366	PRJEB55313	SAMEA110598645	University of Liverpool	2021-12-29	United Kingdom,
ERR10051345	PRJEB55313	SAMEA110599958	University of Liverpool	2021-12-10	United Kingdom,
SRR16641332	PRJNA771693	SAMN22666627	TGen North	2021-01-04	USA: Minnesota,	missing
ERR10554332	PRJEB57192	SAMEA112141215	university of exeter	not provided
SRR15294220	PRJNA748354	SAMN26199320	University of Missouri	2021-03-23	USA: Missouri, USA: Missouri,	5471
SRR18573756	PRJNA748354	SAMN27184645	University of Missouri	2022-02-28	USA: Missouri, USA: Missouri,	13300
ERR10061054	PRJEB55313	SAMEA110622380	University of Liverpool	2022-03-09	United Kingdom,
ERR9813001	PRJEB53325	SAMEA14508775	University of Liverpool	2021-01-23	United Kingdom,
SRR23702868	PRJNA941107	SAMN33590169	National Institute for Communicable Diseases (NICD)	2021-10-05	South Africa: Rooiwal Wastewater Treatment Works, Tshwane , Gauteng,	NA
ERR10065507	PRJEB55313	SAMEA110594518	University of Liverpool	2022-02-10	United Kingdom,
ERR10068689	PRJEB55313	SAMEA110597891	University of Liverpool	2021-12-03	United Kingdom,
SRR26775506	PRJNA896605	SAMN38189025	US CDC NWSS	2023-07-26	USA: New York,	5326
SRR21959226	PRJNA839090	SAMN31352730	Biobot Analytics	2022-10-03/2022-10-04	USA: Louisiana,	99712
ERR10226993	PRJEB53227	SAMEA111378984	national institute of biology	2022-07-19	Slovenia, 46, 15,
SRR26773447	PRJNA896605	SAMN38191891	US CDC NWSS	2023-04-18	USA: New York,	78444
SRR25404396	PRJNA839090	SAMN36696248	Biobot Analytics	2023-07-06	USA: Puerto Rico,	54564
SRR23103072	PRJNA839090	SAMN32771498	Biobot Analytics	2023-01-03/2023-01-04	USA: New York,	588772
SRR24808459	PRJNA850375	SAMN35572475	CDPHE-COVID	2023-04-03	USA: Colorado, Pitkin, county,	17571
ERR10063638	PRJEB55313	SAMEA110596379	University of Liverpool	2022-03-05	United Kingdom,
SRR23293587	PRJNA850375	SAMN32980229	CDPHE-COVID	2022-06-27	USA: Colorado, Larimer, county,	5818
SRR18230257	PRJNA801677	SAMN26437141	Biobot Analytics	2022-01-11/2022-01-12	USA: California,	20000
SRR25650348	PRJNA957477	SAMN36997245	verily_ww	2023-02-01	USA: California,	1600000
ERR10066502	PRJEB55313	SAMEA110599803	University of Liverpool	2022-01-23	United Kingdom,
SRR22911250	PRJNA847239	SAMN32478617	ASU_WBE	2022-01-04	USA: Georgia, Sumter, Americus,	missing
SRR26686572	PRJNA862960	SAMN38123831	Biobot Analytics	2023-10-22/2023-10-23	USA: Pennsylvania,	4000
SRR17839740	PRJNA757447	SAMN25554309	CFSAN	2022-01-18	USA: Maryland,	29758
SRR26288096	PRJNA938474	SAMN37610562	Oregon State University	2023-09-13	USA: Oregon,	21105
SRR25205054	PRJNA862960	SAMN36356474	Biobot Analytics	2023-06-25/2023-06-26	USA: Pennsylvania,	4000
SRR22259747	PRJNA801677	SAMN31661255	Biobot Analytics	2022-09-04/2022-09-05	USA: Indiana,	60000
SRR26775546	PRJNA896605	SAMN38189193	US CDC NWSS	2023-07-19	USA: New York,	5326
ERR10551090	PRJEB57192	SAMEA112140387	university of exeter	2022-03-24	United Kingdom,
SRR17815548	PRJNA801677	SAMN25374383	Biobot Analytics	2021-10-25/2021-10-26	USA: Massachusetts,	1000000
SRR25557284	PRJNA850375	SAMN36772971	CDPHE-COVID	2023-07-10	USA: Colorado, Larimer, county,	5818
SRR15646927	PRJNA746354	SAMN21013883	Biobot Analytics	2021-08-04/2021-08-05	USA: New York,	10000
ERR10048726	PRJEB55313	SAMEA110625485	University of Liverpool	2022-01-28	United Kingdom,
SRR26681868	PRJNA957477	SAMN38117696	verily_ww	2023-10-24	USA: California,	1480000
SRR22973438	PRJNA839090	SAMN32575434	Biobot Analytics	2022-12-18/2022-12-19	USA: Texas,	1200000
SRR26777232	PRJNA896605	SAMN38193789	US CDC NWSS	2023-01-19	USA: New York,	6369
SRR25429965	PRJNA812604	SAMN36715970	UPHL_ID	2023-06-27	USA: Utah,	64533
SRR21729485	PRJNA862960	SAMN31044465	Biobot Analytics	2022-09-13/2022-09-14	USA: Pennsylvania,	200000
SRR26441293	PRJNA896645	SAMN37884761	US CDC NWSS	2023-10-01	USA: Ohio,	566136
SRR23982036	PRJNA839090	SAMN33939668	Biobot Analytics	2023-03-15/2023-03-16	USA: Washington,	753
ERR10054067	PRJEB55313	SAMEA110636913	University of Liverpool	2021-12-16	United Kingdom,
SRR25478209	PRJNA839090	SAMN33873827	Biobot Analytics	2023-03-13/2023-03-14	USA: Arizona,	397407
SRR17120708	PRJNA771693	SAMN22666653	TGen North	2021-01-11	USA: California,	missing
SRR24866371	PRJNA839090	SAMN35663499	Biobot Analytics	2023-05-30	USA: Virginia,	30000
SRR24808493	PRJNA850375	SAMN35572336	CDPHE-COVID	2023-04-13	USA: Colorado, Summit, county,	35643
ERR10059181	PRJEB55313	SAMEA110633194	University of Liverpool	2021-12-30	United Kingdom,
SRR20021113	PRJNA748354	SAMN29580112	University of Missouri	2022-06-22	USA: Missouri, USA: Missouri,	Not Collected
SRR26774864	PRJNA896605	SAMN38191481	US CDC NWSS	2023-05-05	USA: New York,	26270
ERR9785678	PRJEB48206	SAMEA14456736	ERASMUS MC, UNIVERISTY MEDICAL CENTER	2021-06-15	Netherlands, Rotterdam, Heemraadsplein,
ERR9812814	PRJEB53325	SAMEA14508314	University of Liverpool	2020-12-02	United Kingdom,
SRR23056112	PRJNA916712	SAMN32674380	Tata Institute for Genetics and Society	2022-06-13	India:Bengaluru,Kengeri,	600000
SRR23386565	PRJNA842493	SAMN33185641	Disease Prevention and Control	2022-09-26	USA: Texas, Houston,	9375
SRR23702838	PRJNA941107	SAMN33590022	National Institute for Communicable Diseases (NICD)	2021-06-08	South Africa: Kwanobuhle Waterwaste, NELSON MANDELA BAY METRO, Eastern Cape,	NA
SRR26796802	PRJNA938474	SAMN38218137	Oregon State University	2023-01-05	USA: Oregon,	18775
SRR26587366	PRJNA812604	SAMN38041884	UPHL_ID	2023-10-12	USA: Utah,	9095
SRR23510057	PRJNA850375	SAMN33338437	CDPHE-COVID	2022-10-03	USA: Colorado, Summit, county,	28571
SRR25548128	PRJNA889839	SAMN36868658	Wisconsin State Laboratory of Hygiene	2023-07-24	USA: Wisconsin,	<
ERR10054139	PRJEB55313	SAMEA110617834	University of Liverpool	2021-11-02	United Kingdom,
ERR8610428	PRJEB48985	SAMEA13010220	CEMM RESEARCH CENTER FOR MOLECULAR MEDICINE OF THE AUSTRIAN ACADEMY OF SCIENCES	2021-10-24	Austria, 47.9048927900001, 16.2624438390001,
SRR22910965	PRJNA847239	SAMN32478516	ASU_WBE	2021-11-22	USA: Arizona, Maricopa, Tempe,	missing
SRR25652568	PRJNA957477	SAMN36997798	verily_ww	2023-04-04	USA: California,	58496
SRR23214808	PRJNA839090	SAMN32899269	Biobot Analytics	2023-01-08/2023-01-09	USA: New York,	588772
SRR21813196	PRJNA748354	SAMN31157592	University of Missouri	2022-09-14	USA: Missouri, USA: Missouri,	9000
SRR24863302	PRJNA862960	SAMN35663353	Biobot Analytics	2023-05-29/2023-05-30	USA: Pennsylvania,	25000
SRR17815563	PRJNA801677	SAMN25374497	Biobot Analytics	2021-11-30/2021-12-01	USA: Maryland,	3000
SRR14010125	PRJNA715712	SAMN18378790	The New School	2021-01-31	USA:New York, Brooklyn, A,
SRR25300572	PRJNA957477	SAMN36469023	verily_ww	2022-10-17	USA: California,	1500000
ERR12651511	PRJEB44932	SAMEA115181092	swiss pathogen surveillance platform (spsp)	2023-09-26	Switzerland, GR,
SRR21111205	PRJNA839090	SAMN30004365	Biobot Analytics	2022-07-10/2022-07-11	USA: District of Columbia,	1600000
SRR19851124	PRJNA757447	SAMN29352750	FDA	2022-06-22	USA: Maryland,	29758
SRR19579801	PRJNA801677	SAMN28921040	Biobot Analytics	2022-02-22/2022-02-23	USA: Maryland,	4000
SRR24808489	PRJNA850375	SAMN35572339	CDPHE-COVID	2023-04-13	USA: Colorado, Teller, county,	6379
ERR12653765	PRJEB44932	SAMEA115181237	swiss pathogen surveillance platform (spsp)	2023-10-21	Switzerland, SO,
SRR23364485	PRJNA839090	SAMN33191831	Biobot Analytics	2023-01-22/2023-01-23	USA: Connecticut,	19500
ERR7426892	PRJEB48985	SAMEA10802573	CEMM RESEARCH CENTER FOR MOLECULAR MEDICINE OF THE AUSTRIAN ACADEMY OF SCIENCES	2021-04-10	Austria, 46.57321371, 14.02400866,
SRR26078347	PRJNA748354	SAMN37419950	University of Missouri	2023-08-29	USA: Missouri, USA: Missouri,	66738
ERR12397831	PRJEB44932	SAMEA115076860	swiss pathogen surveillance platform (spsp)	2021-12-17	Switzerland, GR,
ERR10064625	PRJEB55313	SAMEA110616103	University of Liverpool	2022-03-10	United Kingdom,
SRR26776977	PRJNA896605	SAMN38192735	US CDC NWSS	2023-03-10	USA: New York,	53437
ERR9862455	PRJEB44932	SAMEA110149974	Swiss Institute of Bioinformatics, Switzerland	2021-02-22	Switzerland, 46.5202, 6.5929, VD - Lausanne - STEP Vidy,
SRR25260345	PRJNA850375	SAMN36429698	CDPHE-COVID	2023-06-08	USA: Colorado, Adams Arapahoe, county,	268004
SRR24996302	PRJNA886720	SAMN35843940	CLT	2023-03-17	USA: North Carolina,	182501
ERR12398069	PRJEB44932	SAMEA115076764	swiss pathogen surveillance platform (spsp)	2021-12-03	Switzerland, BE,
SRR26772660	PRJNA896605	SAMN38192629	US CDC NWSS	2023-03-14	USA: New York,	4191
ERR10061133	PRJEB55313	SAMEA110621993	University of Liverpool	2022-01-15	United Kingdom,
SRR24056986	PRJNA896645	SAMN34061469	US CDC NWSS	2022-11-20	USA: Ohio,	200666
ERR10052896	PRJEB55313	SAMEA110591490	University of Liverpool	2021-12-14	United Kingdom,
SRR19787351	PRJNA839090	SAMN29252437	Biobot Analytics	2022-06-06	USA: Vermont,	3000
SRR25300579	PRJNA957477	SAMN36469021	verily_ww	2022-10-12	USA: California,	1500000
SRR26024251	PRJNA889839	SAMN37350284	Wisconsin State Laboratory of Hygiene	2023-08-31	USA: Wisconsin,	<
SRR21613668	PRJNA881396	SAMN30903042	University of California Berkeley	2021-10-13	USA: California,	740000
SRR22303932	PRJNA812604	SAMN31744993	UPHL_ID	2022-10-27	USA: Utah,	12510
SRR26772828	PRJNA896605	SAMN38193370	US CDC NWSS	2023-02-07	USA: New York,	6278
SRR23906299	PRJNA850375	SAMN33817141	CDPHE-COVID	2023-01-10	USA: Colorado, El Paso, county,	4779
SRR26517150	PRJNA938474	SAMN37982396	Oregon State University	2023-01-24	USA: Oregon,	20840
SRR24834637	PRJNA839090	SAMN35638302	Biobot Analytics	2023-05-22/2023-05-23	USA: Oklahoma,	51000
ERR10055869	PRJEB55313	SAMEA110636139	University of Liverpool	2021-11-10	United Kingdom,
SRR22910801	PRJNA839090	SAMN32474785	Biobot Analytics	2022-12-05	USA: Kansas,	1955
SRR26774759	PRJNA896605	SAMN38187675	US CDC NWSS	2023-09-19	USA: New York,	26270
SRR25652814	PRJNA957477	SAMN36998118	verily_ww	2023-07-12	USA: California,	60000
SRR23102962	PRJNA839090	SAMN32771554	Biobot Analytics	2022-12-25/2022-12-26	USA: Guam,	9000
SRR23863653	PRJNA839090	SAMN33758713	Biobot Analytics	2023-03-07	USA: Arkansas,	10500
ERR7565968	PRJEB48206	SAMEA11458850	ERASMUS MC, UNIVERISTY MEDICAL CENTER	2020-12-09	Netherlands, Rotterdam, Katendrecht,
ERR7428025	PRJEB48985	SAMEA10803708	CEMM RESEARCH CENTER FOR MOLECULAR MEDICINE OF THE AUSTRIAN ACADEMY OF SCIENCES	2021-08-26	Austria, 48.17226662, 16.46526508,
SRR15294799	PRJNA748354	SAMN26199320	University of Missouri	2021-03-23	USA: Missouri, USA: Missouri,	60000
SRR26786098	PRJNA850375	SAMN38181618	CDPHE-COVID	2023-09-28	USA: Colorado, Routt, county,	43741
SRR25022809	PRJNA862960	SAMN35984641	Biobot Analytics	2023-06-06/2023-06-07	USA: Pennsylvania,	10500
SRR23077872	PRJNA748354	SAMN32727800	University of Missouri	2022-11-14	USA: Missouri, USA: Missouri,	8000
SRR27148849	PRJNA896605	SAMN38285003	US CDC NWSS	2023-10-17	USA: New York,	56967
SRR23590587	PRJNA850375	SAMN33417247	CDPHE-COVID	2022-11-03	USA: Colorado, Routt, county,	43741
SRR24335144	PRJNA839090	SAMN34418161	Biobot Analytics	2023-04-16/2023-04-17	USA: Vermont,	3000
ERR11723726	PRJEB64355	SAMEA114072676	University of Liverpool	2022	United Kingdom,
SRR25343277	PRJNA839090	SAMN36617955	Biobot Analytics	2023-07-10	USA: Florida,	776150
SRR17453769	PRJNA748354	SAMN26199273	University of Missouri	2021-11-29	USA: Missouri, USA: Missouri,	14477
SRR16037954	PRJNA746354	SAMN21584051	Biobot Analytics	2021-08-09	USA: New York,	NA
DRR481851	PRJDB15905	SAMD00612327	SHIONOGI	missing: sample group	missing: sample group,
SRR23590802	PRJNA850375	SAMN33417021	CDPHE-COVID	2022-12-05	USA: Colorado, Larimer, county,	5818
SRR23309579	PRJNA839090	SAMN33006948	Biobot Analytics	2023-01-17/2023-01-18	USA: Virginia,	207627
SRR23635604	PRJNA862960	SAMN33463500	Biobot Analytics	2023-02-14/2023-02-15	USA: Pennsylvania,	25000
SRR15706813	PRJNA746354	SAMN21209547	Biobot Analytics	2021-08-11/2021-08-12	USA: Minnesota,	250000
SRR15434945	PRJNA746354	SAMN20749350	Biobot Analytics	2021-07-19/2021-07-20	USA: Texas,	500000
SRR26082486	PRJNA896161	SAMN37429694	HARRISLAB	2023-05-17	USA: North Carolina,	75886
SRR26776679	PRJNA896605	SAMN38190850	US CDC NWSS	2023-05-24	USA: New York,	20893
ERR10062773	PRJEB55313	SAMEA110593673	University of Liverpool	2022-02-17	United Kingdom,
ERR10057535	PRJEB55313	SAMEA110615366	University of Liverpool	2021-11-09	United Kingdom,
SRR24175267	PRJNA907019	SAMN34191905	WA_GT	2023-04-07	USA: Washington,	120000
ERR12651013	PRJEB44932	SAMEA115181670	swiss pathogen surveillance platform (spsp)	2023-09-17	Switzerland, BS,
ERR10064976	PRJEB55313	SAMEA110611270	University of Liverpool	2022-03-02	United Kingdom,
ERR7426854	PRJEB48985	SAMEA10802535	CEMM RESEARCH CENTER FOR MOLECULAR MEDICINE OF THE AUSTRIAN ACADEMY OF SCIENCES	2021-04-05	Austria, 48.17226662, 16.46526508,
SRR20021225	PRJNA748354	SAMN29580107	University of Missouri	2022-05-24	USA: Missouri, USA: Missouri,	12000
SRR22909821	PRJNA839090	SAMN32474639	Biobot Analytics	2022-12-14/2022-12-15	USA: Maine,	3000
SRR22431036	PRJNA850375	SAMN31891693	CDPHE-COVID	2021-10-04	USA: Colorado, Larimer, county,	17997
ERR10052626	PRJEB55313	SAMEA110597095	University of Liverpool	2021-10-13	United Kingdom,
SRR22043577	PRJNA839090	SAMN31440985	Biobot Analytics	2022-10-11/2022-10-12	USA: California,	40000
SRR23293438	PRJNA850375	SAMN32980104	CDPHE-COVID	2022-05-19	USA: Colorado, Boulder, county,	89383
SRR25826506	PRJNA839090	SAMN37212972	Biobot Analytics	2023-08-22	USA: Texas,	131391
SRR23499369	PRJNA839090	SAMN33326529	Biobot Analytics	2023-02-06/2023-02-07	USA: Oklahoma,	93000
SRR24215604	PRJNA812604	SAMN34249979	UPHL_ID	2023-03-21	USA: Utah,	228700
SRR26439508	PRJNA1006637	SAMN37883162	South Dakota INBRE/Avera Institute for Human Genetics	2021-09-21	USA: South Dakota,	10000
SRR23905324	PRJNA748354	SAMN33812688	University of Missouri	2023-02-28	USA: Missouri, USA: Missouri,	123180
ERR10064345	PRJEB55313	SAMEA110634872	University of Liverpool	2022-01-29	United Kingdom,
SRR21010150	PRJNA839090	SAMN29845083	Biobot Analytics	2022-07-05/2022-07-06	USA: Maine,	3000
SRR22260492	PRJNA801677	SAMN31661434	Biobot Analytics	2022-09-26/2022-09-27	USA: Delaware,	500000
SRR26269773	PRJNA812604	SAMN37664248	UPHL_ID	2023-09-19	USA: Utah,	21231
SRR26353690	PRJNA850375	SAMN37771266	CDPHE-COVID	2023-09-18	USA: Colorado, Larimer, county,	5818
SRR15709996	PRJNA746354	SAMN20841684	Biobot Analytics	2021-07-25/2021-07-26	USA: Kentucky,	26400
SRR26775023	PRJNA896605	SAMN38192106	US CDC NWSS	2023-04-06	USA: New York,	13720
SRR25690368	PRJNA812604	SAMN37051070	UPHL_ID	2023-08-03	USA: Utah,	2863
SRR16037287	PRJNA746354	SAMN21584096	Biobot Analytics	2021-08-19/2021-08-20	USA: Colorado,	110761
SRR25826610	PRJNA839090	SAMN37212904	Biobot Analytics	2023-08-20/2023-08-21	USA: Texas,	900000
SRR22321996	PRJNA886720	SAMN31774462	CLT	2022-09-20	USA: North Carolina,	41819
ERR10072012	PRJEB55313	SAMEA110601102	University of Liverpool	2021-12-05	United Kingdom,
SRR26078116	PRJNA748354	SAMN37419945	University of Missouri	2023-07-18	USA: Missouri, USA: Missouri,	15906
SRR21194500	PRJNA839090	SAMN30486319	Biobot Analytics	2022-08-07/2022-08-08	USA: West Virginia,	88900
SRR23675753	PRJNA839090	SAMN33554634	Biobot Analytics	2023-02-20/2023-02-21	USA: Arizona,	347900
SRR15294285	PRJNA748354	SAMN26199227	University of Missouri	2021-04-13	USA: Missouri, USA: Missouri,	76759
ERR10070831	PRJEB55313	SAMEA110607886	University of Liverpool	2022-01-09	United Kingdom,
SRR25650379	PRJNA957477	SAMN36997152	verily_ww	2022-12-05	USA: California,	21059
ERR12331057	PRJEB61810	SAMEA114705361	Uppsala University	2023-05-09	Sweden, 59.63, 17.89, Arlanda Airport, Sigtuna, Stockholm,
ERR10056839	PRJEB55313	SAMEA110592649	University of Liverpool	2022-01-04	United Kingdom,
SRR22242042	PRJNA801677	SAMN31657822	Biobot Analytics	2022-03-28/2022-03-29	USA: Maine,	4000
SRR18543470	PRJNA819090	SAMN27107871	The Scripps Research Institute	2021-04-13 00:00:00+00:00	USA: California, UCSD Campus,	NA
SRR24037689	PRJNA896645	SAMN34032276	US CDC NWSS	2022-06-05	USA: Ohio,	7000
SRR18686114	PRJNA801677	SAMN27478894	Biobot Analytics	2022-02-16/2022-02-17	USA: Florida,	800000
SRR24054594	PRJNA896645	SAMN34057692	US CDC NWSS	2022-10-10	USA: Ohio,	2400
SRR24455763	PRJNA850375	SAMN34719365	CDPHE-COVID	2022-10-31	USA: Colorado, Eagle, county,	21071
SRR23498456	PRJNA862960	SAMN33326026	Biobot Analytics	2023-02-05/2023-02-06	USA: Pennsylvania,	16000
SRR23950018	PRJNA812604	SAMN33873528	UPHL_ID	2023-02-16	USA: Utah,	89507
SRR23510421	PRJNA850375	SAMN33338577	CDPHE-COVID	2022-09-12	USA: Colorado, La Plata, county,	23429
SRR26774164	PRJNA896605	SAMN38190040	US CDC NWSS	2023-06-20	USA: New York,	487322
SRR23510173	PRJNA850375	SAMN33338209	CDPHE-COVID	2022-09-19	USA: Colorado, Adams Arapahoe, county,	268004
ERR9785721	PRJEB48206	SAMEA14456779	ERASMUS MC, UNIVERISTY MEDICAL CENTER	2021-11-29	Netherlands, Rotterdam, Heemraadsplein,
SRR15294810	PRJNA748354	SAMN26199232	University of Missouri	2021-02-01	USA: Missouri, USA: Missouri,	16000
SRR24673809	PRJNA748354	SAMN35218038	University of Missouri	2023-03-12	USA: Missouri, USA: Missouri,	15000
SRR23363722	PRJNA842493	SAMN33192801	Disease Prevention and Control	2023-01-30	USA: Texas, Houston,	293227
ERR10061595	PRJEB55313	SAMEA110637598	University of Liverpool	2022-02-01	United Kingdom,
SRR17027081	PRJNA783202	SAMN23424254	IIM-CSIC	2021-01-15	Spain: A Baa, Galicia,	4600
SRR24323924	PRJNA850375	SAMN34370982	CDPHE-COVID	2023-03-13	USA: Colorado, El Paso, county,	102204
SRR25557207	PRJNA850375	SAMN36772827	CDPHE-COVID	2023-07-13	USA: Colorado, Garfield, county,	16714
SRR15294687	PRJNA748354	SAMN26199228	University of Missouri	2021-03-30	USA: Missouri, USA: Missouri,	41153
SRR17568747	PRJNA796340	SAMN24849669	Houston_WBE_SARS-CoV-2	2021-03-15T00:00:00Z	USA: Texas, Houston,	293227
SRR19663161	PRJNA812604	SAMN29094473	UPHL_ID	2022-01-18	USA: Utah,	21231
ERR10048868	PRJEB55313	SAMEA110599406	University of Liverpool	2022-01-23	United Kingdom,
ERR9862475	PRJEB44932	SAMEA110149994	Swiss Institute of Bioinformatics, Switzerland	2021-03-14	Switzerland, 46.5202, 6.5929, VD - Lausanne - STEP Vidy,
SRR25413121	PRJNA748354	SAMN36701946	University of Missouri	2023-05-30	USA: Missouri, USA: Missouri,	306647
ERR10551308	PRJEB57192	SAMEA112140601	university of exeter	2022-03-26	United Kingdom,
SRR24056975	PRJNA896645	SAMN34061378	US CDC NWSS	2023-01-22	USA: Ohio,	12246
SRR15240911	PRJNA748354	SAMN26199238	University of Missouri	2021-06-20	USA: Missouri, USA: Missouri,	360000
SRR23309358	PRJNA839090	SAMN33006783	Biobot Analytics	2023-01-18/2023-01-19	USA: Pennsylvania,	22000
SRR21230098	PRJNA748354	SAMN30523530	University of Missouri	2022-08-09	USA: Missouri, USA: Missouri,	12000
SRR21356609	PRJNA839090	SAMN30602985	Biobot Analytics	2022-08-14/2022-08-15	USA: Alabama,	19000
SRR25412969	PRJNA748354	SAMN36701943	University of Missouri	2023-06-06	USA: Missouri, USA: Missouri,	174537
ERR10550941	PRJEB57192	SAMEA112140244	university of exeter	2022-03-19	United Kingdom,
SRR25475343	PRJNA886720	SAMN36784257	CLT	2023-05-30	USA: North Carolina,	49384
SRR19627222	PRJNA812604	SAMN28979691	UPHL_ID	2022-02-24	USA: Utah,	21443
SRR22193215	PRJNA761415	SAMN29251900	OH_GT	2022-06-13	USA: Ohio,	4800
SRR15275959	PRJNA750263	SAMN20447498	CNRS	2021-01-21	France:Nice,
SRR26798949	PRJNA938474	SAMN38220191	Oregon State University	2022-11-09	USA: Oregon,	8865
SRR26776027	PRJNA896605	SAMN38191357	US CDC NWSS	2023-05-11	USA: New York,	1125
SRR23103097	PRJNA839090	SAMN32771400	Biobot Analytics	2023-01-03	USA: Puerto Rico,	64948
SRR23510087	PRJNA850375	SAMN33338259	CDPHE-COVID	2022-10-10	USA: Colorado, El Paso, county,	102204
ERR7427957	PRJEB48985	SAMEA10803640	CEMM RESEARCH CENTER FOR MOLECULAR MEDICINE OF THE AUSTRIAN ACADEMY OF SCIENCES	2021-08-19	Austria, 48.18222231, 14.13749989,
SRR22242362	PRJNA801677	SAMN31657988	Biobot Analytics	2022-04-05/2022-04-06	USA: California,	15000
SRR24469429	PRJNA812604	SAMN35002410	UPHL_ID	2023-04-11	USA: Utah,	9095
SRR20680124	PRJNA839090	SAMN30004477	Biobot Analytics	2022-07-10/2022-07-11	USA: New York,	728123
SRR21194338	PRJNA839090	SAMN30486464	Biobot Analytics	2022-08-09/2022-08-10	USA: Hawaii,	48519
ERR10056870	PRJEB55313	SAMEA110592690	University of Liverpool	2021-11-11	United Kingdom,
ERR10055607	PRJEB55313	SAMEA110638123	University of Liverpool	2021-10-27	United Kingdom,
SRR25299819	PRJNA957477	SAMN36468591	verily_ww	2022-01-24	USA: California,	250000
SRR20754687	PRJNA812604	SAMN30107360	UPHL_ID	2022-06-16	USA: Utah,	254971
SRR17453813	PRJNA748354	SAMN26199260	University of Missouri	2021-12-06	USA: Missouri, USA: Missouri,	8000
SRR24190490	PRJNA842493	SAMN34223271	Disease Prevention and Control	2023-02-06	USA: Texas, Houston,	37359
SRR22303942	PRJNA812604	SAMN31744984	UPHL_ID	2022-10-27	USA: Utah,	21231
SRR23752948	PRJNA839090	SAMN33685412	Biobot Analytics	2023-02-27/2023-02-28	USA: Louisiana,	47000
SRR25726248	PRJNA839090	SAMN37109187	Biobot Analytics	2023-08-13/2023-08-14	USA: Hawaii,	300000
SRR25652991	PRJNA957477	SAMN36997978	verily_ww	2023-05-31	USA: California,	9000
ERR9813657	PRJEB53325	SAMEA14508225	University of Liverpool	2020-11-24	United Kingdom,
SRR22673362	PRJNA847979	SAMN28968597	Shanghai General Hospital	2021-08-09	USA: New York,	Not Collected
SRR26773869	PRJNA896605	SAMN38188691	US CDC NWSS	2023-08-09	USA: New York,	21516
ERR10550657	PRJEB57192	SAMEA112139967	university of exeter	2022-03-10	United Kingdom,
SRR23386480	PRJNA842493	SAMN33185833	Disease Prevention and Control	2022-10-31	USA: Texas, Houston,	33102
ERR10051489	PRJEB55313	SAMEA110599242	University of Liverpool	2021-11-12	United Kingdom,
SRR17853537	PRJNA735936	SAMN25563661	University of Louisville	2021-11-01	USA: Kentucky,	139251
SRR19787418	PRJNA839090	SAMN29252540	Biobot Analytics	2022-06-06/2022-06-07	USA: California,	10080
SRR21937861	PRJNA850375	SAMN31274662	CDPHE-COVID	2022-05-09	USA: Colorado, Adams Arapahoe, county,	268004
SRR25886327	PRJNA938474	SAMN37214523	Oregon State University	2023-08-09	USA: Oregon,	7800
SRR25144851	PRJNA839090	SAMN36297667	Biobot Analytics	2023-06-20/2023-06-21	USA: Kansas,	112076
SRR26775859	PRJNA896605	SAMN38190373	US CDC NWSS	2023-06-06	USA: New York,	278775
SRR24054944	PRJNA896645	SAMN34058129	US CDC NWSS	2022-10-16	USA: Ohio,	12246
ERR8610722	PRJEB48985	SAMEA13010514	CEMM RESEARCH CENTER FOR MOLECULAR MEDICINE OF THE AUSTRIAN ACADEMY OF SCIENCES	2021-11-29	Austria, 46.996388976, 15.4720276730001,
SRR24886212	PRJNA812604	SAMN35687475	UPHL_ID	2023-06-01	USA: Utah,	84981
SRR21907534	PRJNA889839	SAMN31271638	Wisconsin State Laboratory of Hygiene	2022-09-13	USA: Wisconsin,	<
SRR22910053	PRJNA839090	SAMN32474494	Biobot Analytics	2022-12-12/2022-12-13	USA: North Carolina,	31536
ERR10060876	PRJEB55313	SAMEA110621150	University of Liverpool	2022-02-15	United Kingdom,
ERR10051280	PRJEB55313	SAMEA110604655	University of Liverpool	2021-10-17	United Kingdom,
SRR16776008	PRJNA748354	SAMN26199360	University of Missouri	2021-07-13	USA: Missouri, USA: Missouri,	12790
SRR23823772	PRJNA896161	SAMN33731334	HARRISLAB	2023-02-08	USA: North Carolina,	75886
ERR10067563	PRJEB55313	SAMEA110605387	University of Liverpool	2021-10-01	United Kingdom,
SRR24767091	PRJNA977723	SAMN35532139	University of California, San Diego	2021-04-16	USA: California, San Diego,	NA
SRR23635797	PRJNA839090	SAMN33463463	Biobot Analytics	2023-02-15/2023-02-16	USA: Arkansas,	17737
SRR26442600	PRJNA1006637	SAMN37885828	South Dakota INBRE/Avera Institute for Human Genetics	2022-09-06	USA: South Dakota,	20000
SRR26776994	PRJNA896605	SAMN38192752	US CDC NWSS	2023-03-09	USA: New York,	24041
SRR17453616	PRJNA748354	SAMN26199249	University of Missouri	2021-12-13	USA: Missouri, USA: Missouri,	12000
ERR8611025	PRJEB48985	SAMEA13010819	CEMM RESEARCH CENTER FOR MOLECULAR MEDICINE OF THE AUSTRIAN ACADEMY OF SCIENCES	2021-12-30	Austria, 48.6614850070001, 15.666916127,
SRR24386193	PRJNA839090	SAMN34498646	Biobot Analytics	2023-04-19/2023-04-20	USA: Texas,	500000
ERR10069514	PRJEB55313	SAMEA110630095	University of Liverpool	2022-02-06	United Kingdom,
ERR10065473	PRJEB55313	SAMEA110614104	University of Liverpool	2022-01-15	United Kingdom,
ERR9861549	PRJEB44932	SAMEA110149069	Swiss Institute of Bioinformatics, Switzerland	2021-09-24	Switzerland, 47.4902, 9.5673, SG - Altenrhein - ARA Altenrhein,
SRR22236996	PRJNA801677	SAMN31659972	Biobot Analytics	2022-07-05/2022-07-06	USA: Maine,	3000
ERR10055706	PRJEB55313	SAMEA110637339	University of Liverpool	2021-12-11	United Kingdom,
ERR10062087	PRJEB55313	SAMEA110616024	University of Liverpool	2022-02-22	United Kingdom,
SRR17853686	PRJNA735936	SAMN25563569	University of Louisville	2021-09-27	USA: Kentucky,	55928
SRR16688544	PRJNA746354	SAMN21013762	Biobot Analytics	2021-08-01/2021-08-02	USA: Washington,	288000
ERR10068336	PRJEB55313	SAMEA110629633	University of Liverpool	2021-11-28	United Kingdom,
SRR23002008	PRJNA812604	SAMN32619841	UPHL_ID	2022-11-03	USA: Utah,	9095
SRR20712932	PRJNA812604	SAMN30053783	UPHL_ID	2021-11-09	USA: Utah,	24970
SRR26775815	PRJNA896605	SAMN38190265	US CDC NWSS	2023-06-11	USA: New York,	39352
ERR10054793	PRJEB55313	SAMEA110638285	University of Liverpool	2021-10-12	United Kingdom,
SRR23904698	PRJNA946141	SAMN33812639	University of Miami	2022-05-31	USA: Florida,	0
SRR15129036	PRJNA746354	SAMN20204360	Biobot Analytics	2021-06-07/2021-06-08	USA: Texas,	63000
SRR19451929	PRJNA812604	SAMN28702839	UPHL_ID	2022-03-08	USA: Utah,	21231
SRR24063128	PRJNA896645	SAMN34068019	US CDC NWSS	2023-02-22	USA: Ohio,	3276
ERR10068111	PRJEB55313	SAMEA110603030	University of Liverpool	2021-11-21	United Kingdom,
SRR26077997	PRJNA748354	SAMN37419972	University of Missouri	2023-07-23	USA: Missouri, USA: Missouri,	360000
ERR10057751	PRJEB55313	SAMEA110595570	University of Liverpool	2022-01-04	United Kingdom,
ERR10056981	PRJEB55313	SAMEA110592815	University of Liverpool	2021-12-29	United Kingdom,
ERR10064079	PRJEB55313	SAMEA110632279	University of Liverpool	2022-02-10	United Kingdom,
SRR23702945	PRJNA941107	SAMN33590145	National Institute for Communicable Diseases (NICD)	2021-08-16	South Africa: Rooiwal Wastewater Treatment Works, Tshwane , Gauteng,	NA
SRR22324197	PRJNA748354	SAMN31772112	University of Missouri	2022-09-27	USA: Missouri, USA: Missouri,	3784
SRR25657380	PRJNA839090	SAMN37007808	Biobot Analytics	2023-08-07/2023-08-08	USA: Nevada,	650000
SRR23753127	PRJNA839090	SAMN33685296	Biobot Analytics	2023-02-27/2023-02-28	USA: Illinois,	161000
SRR25300734	PRJNA957477	SAMN36468899	verily_ww	2021-12-14	USA: California,	1500000
SRR22043709	PRJNA839090	SAMN31440924	Biobot Analytics	2022-10-11	USA: Massachusetts,	3000
SRR23077698	PRJNA748354	SAMN32727806	University of Missouri	2022-11-29	USA: Missouri, USA: Missouri,	35300
SRR20318489	PRJNA796340	SAMN29836575	Houston_WBE_SARS-CoV-2	2021-11-29	USA: Texas, Houston,	551150
SRR23906225	PRJNA850375	SAMN33817381	CDPHE-COVID	2022-12-15	USA: Colorado, Larimer, county,	5818
ERR10063485	PRJEB55313	SAMEA110596327	University of Liverpool	2022-03-01	United Kingdom,
SRR15294226	PRJNA748354	SAMN26199245	University of Missouri	2021-03-29	USA: Missouri, USA: Missouri,	17000
SRR27148494	PRJNA896605	SAMN38471982	US CDC NWSS	2023-10-26	USA: New York,	24041
SRR24767119	PRJNA977723	SAMN35532115	University of California, San Diego	2021-01-29	USA: California, San Diego,	NA
SRR25430300	PRJNA862960	SAMN36716264	Biobot Analytics	2023-07-16/2023-07-17	USA: Pennsylvania,	25000
SRR20803406	PRJNA812604	SAMN30128120	UPHL_ID	2022-07-07	USA: Utah,	515494
SRR18072976	PRJNA765612	SAMN26085371	University of Nevada Reno	2022-02-09	USA: Nevada,	300000
SRR18543802	PRJNA801677	SAMN27108384	Biobot Analytics	2022-02-07/2022-02-08	USA: North Carolina,	100000
SRR23588318	PRJNA839090	SAMN33416509	Biobot Analytics	2023-02-08/2023-02-09	USA: Kansas,	27000
SRR26900928	PRJNA889839	SAMN38347960	Wisconsin State Laboratory of Hygiene	2023-10-31	USA: Wisconsin,	<
SRR25299537	PRJNA957477	SAMN36468681	verily_ww	2022-05-07	USA: California,	1480000
SRR19845464	PRJNA801677	SAMN29332878	Biobot Analytics	2022-03-20/2022-03-21	USA: Massachusetts,	60000
ERR9862568	PRJEB44932	SAMEA110150087	Swiss Institute of Bioinformatics, Switzerland	2021-03-26	Switzerland, 46.8707, 9.5293, GR - Chur - ARA Chur,
SRR22236792	PRJNA801677	SAMN31659478	Biobot Analytics	2022-05-31/2022-06-01	USA: Kentucky,	88715
SRR24323633	PRJNA850375	SAMN34371492	CDPHE-COVID	2023-02-23	USA: Colorado, Pueblo, county,	96515
SRR24899717	PRJNA839090	SAMN35715981	Biobot Analytics	2023-05-30/2023-05-31	USA: Vermont,	3500
SRR23214693	PRJNA839090	SAMN32899003	Biobot Analytics	2023-01-08/2023-01-09	USA: Indiana,	86000
SRR19524035	PRJNA812604	SAMN28842213	UPHL_ID	2022-05-03	USA: Utah,	29513
ERR10054420	PRJEB55313	SAMEA110637955	University of Liverpool	2021-10-19	United Kingdom,
SRR21037394	PRJNA748354	SAMN30303105	University of Missouri	2022-08-02	USA: Missouri, USA: Missouri,	8250
ERR5922173	PRJEB44932	SAMEA8745767	Swiss Institute of Bioinformatics, Switzerland	2021-03-09	Switzerland, not provided, not provided,
SRR25651719	PRJNA957477	SAMN36998190	verily_ww	2023-01-24	USA: California,	4000000
SRR21356763	PRJNA839090	SAMN30603020	Biobot Analytics	2022-08-15	USA: Texas,	780
SRR18128127	PRJNA748354	SAMN26209966	University of Missouri	2022-01-05	USA: Missouri, USA: Missouri,	Not Collected
SRR20966791	PRJNA812604	SAMN30198566	UPHL_ID	2022-07-14	USA: Utah,	35840
SRR26775142	PRJNA896605	SAMN38192449	US CDC NWSS	2023-03-22	USA: New York,	38207
SRR23981941	PRJNA839090	SAMN33939581	Biobot Analytics	2023-03-13/2023-03-14	USA: Iowa,	102000
ERR12653927	PRJEB44932	SAMEA115181394	swiss pathogen surveillance platform (spsp)	2023-10-26	Switzerland, BE,
SRR22910441	PRJNA839090	SAMN32475018	Biobot Analytics	2022-12-08	USA: Utah,	13000
SRR23905435	PRJNA748354	SAMN33812697	University of Missouri	2023-01-31	USA: Missouri, USA: Missouri,	2200
SRR15384117	PRJNA746354	SAMN20584474	Biobot Analytics	2021-07-11/2021-07-12	USA: Utah,	65000
SRR22879190	PRJNA850375	SAMN32378361	CDPHE-COVID	2022-03-17	USA: Colorado, Boulder, county,	17601
ERR10065109	PRJEB55313	SAMEA110612375	University of Liverpool	2022-02-16	United Kingdom,
ERR10051599	PRJEB55313	SAMEA110625800	University of Liverpool	2021-11-19	United Kingdom,
SRR26549397	PRJNA896645	SAMN38020301	US CDC NWSS	2023-09-24	USA: Ohio,	31430
SRR23905859	PRJNA748354	SAMN33813504	University of Missouri	2023-03-07	USA: Missouri, USA: Missouri,	10730
SRR22236296	PRJNA801677	SAMN31659663	Biobot Analytics	2022-06-12/2022-06-13	USA: Vermont,	30000
SRR27667242	PRJNA1067101	SAMN39514891	Symbiosis School of Biological Scineces, Symbiosis International (Deemed University)	2022-06-29	India: Shivajinagar Junabazaar, Pune, Maharashtra,	NA
ERR10065336	PRJEB55313	SAMEA110614406	University of Liverpool	2022-01-25	United Kingdom,
SRR26521684	PRJNA938474	SAMN37982033	Oregon State University	2023-02-06	USA: Oregon,	8925
SRR22259687	PRJNA801677	SAMN31661411	Biobot Analytics	2022-09-25/2022-09-26	USA: Massachusetts,	1375228
SRR21970160	PRJNA865728	SAMN31353216	National Center for Toxicological Research	2022-08-23	USA: Arkansas,	135769
ERR8611038	PRJEB48985	SAMEA13010832	CEMM RESEARCH CENTER FOR MOLECULAR MEDICINE OF THE AUSTRIAN ACADEMY OF SCIENCES	2022-01-01	Austria, 47.1746111890001, 9.77011099200007,
SRR25690384	PRJNA812604	SAMN37051056	UPHL_ID	2023-08-01	USA: Utah,	12451
ERR7427569	PRJEB48985	SAMEA10803251	CEMM RESEARCH CENTER FOR MOLECULAR MEDICINE OF THE AUSTRIAN ACADEMY OF SCIENCES	2021-06-17	Austria, 47.4296953, 15.27132738,
SRR23863637	PRJNA839090	SAMN33758728	Biobot Analytics	2023-03-06/2023-03-07	USA: Maryland,	11000
ERR10052605	PRJEB55313	SAMEA110632849	University of Liverpool	2021-11-12	United Kingdom,
SRR21204221	PRJNA873764	SAMN30501033	Northwestern University	2021-09-13	USA: Illinois,	NA
ERR10051894	PRJEB55313	SAMEA110599064	University of Liverpool	2022-02-11	United Kingdom,
SRR16037238	PRJNA746354	SAMN21583948	Biobot Analytics	2021-08-10/2021-08-11	USA: New Jersey,	250000
ERR12654418	PRJEB44932	SAMEA115182147	swiss pathogen surveillance platform (spsp)	2023-07-22	Switzerland, BS,
ERR10060650	PRJEB55313	SAMEA110621231	University of Liverpool	2022-01-08	United Kingdom,
SRR20029309	PRJNA839090	SAMN29584950	Biobot Analytics	2022-06-20/2022-06-21	USA: Illinois,	161000
SRR18543703	PRJNA801677	SAMN27108303	Biobot Analytics	2022-02-06/2022-02-07	USA: Colorado,	300000
ERR10049652	PRJEB55313	SAMEA110599779	University of Liverpool	2022-02-06	United Kingdom,
ERR10065446	PRJEB55313	SAMEA110614921	University of Liverpool	2022-01-26	United Kingdom,
SRR17454042	PRJNA748354	SAMN26199292	University of Missouri	2021-11-10	USA: Missouri, USA: Missouri,	3282
SRR19512826	PRJNA812604	SAMN28814906	UPHL_ID	2022-04-14	USA: Utah,	17312
SRR26778969	PRJNA896605	SAMN38193341	US CDC NWSS	2023-02-08	USA: New York,	611349
ERR10071845	PRJEB55313	SAMEA110597888	University of Liverpool	2022-02-06	United Kingdom,
ERR12654358	PRJEB44932	SAMEA115182090	swiss pathogen surveillance platform (spsp)	2023-08-06	Switzerland, BS,
SRR24057679	PRJNA896645	SAMN34060960	US CDC NWSS	2023-02-05	USA: Ohio,	377378
SRR24057448	PRJNA896645	SAMN34061653	US CDC NWSS	2022-11-27	USA: Ohio,	47500
SRR22260211	PRJNA801677	SAMN31661483	Biobot Analytics	2022-09-25/2022-09-26	USA: Kentucky,	44850
SRR17453510	PRJNA748354	SAMN26199271	University of Missouri	2021-10-12	USA: Missouri, USA: Missouri,	35300
SRR17853626	PRJNA735936	SAMN25563709	University of Louisville	2021-11-22	USA: Kentucky,	11203
ERR5019836	PRJEB42191	SAMEA7742486	BANGOR UNIVERSITY	2020-05-11	United Kingdom, North Wales,
ERR10060699	PRJEB55313	SAMEA110638162	University of Liverpool	2022-02-15	United Kingdom,
SRR14758719	PRJNA735936	SAMN19604816	University of Louisville	2021-04-13	USA: Kentucky,
SRR22554177	PRJNA839090	SAMN32076041	Biobot Analytics	2022-11-20/2022-11-21	USA: New Jersey,	564563
SRR22878638	PRJNA850375	SAMN32378530	CDPHE-COVID	2022-03-10	USA: Colorado, Summit, county,	28571
SRR21729632	PRJNA839090	SAMN30603031	Biobot Analytics	2022-08-15/2022-08-16	USA: California,	47400
SRR21194452	PRJNA839090	SAMN30486126	Biobot Analytics	2022-08-07/2022-08-08	USA: Iowa,	75849
SRR24886092	PRJNA812604	SAMN35687232	UPHL_ID	2023-05-11	USA: Utah,	94005
SRR23055117	PRJNA916913	SAMN32331794	University of Nevada, Reno	2022-07	USA: Nevada, Reno,	318000
SRR23930421	PRJNA839090	SAMN33844004	Biobot Analytics	2023-02-26/2023-02-27	USA: Arkansas,	28500
SRR20828824	PRJNA769667	SAMN30152309	FDA_NJDOH	2022-06-30	USA: New Jersey,	27000
SRR26077953	PRJNA748354	SAMN37419963	University of Missouri	2023-08-14	USA: Missouri, USA: Missouri,	Not Collected
ERR12654409	PRJEB44932	SAMEA115182190	swiss pathogen surveillance platform (spsp)	2023-07-23	Switzerland, VD,
SRR24638293	PRJNA839090	SAMN35154810	Biobot Analytics	2023-05-06/2023-05-07	USA: California,	150000
SRR24765145	PRJNA839090	SAMN35529721	Biobot Analytics	2023-05-21/2023-05-22	USA: Arizona,	37500
SRR15384044	PRJNA746354	SAMN20584449	Biobot Analytics	2021-07-11/2021-07-12	USA: New York,	NA
SRR17853636	PRJNA735936	SAMN25563636	University of Louisville	2021-10-25	USA: Kentucky,	46659
SRR25557250	PRJNA850375	SAMN36772959	CDPHE-COVID	2023-07-13	USA: Colorado, Summit, county,	35643
SRR18573652	PRJNA748354	SAMN27184639	University of Missouri	2022-03-22	USA: Missouri, USA: Missouri,	12000
SRR23056015	PRJNA916712	SAMN32674410	Tata Institute for Genetics and Society	2022-06-24	India:Bengaluru,Doddabelee 2 (40MLD),	400000
SRR22259673	PRJNA801677	SAMN31661499	Biobot Analytics	2022-10-02/2022-10-03	USA: Maine,	3000
SRR24938339	PRJNA839090	SAMN35751569	Biobot Analytics	2023-06-05/2023-06-06	USA: Maine,	15000
SRR23345324	PRJNA931732	SAMN33098996	CSIR-National Chemical Laboratory, Pune	2022-02-21	India: Pune,	NA
SRR24054905	PRJNA896645	SAMN34058050	US CDC NWSS	2022-10-02	USA: Ohio,	23027
SRR22306449	PRJNA812604	SAMN31746308	UPHL_ID	2022-10-06	USA: Utah,	1322
SRR24099220	PRJNA839090	SAMN34103966	Biobot Analytics	2023-03-21/2023-03-22	USA: South Carolina,	12000
SRR23906434	PRJNA850375	SAMN33817411	CDPHE-COVID	2022-12-01	USA: Colorado, Gunnison, county,	30000
SRR24808070	PRJNA850375	SAMN35572158	CDPHE-COVID	2023-03-28	USA: Colorado, Morgan, county,	12000
SRR16037242	PRJNA746354	SAMN21583989	Biobot Analytics	2021-08-09/2021-08-10	USA: Kansas,	98000
SRR23043916	PRJNA850375	SAMN32669160	CDPHE-COVID	2022-03-28	USA: Colorado, Summit, county,	35643
ERR10069030	PRJEB55313	SAMEA110624325	University of Liverpool	2021-11-21	United Kingdom,
SRR23458699	PRJNA839090	SAMN33291746	Biobot Analytics	2023-01-30/2023-01-31	USA: California,	494300
ERR10060514	PRJEB55313	SAMEA110637708	University of Liverpool	2022-01-06	United Kingdom,
ERR10049087	PRJEB55313	SAMEA110630374	University of Liverpool	2022-02-25	United Kingdom,
SRR20011837	PRJNA839090	SAMN29548227	Biobot Analytics	2022-06-13/2022-06-14	USA: Pennsylvania,	10000
SRR25726259	PRJNA839090	SAMN37109177	Biobot Analytics	2023-08-13/2023-08-14	USA: Maryland,	3000
SRR26150744	PRJNA850375	SAMN37513553	CDPHE-COVID	2023-08-10	USA: Colorado, Summit, county,	28571
SRR16037775	PRJNA746354	SAMN21418349	Biobot Analytics	2021-08-18/2021-08-19	USA: Michigan,	1482000
SRR25022652	PRJNA839090	SAMN35984577	Biobot Analytics	2023-06-06/2023-06-07	USA: Alaska,	20000
SRR24029715	PRJNA896645	SAMN33997201	US CDC NWSS	2022-04-17	USA: Ohio,	55000
SRR23934651	PRJNA889839	SAMN33847107	Wisconsin State Laboratory of Hygiene	2023-02-07	USA: Wisconsin,	>
ERR10057411	PRJEB55313	SAMEA110594074	University of Liverpool	2021-11-27	United Kingdom,
ERR10059368	PRJEB55313	SAMEA110611351	University of Liverpool	2021-12-14	United Kingdom,
ERR10052082	PRJEB55313	SAMEA110607035	University of Liverpool	2022-01-23	United Kingdom,
SRR22324270	PRJNA748354	SAMN31772124	University of Missouri	2022-11-02	USA: Missouri, USA: Missouri,	11500
SRR24215619	PRJNA812604	SAMN34249965	UPHL_ID	2023-03-21	USA: Utah,	29513
SRR25192470	PRJNA812604	SAMN36357423	UPHL_ID	2023-06-08	USA: Utah,	228700
ERR9861762	PRJEB44932	SAMEA110149282	Swiss Institute of Bioinformatics, Switzerland	2021-08-04	Switzerland, 46.0096, 8.9177, TI - Lugano - CDA Lugano,
ERR10067714	PRJEB55313	SAMEA110631348	University of Liverpool	2022-01-21	United Kingdom,
SRR26773907	PRJNA896605	SAMN38188921	US CDC NWSS	2023-08-01	USA: New York,	17760
ERR10050515	PRJEB55313	SAMEA110603895	University of Liverpool	2022-02-18	United Kingdom,
SRR16776079	PRJNA748354	SAMN26199373	University of Missouri	2021-08-25	USA: Missouri, USA: Missouri,	3282
SRR22259973	PRJNA801677	SAMN31660835	Biobot Analytics	2022-08-07/2022-08-08	USA: Massachusetts,	100000
ERR10049197	PRJEB55313	SAMEA110627272	University of Liverpool	2021-11-12	United Kingdom,
SRR25260248	PRJNA850375	SAMN36429790	CDPHE-COVID	2023-05-30	USA: Colorado, El Paso, county,	10000
SRR26640537	PRJNA938474	SAMN38080410	Oregon State University	2023-10-04	USA: Oregon,	37725
ERR10056509	PRJEB55313	SAMEA110595893	University of Liverpool	2021-10-05	United Kingdom,
SRR24808594	PRJNA850375	SAMN35572028	CDPHE-COVID	2023-03-29	USA: Colorado, Douglas, county,	60571
SRR23906588	PRJNA850375	SAMN33817108	CDPHE-COVID	2022-12-16	USA: Colorado, Summit, county,	7857
SRR25650792	PRJNA957477	SAMN36997310	verily_ww	2023-02-27	USA: California,	131000
SRR25757689	PRJNA896645	SAMN37146175	US CDC NWSS	2023-08-13	USA: Ohio,	21000
SRR23194975	PRJNA812604	SAMN32878263	UPHL_ID	2022-11-17	USA: Utah,	209645
SRR24746338	PRJNA812604	SAMN35150315	UPHL_ID	2023-04-20	USA: Utah,	35840
ERR10554239	PRJEB57192	SAMEA112141143	university of exeter	2021-06-10	United Kingdom,
ERR10066423	PRJEB55313	SAMEA110623881	University of Liverpool	2021-12-15	United Kingdom,
SRR25407930	PRJNA850375	SAMN36697973	CDPHE-COVID	2023-06-12	USA: Colorado, Pitkin, county,	5500
ERR10554019	PRJEB57192	SAMEA112141019	university of exeter	2022-03-12	United Kingdom,
SRR23003401	PRJNA812604	SAMN32620442	UPHL_ID	2022-12-08	USA: Utah,	21443
ERR7426282	PRJEB48985	SAMEA10801853	CEMM RESEARCH CENTER FOR MOLECULAR MEDICINE OF THE AUSTRIAN ACADEMY OF SCIENCES	2021-01-03	Austria, 48.17226662, 16.46526508,
SRR25548125	PRJNA889839	SAMN36868657	Wisconsin State Laboratory of Hygiene	2023-07-18	USA: Wisconsin,	<
ERR10053382	PRJEB55313	SAMEA110591998	University of Liverpool	2021-11-25	United Kingdom,
SRR26786174	PRJNA850375	SAMN38181715	CDPHE-COVID	2023-09-25	USA: Colorado, Weld, county,	13779
SRR24674112	PRJNA748354	SAMN35218046	University of Missouri	2023-03-28	USA: Missouri, USA: Missouri,	66738
SRR24834753	PRJNA839090	SAMN35638445	Biobot Analytics	2023-05-16/2023-05-17	USA: Oklahoma,	25000
SRR22312776	PRJNA850375	SAMN31756436	CDPHE-COVID	2021-08-04	USA: Colorado, El Paso, county,	303855
SRR26775542	PRJNA896605	SAMN38189189	US CDC NWSS	2023-07-19	USA: New York,	56967
SRR21450455	PRJNA812604	SAMN30695224	UPHL_ID	2022-07-28	USA: Utah,	21872
SRR24808450	PRJNA850375	SAMN35572483	CDPHE-COVID	2023-03-30	USA: Colorado, Ouray, county,	1386
ERR10050288	PRJEB55313	SAMEA110606744	University of Liverpool	2021-12-15	United Kingdom,
ERR10550648	PRJEB57192	SAMEA112139958	university of exeter	2022-03-12	United Kingdom,
SRR24134117	PRJNA886720	SAMN34144556	CLT	2023-03-10	USA: North Carolina,	78141
SRR19654478	PRJNA839090	SAMN29043947	Biobot Analytics	2022-05-31/2022-06-01	USA: Tennessee,	52000
SRR21730084	PRJNA839090	SAMN31045752	Biobot Analytics	2022-09-13	USA: Kentucky,	5000
ERR9874007	PRJEB53227	SAMEA110178473	national institute of biology	2022-01-06	Slovenia, 46, 15,
SRR16362181	PRJNA771693	SAMN22335512	TGen North	2021-01-11	USA: New Jersey,	missing
SRR26777720	PRJNA896605	SAMN38189954	US CDC NWSS	2023-06-21	USA: New York,	523765
SRR24900724	PRJNA896645	SAMN35717594	US CDC NWSS	2023-05-14	USA: Ohio,	12362
SRR23920412	PRJNA886720	SAMN33831221	CLT	2023-01-24	USA: North Carolina,	3500
ERR10064653	PRJEB55313	SAMEA110632883	University of Liverpool	2022-02-19	United Kingdom,
ERR10551179	PRJEB57192	SAMEA112140476	university of exeter	2022-03-24	United Kingdom,
SRR26549037	PRJNA907019	SAMN38019911	WA_GT	2023-10-19	USA: Washington,	37650
SRR26786110	PRJNA850375	SAMN38181838	CDPHE-COVID	2023-10-12	USA: Colorado, El Paso, county,	34286
SRR20822830	PRJNA839090	SAMN30133052	Biobot Analytics	2022-07-17/2022-07-18	USA: California,	91765
SRR23590333	PRJNA850375	SAMN33417211	CDPHE-COVID	2022-11-28	USA: Colorado, Larimer, county,	5818
SRR18680462	PRJNA824537	SAMN27407373	Canadian Research Institute for Food Safety	2021-12-15	Canada: Halton,	NA
SRR24029807	PRJNA896645	SAMN33997148	US CDC NWSS	2022-04-17	USA: Ohio,	18000
SRR18071936	PRJNA801677	SAMN26083730	Biobot Analytics	2021-12-19/2021-12-20	USA: Indiana,	100000
SRR15706814	PRJNA746354	SAMN21209546	Biobot Analytics	2021-08-09/2021-08-10	USA: Minnesota,	150000
ERR5019762	PRJEB42191	SAMEA7742412	BANGOR UNIVERSITY	2020-03-30	United Kingdom, Northwest England,
SRR21111955	PRJNA839090	SAMN30378833	Biobot Analytics	2022-07-31/2022-08-01	USA: Maine,	3000
SRR21613558	PRJNA881396	SAMN30903091	University of California Berkeley	2021-08-11	USA: California,	63562
SRR21836259	PRJNA887942	SAMN31204629	MLW	2021-09-27	Malawi: Blantyre_104,	800000
SRR25144840	PRJNA839090	SAMN36297677	Biobot Analytics	2023-06-22	USA: Kentucky,	5000
SRR20822986	PRJNA839090	SAMN30133149	Biobot Analytics	2022-07-18/2022-07-19	USA: North Carolina,	12000
SRR26777292	PRJNA896605	SAMN38190795	US CDC NWSS	2023-05-24	USA: New York,	5672
SRR25650525	PRJNA957477	SAMN36997302	verily_ww	2023-02-22	USA: California,	70000
SRR24063174	PRJNA896645	SAMN34067890	US CDC NWSS	2023-02-26	USA: Ohio,	35000
SRR26777113	PRJNA896605	SAMN38193255	US CDC NWSS	2023-02-14	USA: New York,	16459
SRR16776144	PRJNA748354	SAMN26199364	University of Missouri	2021-08-23	USA: Missouri, USA: Missouri,	Not Collected
SRR24057824	PRJNA896645	SAMN34061098	US CDC NWSS	2023-01-17	USA: Ohio,	12000
SRR26377622	PRJNA874025	SAMN37804173	DCLS-NGS	2023-04-24	USA: Virginia,	52500
ERR9851365	PRJEB53227	SAMEA110137974	national institute of biology	2021-09-28	Slovenia, 46, 15,
SRR24631538	PRJNA938474	SAMN35135178	Oregon State University	2023-04-23	USA: Oregon, McMinnville,	34615
ERR10065461	PRJEB55313	SAMEA110614866	University of Liverpool	2022-02-23	United Kingdom,
ERR7427712	PRJEB48985	SAMEA10803394	CEMM RESEARCH CENTER FOR MOLECULAR MEDICINE OF THE AUSTRIAN ACADEMY OF SCIENCES	2021-07-13	Austria, 47.26366607, 11.44658639,
SRR21966377	PRJNA886720	SAMN31364477	CLT	2022-08-12	USA: North Carolina,	41819
ERR10051745	PRJEB55313	SAMEA110630356	University of Liverpool	2022-01-07	United Kingdom,
ERR10055005	PRJEB55313	SAMEA110638984	University of Liverpool	2021-12-11	United Kingdom,
ERR10066358	PRJEB55313	SAMEA110627513	University of Liverpool	2021-12-12	United Kingdom,
SRR23103086	PRJNA839090	SAMN32771486	Biobot Analytics	2023-01-05	USA: California,	5000
ERR10067156	PRJEB55313	SAMEA110631166	University of Liverpool	2021-11-19	United Kingdom,
SRR18540997	PRJNA819090	SAMN27108072	The Scripps Research Institute	2021-07-27 00:00:00+00:00	USA: California, UCSD Campus,	NA
SRR24035342	PRJNA886720	SAMN34027225	CLT	2023-02-23	USA: North Carolina,	550000
SRR24010270	PRJNA839090	SAMN33975396	Biobot Analytics	2023-03-19/2023-03-20	USA: Texas,	900000
ERR10060461	PRJEB55313	SAMEA110620192	University of Liverpool	2022-01-27	United Kingdom,
ERR9861748	PRJEB44932	SAMEA110149268	Swiss Institute of Bioinformatics, Switzerland	2021-08-14	Switzerland, 46.8707, 9.5293, GR - Chur - ARA Chur,
SRR24594820	PRJNA839090	SAMN35118933	Biobot Analytics	2023-05-01/2023-05-02	USA: Kansas,	90000
SRR27249337	PRJNA1039783	SAMN38718673	pa_dohbol	2023-09-05	USA: Pennsylvania,	13500
SRR25407973	PRJNA850375	SAMN36697934	CDPHE-COVID	2023-06-05	USA: Colorado, Mesa, county,	89286
ERR7428163	PRJEB48985	SAMEA10803846	CEMM RESEARCH CENTER FOR MOLECULAR MEDICINE OF THE AUSTRIAN ACADEMY OF SCIENCES	2021-09-12	Austria, 47.65417413, 13.122223,
ERR10053683	PRJEB55313	SAMEA110594497	University of Liverpool	2021-10-12	United Kingdom,
SRR27667303	PRJNA1067101	SAMN39514692	Symbiosis School of Biological Scineces, Symbiosis International (Deemed University)	2022-06-10	India: Harris Bridge, Dapodi, Pune, Maharashtra,	NA
SRR23982109	PRJNA839090	SAMN33939627	Biobot Analytics	2023-03-15	USA: Puerto Rico,	64948
SRR20730666	PRJNA812604	SAMN30079503	UPHL_ID	2021-10-28	USA: Utah,	29513
SRR23214851	PRJNA839090	SAMN32899104	Biobot Analytics	2023-01-09/2023-01-10	USA: Tennessee,	600000
SRR19688122	PRJNA769667	SAMN29151244	FDA_NJDOH	2022-05-17	USA: New Jersey,	27000
SRR21374482	PRJNA875025	SAMN30613473	University of Colorado, Boulder	2020-09-01	USA:Colorado,Boulder,
ERR10067724	PRJEB55313	SAMEA110598014	University of Liverpool	2022-01-07	United Kingdom,
SRR21187578	PRJNA757447	SAMN30481820	FDA	2022-06-22	USA: Maryland,	29758
ERR12650760	PRJEB44932	SAMEA115181834	swiss pathogen surveillance platform (spsp)	2023-09-09	Switzerland, BS,
SRR23056194	PRJNA916712	SAMN32674260	Tata Institute for Genetics and Society	2022-02-01	India:Bengaluru,Hulimavu,	100000
ERR7427251	PRJEB48985	SAMEA10802933	CEMM RESEARCH CENTER FOR MOLECULAR MEDICINE OF THE AUSTRIAN ACADEMY OF SCIENCES	2021-05-16	Austria, 47.83113886, 16.54224497,
SRR27200423	PRJNA1002991	SAMN38813367	NCSLPH_EnviroWW	2023-10-31	USA: North Carolina,	173000
SRR24057173	PRJNA896645	SAMN34061235	US CDC NWSS	2022-12-28	USA: Ohio,	8500
SRR23590275	PRJNA850375	SAMN33416766	CDPHE-COVID	2022-12-01	USA: Colorado, Pitkin, county,	17571
SRR25305286	PRJNA839090	SAMN36502983	Biobot Analytics	2023-07-03/2023-07-04	USA: Connecticut,	228000
SRR26776675	PRJNA896605	SAMN38190836	US CDC NWSS	2023-05-24	USA: New York,	21516
SRR25300059	PRJNA957477	SAMN36468599	verily_ww	2022-01-31	USA: California,	1480000
SRR27042472	PRJNA1006637	SAMN38639622	South Dakota INBRE/Avera Institute for Human Genetics	2022-10-05	USA: South Dakota,	10000
ERR7426249	PRJEB48985	SAMEA10801820	CEMM RESEARCH CENTER FOR MOLECULAR MEDICINE OF THE AUSTRIAN ACADEMY OF SCIENCES	2021-01-11	Austria, 48.17226662, 16.46526508,
SRR15680546	PRJNA759260	SAMN21161704	Biobot Analytics	2021-01-17	USA: California,	NA
ERR9862459	PRJEB44932	SAMEA110149978	Swiss Institute of Bioinformatics, Switzerland	2021-02-26	Switzerland, 46.5202, 6.5929, VD - Lausanne - STEP Vidy,
SRR25343332	PRJNA839090	SAMN36618074	Biobot Analytics	2023-07-10/2023-07-11	USA: Maine,	3000
SRR25651144	PRJNA957477	SAMN36998246	verily_ww	2023-02-21	USA: California,	4000000
SRR26549473	PRJNA896645	SAMN38020374	US CDC NWSS	2023-09-17	USA: Ohio,	83058
SRR24900704	PRJNA896645	SAMN35717686	US CDC NWSS	2023-05-21	USA: Ohio,	12000
ERR10070375	PRJEB55313	SAMEA110606350	University of Liverpool	2021-11-07	United Kingdom,
SRR22242271	PRJNA801677	SAMN31658321	Biobot Analytics	2022-04-23/2022-04-24	USA: Massachusetts,	1375228
ERR10068363	PRJEB55313	SAMEA110598852	University of Liverpool	2022-02-27	United Kingdom,
SRR23215032	PRJNA907019	SAMN32901376	WA_GT	2023-01-13	USA: Washington,	35812
SRR21230088	PRJNA748354	SAMN30523530	University of Missouri	2022-08-09	USA: Missouri, USA: Missouri,	Not Collected
ERR10063745	PRJEB55313	SAMEA110618676	University of Liverpool	2022-03-10	United Kingdom,
SRR21668958	PRJNA839090	SAMN30955333	Biobot Analytics	2022-09-06/2022-09-07	USA: Wisconsin,	360000
SRR24054880	PRJNA896645	SAMN34058005	US CDC NWSS	2022-08-07	USA: Ohio,	12362
SRR23855866	PRJNA839090	SAMN33750025	Biobot Analytics	2023-03-01/2023-03-02	USA: Florida,	300000
SRR21838048	PRJNA850375	SAMN31095824	CDPHE-COVID	2021-04-08	USA: Colorado, Adams, Arapahoe county,	268004
SRR26776577	PRJNA896605	SAMN38190257	US CDC NWSS	2023-06-11	USA: New York,	31046
SRR26806450	PRJNA850375	SAMN38201806	CDPHE-COVID	2023-09-07	USA: Colorado, Pitkin, county,	17571
SRR26775405	PRJNA896605	SAMN38193411	US CDC NWSS	2023-02-07	USA: New York,	24672
SRR25557172	PRJNA850375	SAMN36772891	CDPHE-COVID	2023-06-26	USA: Colorado, Summit, county,	7857
SRR26665765	PRJNA874025	SAMN38091562	DCLS-NGS	2023-10-16	USA: Virginia,	16563
ERR10053289	PRJEB55313	SAMEA110610153	University of Liverpool	2021-11-03	United Kingdom,
SRR25299941	PRJNA957477	SAMN36468893	verily_ww	2023-01-21	USA: California,	250000
ERR10049833	PRJEB55313	SAMEA110603339	University of Liverpool	2021-11-14	United Kingdom,
SRR25826552	PRJNA839090	SAMN37213006	Biobot Analytics	2023-08-20/2023-08-21	USA: Hawaii,	20800
SRR23293296	PRJNA850375	SAMN32979880	CDPHE-COVID	2022-05-23	USA: Colorado, Boulder, county,	17601
ERR10052056	PRJEB55313	SAMEA110601212	University of Liverpool	2022-02-18	United Kingdom,
SRR17454143	PRJNA748354	SAMN26199257	University of Missouri	2021-09-07	USA: Missouri, USA: Missouri,	2976
SRR20318521	PRJNA796340	SAMN29836557	Houston_WBE_SARS-CoV-2	2021-04-19	USA: Texas, Houston,	12892
ERR7426906	PRJEB48985	SAMEA10802587	CEMM RESEARCH CENTER FOR MOLECULAR MEDICINE OF THE AUSTRIAN ACADEMY OF SCIENCES	2021-04-11	Austria, 48.08843678, 15.14347231,
ERR10060313	PRJEB55313	SAMEA110637335	University of Liverpool	2022-02-15	United Kingdom,
ERR10048701	PRJEB55313	SAMEA110625214	University of Liverpool	2022-01-21	United Kingdom,
SRR25602213	PRJNA839090	SAMN36935627	Biobot Analytics	2023-04-30/2023-05-01	USA: Arizona,	37500
ERR9812663	PRJEB53325	SAMEA14508569	University of Liverpool	2020-11-02	United Kingdom,
ERR9813557	PRJEB53325	SAMEA14508587	University of Liverpool	2020-11-10	United Kingdom,
SRR23590817	PRJNA850375	SAMN33416965	CDPHE-COVID	2022-11-10	USA: Colorado, Larimer, county,	23194
SRR20021144	PRJNA748354	SAMN29580103	University of Missouri	2022-05-17	USA: Missouri, USA: Missouri,	35300
SRR21095548	PRJNA765346	SAMN30352943	WA_GT	2022-08-05	USA: Washington,	59609
SRR24056926	PRJNA896645	SAMN34061209	US CDC NWSS	2022-12-04	USA: Ohio,	17000
ERR9830884	PRJEB53227	SAMEA110061836	national institute of biology	2021-04-20	Slovenia, 46, 15,
SRR15128995	PRJNA746354	SAMN20204532	Biobot Analytics	2021-06-15/2021-06-16	USA: New York,	500000
SRR22242317	PRJNA801677	SAMN31658204	Biobot Analytics	2022-04-17/2022-04-18	USA: Kentucky,	6500
ERR10061142	PRJEB55313	SAMEA110639469	University of Liverpool	2022-02-23	United Kingdom,
ERR9813578	PRJEB53325	SAMEA14508564	University of Liverpool	2020-11-08	United Kingdom,
ERR7426703	PRJEB48985	SAMEA10802323	CEMM RESEARCH CENTER FOR MOLECULAR MEDICINE OF THE AUSTRIAN ACADEMY OF SCIENCES	2021-03-21	Austria, 48.05282929, 15.63270518,
SRR24011097	PRJNA896645	SAMN33977364	US CDC NWSS	2022-03-13	USA: Ohio,	72000
ERR10071302	PRJEB55313	SAMEA110601350	University of Liverpool	2021-12-12	United Kingdom,
SRR22910786	PRJNA839090	SAMN32474799	Biobot Analytics	2022-12-04/2022-12-05	USA: Washington,	173800
SRR20208014	PRJNA839090	SAMN29716710	Biobot Analytics	2022-06-22	USA: Arizona,	3500
ERR9862658	PRJEB44932	SAMEA110150177	Swiss Institute of Bioinformatics, Switzerland	2021-03-30	Switzerland, 47.4902, 9.5673, SG - Altenrhein - ARA Altenrhein,
SRR24886304	PRJNA812604	SAMN35687323	UPHL_ID	2023-05-18	USA: Utah,	29513
ERR10053369	PRJEB55313	SAMEA110591847	University of Liverpool	2021-12-16	United Kingdom,
SRR26777343	PRJNA896605	SAMN38191275	US CDC NWSS	2023-05-16	USA: New York,	42921
SRR22401338	PRJNA839090	SAMN31856150	Biobot Analytics	2022-11-07	USA: Arizona,	30000
ERR10051025	PRJEB55313	SAMEA110631546	University of Liverpool	2021-11-26	United Kingdom,
SRR22474951	PRJNA839090	SAMN31951949	Biobot Analytics	2022-11-13/2022-11-14	USA: Connecticut,	65000
SRR18328805	PRJNA796340	SAMN24849746	Rice University	2021-03-29T00:00:00Z	USA: Texas, Houston,	95600
SRR23050855	PRJNA922726	SAMN32677080	National Institute for Public Health and the Environment	2022-09-26	Netherlands,	313928
SRR24148602	PRJNA896645	SAMN34157662	US CDC NWSS	2023-03-26	USA: Ohio,	35000
SRR23752890	PRJNA839090	SAMN33603445	Biobot Analytics	2023-02-21/2023-02-22	USA: Pennsylvania,	6598
ERR7427405	PRJEB48985	SAMEA10803087	CEMM RESEARCH CENTER FOR MOLECULAR MEDICINE OF THE AUSTRIAN ACADEMY OF SCIENCES	2021-06-06	Austria, 48.66148501, 15.66691613,
ERR10054054	PRJEB55313	SAMEA110636952	University of Liverpool	2021-11-11	United Kingdom,
ERR8777704	PRJEB48985	SAMEA13166131	CEMM RESEARCH CENTER FOR MOLECULAR MEDICINE OF THE AUSTRIAN ACADEMY OF SCIENCES	2022-01-16	Austria, 47.9689723110001, 16.242388783,
SRR21907521	PRJNA889839	SAMN31271416	Wisconsin State Laboratory of Hygiene	2022-03-10	USA: Wisconsin,	<
ERR10054861	PRJEB55313	SAMEA110622010	University of Liverpool	2021-11-18	United Kingdom,
SRR19896398	PRJNA853770	SAMN29402936	University of Georgia	2022-02-14	not applicable,	100_F
SRR20680006	PRJNA839090	SAMN30004366	Biobot Analytics	2022-07-10/2022-07-11	USA: Connecticut,	19500
ERR10058395	PRJEB55313	SAMEA110618241	University of Liverpool	2022-01-26	United Kingdom,
SRR26640514	PRJNA938474	SAMN38080995	Oregon State University	2023-10-19	USA: Oregon,	11326
SRR19636130	PRJNA812604	SAMN28986978	UPHL_ID	2022-02-01	USA: Utah,	89507
SRR24063078	PRJNA896645	SAMN34067865	US CDC NWSS	2023-03-05	USA: Ohio,	45000
SRR24529603	PRJNA896645	SAMN35065232	US CDC NWSS	2022-01-02	USA: Ohio,	61000
SRR23510422	PRJNA850375	SAMN33338576	CDPHE-COVID	2022-09-12	USA: Colorado, Routt, county,	43741
SRR21613612	PRJNA881396	SAMN30903067	University of California Berkeley	2022-01-23	USA: California,	4800000
SRR25186221	PRJNA850375	SAMN35821499	CDPHE-COVID	2023-05-17	USA: Colorado, Douglas, county,	60571
SRR23702732	PRJNA941107	SAMN33590067	National Institute for Communicable Diseases (NICD)	2021-06-14	South Africa: GOUDKOPPIES WWTW, Johannesburg MM, Gauteng,	NA
SRR15129110	PRJNA746354	SAMN20204429	Biobot Analytics	2021-06-09/2021-06-10	USA: Florida,	120000
SRR15129084	PRJNA746354	SAMN20204451	Biobot Analytics	2021-06-09/2021-06-10	USA: Montana,	68015
SRR22241939	PRJNA801677	SAMN31658654	Biobot Analytics	2022-05-10/2022-05-11	USA: Maine,	57000
SRR15240591	PRJNA748354	SAMN26199227	University of Missouri	2021-04-13	USA: Missouri, USA: Missouri,	15000
ERR10051230	PRJEB55313	SAMEA110604205	University of Liverpool	2021-12-03	United Kingdom,
ERR10057099	PRJEB55313	SAMEA110592964	University of Liverpool	2021-12-02	United Kingdom,
SRR21937833	PRJNA850375	SAMN31274709	CDPHE-COVID	2022-04-28	USA: Colorado, Boulder, county,	89383
SRR25493473	PRJNA812604	SAMN36808084	UPHL_ID	2023-07-13	USA: Utah,	5806
ERR7566229	PRJEB48206	SAMEA11459112	ERASMUS MC, UNIVERISTY MEDICAL CENTER	2021-04-19	Netherlands, Rotterdam, Total Dokhaven,
SRR25652741	PRJNA957477	SAMN36998112	verily_ww	2023-07-07	USA: California,	97000
ERR10052650	PRJEB55313	SAMEA110632822	University of Liverpool	2021-10-14	United Kingdom,
SRR17454102	PRJNA748354	SAMN26199251	University of Missouri	2021-11-30	USA: Missouri, USA: Missouri,	15906
SRR26773117	PRJNA896605	SAMN38190472	US CDC NWSS	2023-06-01	USA: New York,	152482
SRR24886281	PRJNA812604	SAMN35687334	UPHL_ID	2023-05-18	USA: Utah,	2863
ERR8610387	PRJEB48985	SAMEA13010179	CEMM RESEARCH CENTER FOR MOLECULAR MEDICINE OF THE AUSTRIAN ACADEMY OF SCIENCES	2021-10-17	Austria, 47.431694522, 9.72591654700005,
SRR18539186	PRJNA819090	SAMN27104679	The Scripps Research Institute	2021-01-17 00:00:00+00:00	USA: California, UCSD Campus,	NA
SRR23001974	PRJNA812604	SAMN32619872	UPHL_ID	2022-11-08	USA: Utah,	1322
SRR25650366	PRJNA957477	SAMN36997201	verily_ww	2023-01-17	USA: California,	1600000
ERR10052333	PRJEB55313	SAMEA110618628	University of Liverpool	2021-10-05	United Kingdom,
SRR24727423	PRJNA839090	SAMN35348661	Biobot Analytics	2023-05-15/2023-05-16	USA: Maryland,	270000
SRR23934669	PRJNA889839	SAMN33847084	Wisconsin State Laboratory of Hygiene	2023-01-31	USA: Wisconsin,	<
SRR15706614	PRJNA746354	SAMN21209725	Biobot Analytics	2021-08-11/2021-08-13	USA: California,	27000
SRR22474827	PRJNA839090	SAMN31951960	Biobot Analytics	2022-11-14/2022-11-15	USA: New Jersey,	40000
SRR25650878	PRJNA957477	SAMN36997196	verily_ww	2023-01-17	USA: California,	131000
SRR22259787	PRJNA801677	SAMN31661118	Biobot Analytics	2022-08-23/2022-08-24	USA: Massachusetts,	30430
SRR19636132	PRJNA812604	SAMN28986976	UPHL_ID	2022-02-01	USA: Utah,	208850
SRR26936830	PRJNA938474	SAMN38393376	Oregon State University	2022-09-26	USA: Oregon,	32255
SRR18128353	PRJNA748354	SAMN26209969	University of Missouri	2022-01-03	USA: Missouri, USA: Missouri,	8000
SRR23309526	PRJNA839090	SAMN33006630	Biobot Analytics	2023-01-16/2023-01-17	USA: Michigan,	3000
SRR20020980	PRJNA748354	SAMN29580108	University of Missouri	2022-05-31	USA: Missouri, USA: Missouri,	43200
SRR23275784	PRJNA889839	SAMN32963401	Wisconsin State Laboratory of Hygiene	2023-01-11	USA: Wisconsin,	>
SRR24335187	PRJNA839090	SAMN34418270	Biobot Analytics	2023-04-16/2023-04-17	USA: Washington,	789000
ERR7427964	PRJEB48985	SAMEA10803647	CEMM RESEARCH CENTER FOR MOLECULAR MEDICINE OF THE AUSTRIAN ACADEMY OF SCIENCES	2021-08-24	Austria, 48.40074745, 15.66287141,
ERR10071699	PRJEB55313	SAMEA110601603	University of Liverpool	2022-02-25	United Kingdom,
SRR24638208	PRJNA839090	SAMN35154850	Biobot Analytics	2023-05-07/2023-05-08	USA: Arkansas,	93949
SRR18186925	PRJNA771693	SAMN22937886	TGen North	2021-02-01	USA: South Carolina,	missing
SRR24386172	PRJNA839090	SAMN34498665	Biobot Analytics	2023-04-13	USA: Pennsylvania,	55000
ERR10063098	PRJEB55313	SAMEA110615306	University of Liverpool	2022-02-15	United Kingdom,
ERR10053807	PRJEB55313	SAMEA110594212	University of Liverpool	2021-12-18	United Kingdom,
ERR10051157	PRJEB55313	SAMEA110605624	University of Liverpool	2022-02-11	United Kingdom,
SRR25478232	PRJNA839090	SAMN33758598	Biobot Analytics	2023-03-06	USA: Texas,	780
SRR19625337	PRJNA812604	SAMN28977971	UPHL_ID	2022-05-12	USA: Utah,	9095
SRR25652692	PRJNA957477	SAMN36998062	verily_ww	2023-06-23	USA: California,	9000
SRR23905143	PRJNA946141	SAMN33812348	University of Miami	2022-02-02	USA: Florida,	1280
SRR25652293	PRJNA957477	SAMN36997739	verily_ww	2023-03-13	USA: California,	9000
SRR19573143	PRJNA765612	SAMN28901638	University of Nevada Reno	2022-05-03	USA: Nevada,	325
SRR17453603	PRJNA748354	SAMN26199256	University of Missouri	2021-10-19	USA: Missouri, USA: Missouri,	Not Collected
SRR17978182	PRJNA801677	SAMN25850080	Biobot Analytics	2021-12-12/2021-12-13	USA: Massachusetts,	10000
SRR26779133	PRJNA896605	SAMN38193984	US CDC NWSS	2023-01-10	USA: New York,	27849
SRR24054741	PRJNA896645	SAMN34058392	US CDC NWSS	2022-09-12	USA: Ohio,	4100
SRR26772795	PRJNA896605	SAMN38193145	US CDC NWSS	2023-02-21	USA: New York,	32501
SRR17866139	PRJNA801677	SAMN25600749	Biobot Analytics	2021-12-02/2021-12-03	USA: Massachusetts,	60000
ERR10050744	PRJEB55313	SAMEA110607247	University of Liverpool	2021-11-12	United Kingdom,
ERR10059058	PRJEB55313	SAMEA110611659	University of Liverpool	2021-12-16	United Kingdom,
SRR14276314	PRJNA720687	SAMN18676800	Oregon State University	2020-07-09	USA: Oregon,
SRR21669056	PRJNA839090	SAMN30955167	Biobot Analytics	2022-09-05/2022-09-06	USA: Maryland,	90000
SRR17866121	PRJNA801677	SAMN25600765	Biobot Analytics	2021-12-04/2021-12-05	USA: Massachusetts,	1000000
SRR25299913	PRJNA957477	SAMN36468725	verily_ww	2022-06-28	USA: California,	1480000
SRR23293318	PRJNA850375	SAMN32980379	CDPHE-COVID	2022-06-06	USA: Colorado, Boulder, county,	17601
SRR22260290	PRJNA801677	SAMN31661084	Biobot Analytics	2022-08-22/2022-08-23	USA: Massachusetts,	3000
SRR22237060	PRJNA801677	SAMN31659814	Biobot Analytics	2022-06-26/2022-06-27	USA: Connecticut,	45878
ERR12319036	PRJEB65603	SAMEA114710218	statens serum institut	2023-10-31	Denmark, 55.94255, 12.27225,
SRR21194240	PRJNA839090	SAMN30486311	Biobot Analytics	2022-08-08/2022-08-09	USA: Maryland,	78000
ERR11281020	PRJEB60156	SAMEA113373717	Swedish University of Agricultural Sciences	2022-10-10	Sweden, 63.80482, 20.2922, Ume√•,
ERR10061726	PRJEB55313	SAMEA110632159	University of Liverpool	2021-12-30	United Kingdom,
ERR10057177	PRJEB55313	SAMEA110593666	University of Liverpool	2021-11-18	United Kingdom,
SRR25652718	PRJNA957477	SAMN36998032	verily_ww	2023-06-19	USA: California,	130000
SRR22043794	PRJNA839090	SAMN31440791	Biobot Analytics	2022-10-09/2022-10-10	USA: Washington,	81140
ERR10054413	PRJEB55313	SAMEA110637860	University of Liverpool	2021-12-11	United Kingdom,
ERR12654362	PRJEB44932	SAMEA115182067	swiss pathogen surveillance platform (spsp)	2023-07-31	Switzerland, BE,
SRR20325962	PRJNA839090	SAMN29844951	Biobot Analytics	2022-07-04/2022-07-05	USA: North Carolina,	16000
ERR10059884	PRJEB55313	SAMEA110609219	University of Liverpool	2022-02-17	United Kingdom,
ERR10058004	PRJEB55313	SAMEA110616990	University of Liverpool	2021-12-29	United Kingdom,
SRR23458575	PRJNA839090	SAMN33291681	Biobot Analytics	2023-01-29/2023-01-30	USA: Florida,	920528
SRR15294280	PRJNA748354	SAMN26199222	University of Missouri	2021-06-28	USA: Missouri, USA: Missouri,	61250
ERR10551156	PRJEB57192	SAMEA112140453	university of exeter	2022-03-24	United Kingdom,
SRR20730611	PRJNA812604	SAMN30079541	UPHL_ID	2022-03-29	USA: Utah,	94484
SRR25343239	PRJNA839090	SAMN36618007	Biobot Analytics	2023-07-09/2023-07-10	USA: Indiana,	21600
SRR15434962	PRJNA746354	SAMN20749236	Biobot Analytics	2021-07-20/2021-07-21	USA: Georgia,	197191
SRR22260421	PRJNA801677	SAMN31660714	Biobot Analytics	2022-07-31/2022-08-01	USA: Maine,	24000
ERR10049273	PRJEB55313	SAMEA110622388	University of Liverpool	2021-11-26	United Kingdom,
SRR24481779	PRJNA839090	SAMN35008578	Biobot Analytics	2023-04-04/2023-04-05	USA: Hawaii,	300000
SRR23077804	PRJNA748354	SAMN32728656	University of Missouri	2023-01-02	USA: Missouri, USA: Missouri,	360000
SRR15294426	PRJNA748354	SAMN26199201	University of Missouri	2021-06-15	USA: Missouri, USA: Missouri,	Not Collected
ERR10050697	PRJEB55313	SAMEA110630119	University of Liverpool	2021-10-17	United Kingdom,
SRR26595492	PRJNA862960	SAMN38049426	Biobot Analytics	2023-10-15/2023-10-16	USA: Pennsylvania,	200000
SRR22259902	PRJNA801677	SAMN31660672	Biobot Analytics	2022-07-25/2022-07-26	USA: Arizona,	10000
SRR26769029	PRJNA896645	SAMN38183898	US CDC NWSS	2023-10-29	USA: Ohio,	35000
SRR25343205	PRJNA839090	SAMN36617941	Biobot Analytics	2023-07-09/2023-07-10	USA: California,	60000
SRR22341015	PRJNA850375	SAMN31777290	CDPHE-COVID	2021-08-12	USA: Colorado, Broomfield, county,	53356
ERR8777628	PRJEB48985	SAMEA13166055	CEMM RESEARCH CENTER FOR MOLECULAR MEDICINE OF THE AUSTRIAN ACADEMY OF SCIENCES	2021-01-14	Austria, 47.263666067, 11.446586391,
SRR20171134	PRJNA839090	SAMN29252582	Biobot Analytics	2022-06-06/2022-06-07	USA: North Carolina,	24000
SRR24063032	PRJNA896645	SAMN34068003	US CDC NWSS	2023-02-21	USA: Ohio,	32000
SRR22554073	PRJNA839090	SAMN32076159	Biobot Analytics	2022-11-21/2022-11-22	USA: California,	91765
ERR10071470	PRJEB55313	SAMEA110601560	University of Liverpool	2021-11-28	United Kingdom,
SRR25837986	PRJNA850375	SAMN37214408	CDPHE-COVID	2023-08-06	USA: Colorado, Weld, county,	83319
ERR10055990	PRJEB55313	SAMEA110634943	University of Liverpool	2021-11-02	United Kingdom,
ERR12083176	PRJEB65603	SAMEA114458811	statens serum institut	2023-09-19	Denmark, 55.69508, 12.61494,
SRR16775786	PRJNA748354	SAMN26199356	University of Missouri	2021-08-17	USA: Missouri, USA: Missouri,	12000
SRR17213895	PRJNA788395	SAMN23970242	McGill University	2021-02-17	Canada:Quebec,Quebec,	350000
SRR26779032	PRJNA896605	SAMN38193500	US CDC NWSS	2023-02-01	USA: New York,	8568
SRR15129060	PRJNA746354	SAMN20204473	Biobot Analytics	2021-06-07/2021-06-08	USA: Illinois,	5000
SRR25652911	PRJNA957477	SAMN36998122	verily_ww	2023-07-12	USA: California,	58496
SRR24033397	PRJNA896645	SAMN34022499	US CDC NWSS	2022-05-01	USA: Ohio,	8655
SRR23906397	PRJNA850375	SAMN33817574	CDPHE-COVID	2022-12-15	USA: Colorado, Eagle, county,	19286
SRR20029301	PRJNA839090	SAMN29584957	Biobot Analytics	2022-06-19/2022-06-20	USA: New York,	192050
SRR26785970	PRJNA850375	SAMN38181843	CDPHE-COVID	2023-10-12	USA: Colorado, Morgan, county,	12000
SRR26778171	PRJNA896605	SAMN38187067	US CDC NWSS	2023-10-11	USA: New York,	5326
SRR23366304	PRJNA850375	SAMN33194087	CDPHE-COVID	2022-08-15	USA: Colorado, Eagle, county,	30714
SRR18577275	PRJNA817360	SAMN27158645	University of Nevada Las Vegas	2020-12-21	USA: Nevada,	1
SRR19475875	PRJNA839090	SAMN28788423	Biobot Analytics	2022-05-16	USA: Arizona,	37500
ERR9862779	PRJEB44932	SAMEA110150298	Swiss Institute of Bioinformatics, Switzerland	2021-04-10	Switzerland, 46.8707, 9.5293, GR - Chur - ARA Chur,
ERR10052894	PRJEB55313	SAMEA110591694	University of Liverpool	2021-10-06	United Kingdom,
SRR23588307	PRJNA839090	SAMN33416406	Biobot Analytics	2023-02-05/2023-02-06	USA: New York,	848328
ERR10068049	PRJEB55313	SAMEA110605474	University of Liverpool	2021-10-31	United Kingdom,
SRR23194978	PRJNA812604	SAMN32878260	UPHL_ID	2022-11-17	USA: Utah,	21872
SRR26288107	PRJNA938474	SAMN37610552	Oregon State University	2023-09-13	USA: Oregon,	14206
ERR10067090	PRJEB55313	SAMEA110606856	University of Liverpool	2021-10-15	United Kingdom,
SRR23702735	PRJNA941107	SAMN33590002	National Institute for Communicable Diseases (NICD)	2021-04-20	South Africa: Bloemspruit Wastewater, MANGAUNG, Free State,	NA
ERR10054079	PRJEB55313	SAMEA110636986	University of Liverpool	2021-10-26	United Kingdom,
SRR20754688	PRJNA812604	SAMN30107359	UPHL_ID	2022-06-16	USA: Utah,	12510
SRR22793460	PRJNA812604	SAMN32287374	UPHL_ID	2022-09-08	USA: Utah,	515494
SRR26054301	PRJNA839090	SAMN37385315	Biobot Analytics	2023-09-04/2023-09-05	USA: Washington,	120000
SRR17867396	PRJNA766696	SAMN25601925	fda_az	2021-12-13	USA: Arizona, Yuma County,	8271
SRR25413267	PRJNA748354	SAMN36701973	University of Missouri	2023-07-04	USA: Missouri, USA: Missouri,	33540
ERR10069621	PRJEB55313	SAMEA110602851	University of Liverpool	2021-12-05	United Kingdom,
SRR21812908	PRJNA748354	SAMN31157586	University of Missouri	2022-08-24	USA: Missouri, USA: Missouri,	7936
SRR23590801	PRJNA850375	SAMN33417022	CDPHE-COVID	2022-12-05	USA: Colorado, Eagle, county,	19286
SRR22910042	PRJNA839090	SAMN32474504	Biobot Analytics	2022-12-12/2022-12-13	USA: California,	15200
SRR21204086	PRJNA873764	SAMN30501111	Northwestern University	2021-10-06	USA: Illinois,	NA
SRR26150718	PRJNA850375	SAMN37513608	CDPHE-COVID	2023-08-31	USA: Colorado, San Miguel, county,	15000
SRR19663130	PRJNA812604	SAMN29094414	UPHL_ID	2021-12-14	USA: Utah,	7888
SRR24057669	PRJNA896645	SAMN34060950	US CDC NWSS	2023-01-03	USA: Ohio,	313158
SRR25585215	PRJNA839090	SAMN36911286	Biobot Analytics	2023-07-30/2023-07-31	USA: Minnesota,	250000
SRR22973654	PRJNA839090	SAMN32575605	Biobot Analytics	2022-12-19/2022-12-20	USA: Maryland,	150000
SRR25035411	PRJNA907019	SAMN35996010	WA_GT	2023-06-16	USA: Washington,	#N/A
SRR25299434	PRJNA957477	SAMN36468567	verily_ww	2021-12-02	USA: California,	1480000
ERR10069928	PRJEB55313	SAMEA110627345	University of Liverpool	2022-02-06	United Kingdom,
ERR10061333	PRJEB55313	SAMEA110636395	University of Liverpool	2022-02-10	United Kingdom,
SRR24301913	PRJNA850375	SAMN34368859	CDPHE-COVID	2023-01-30	USA: Colorado, Pueblo, county,	96515
SRR15240429	PRJNA748354	SAMN26199205	University of Missouri	2021-07-07	USA: Missouri, USA: Missouri,	12000
SRR17066054	PRJNA767800	SAMN23491432	CFSAN	2021-09-20	USA: Alabama,	250000
ERR12121379	PRJEB65603	SAMEA114498512	statens serum institut	2023-10-05	Denmark, 56.2133, 10.24266,
SRR23385822	PRJNA842493	SAMN33185952	Disease Prevention and Control	2022-11-21	USA: Texas, Houston,	8610
SRR22324153	PRJNA748354	SAMN31772115	University of Missouri	2022-10-17	USA: Missouri, USA: Missouri,	76759
SRR23293840	PRJNA850375	SAMN32979827	CDPHE-COVID	2022-05-24	USA: Colorado, Teller, county,	7143
SRR23499413	PRJNA839090	SAMN33326388	Biobot Analytics	2023-02-05/2023-02-06	USA: Maryland,	88500
ERR10550737	PRJEB57192	SAMEA112140044	university of exeter	2022-03-17	United Kingdom,
SRR24057477	PRJNA896645	SAMN34060882	US CDC NWSS	2023-01-03	USA: Ohio,	24303
ERR7428040	PRJEB48985	SAMEA10803723	CEMM RESEARCH CENTER FOR MOLECULAR MEDICINE OF THE AUSTRIAN ACADEMY OF SCIENCES	2021-08-25	Austria, 46.62292083, 14.55178788,
SRR26666656	PRJNA896645	SAMN38094042	US CDC NWSS	2023-10-11	USA: Ohio,	4100
SRR21907433	PRJNA889839	SAMN31271483	Wisconsin State Laboratory of Hygiene	2022-05-16	USA: Wisconsin,	<
ERR10065897	PRJEB55313	SAMEA110604014	University of Liverpool	2022-01-21	United Kingdom,
SRR15435075	PRJNA746354	SAMN20749381	Biobot Analytics	2021-07-21/2021-07-22	USA: Georgia,	65000
SRR26775865	PRJNA896605	SAMN38190379	US CDC NWSS	2023-06-06	USA: New York,	14475
ERR10554153	PRJEB57192	SAMEA112141057	university of exeter	2021-06-10	United Kingdom,
SRR23309546	PRJNA839090	SAMN33006579	Biobot Analytics	2023-01-17	USA: New Mexico,	13179
SRR19994974	PRJNA856091	SAMN29439540	Technical University of Darmstadt	2021-11-08	Germany,	NA
SRR17867390	PRJNA766696	SAMN25601930	fda_az	2021-12-13	USA: Arizona, Yuma County,	4508
ERR10551371	PRJEB57192	SAMEA112140664	university of exeter	2022-03-26	United Kingdom,
SRR25651390	PRJNA957477	SAMN36998485	verily_ww	2023-06-11	USA: California,	1480000
SRR24981557	PRJNA938474	SAMN35811368	Oregon State University	2023-05-24	USA: Oregon,	18775
SRR26778936	PRJNA896605	SAMN38193212	US CDC NWSS	2023-02-15	USA: New York,	1326
SRR21730066	PRJNA839090	SAMN31045634	Biobot Analytics	2022-09-11/2022-09-12	USA: Texas,	142000
SRR15294690	PRJNA748354	SAMN26199228	University of Missouri	2021-03-30	USA: Missouri, USA: Missouri,	41153
ERR9813150	PRJEB53325	SAMEA14508502	University of Liverpool	2020-12-30	United Kingdom,
SRR25650869	PRJNA957477	SAMN36997627	verily_ww	2023-07-12	USA: California,	230000
SRR25729608	PRJNA907019	SAMN37112344	WA_GT	2023-08-11	USA: Washington,	225000
SRR23048294	PRJNA757447	SAMN28105675	FDA	2022-03-29	USA: Maryland,	29758
ERR10057782	PRJEB55313	SAMEA110595647	University of Liverpool	2021-11-02	United Kingdom,
ERR10062621	PRJEB55313	SAMEA110611198	University of Liverpool	2022-02-23	United Kingdom,
SRR26217697	PRJNA874025	SAMN37605587	DCLS-NGS	2023-08-29	USA: Virginia,	300000
ERR10067516	PRJEB55313	SAMEA110622986	University of Liverpool	2021-11-05	United Kingdom,
SRR16776105	PRJNA748354	SAMN26199360	University of Missouri	2021-07-13	USA: Missouri, USA: Missouri,	35300
ERR7428078	PRJEB48985	SAMEA10803761	CEMM RESEARCH CENTER FOR MOLECULAR MEDICINE OF THE AUSTRIAN ACADEMY OF SCIENCES	2021-09-07	Austria, 47.96897231, 16.24238878,
ERR10065194	PRJEB55313	SAMEA110634507	University of Liverpool	2022-01-12	United Kingdom,
SRR26410926	PRJNA874025	SAMN37858000	DCLS-NGS	2023-07-17	USA: Virginia,	300000
SRR26549039	PRJNA907019	SAMN38019922	WA_GT	2023-10-20	USA: Washington,	35812
SRR22236768	PRJNA801677	SAMN31659573	Biobot Analytics	2022-06-05/2022-06-06	USA: Idaho,	182900
ERR10058511	PRJEB55313	SAMEA110618977	University of Liverpool	2021-11-03	United Kingdom,
SRR23510329	PRJNA850375	SAMN33338263	CDPHE-COVID	2022-10-10	USA: Colorado, Larimer, county,	26621
SRR17214041	PRJNA788395	SAMN23969741	McGill University	2021-03-15	Canada:Quebec,Montreal,	28310
SRR26786366	PRJNA850375	SAMN38181867	CDPHE-COVID	2023-10-20	USA: Colorado, Weld, county,	20000
ERR11280858	PRJEB60156	SAMEA113373493	Swedish University of Agricultural Sciences	2022-02-21	Sweden, 55.6331544, 13.0422898, Malm√∂,
ERR10054540	PRJEB55313	SAMEA110621587	University of Liverpool	2021-10-19	United Kingdom,
SRR25343339	PRJNA839090	SAMN36618068	Biobot Analytics	2023-07-10/2023-07-11	USA: Montana,	68015
ERR10058163	PRJEB55313	SAMEA110596204	University of Liverpool	2021-11-04	United Kingdom,
SRR23366273	PRJNA850375	SAMN33194043	CDPHE-COVID	2022-08-09	USA: Colorado, Weld, county,	20000
SRR25109065	PRJNA896645	SAMN36190800	US CDC NWSS	2023-06-04	USA: Ohio,	54500
SRR26776122	PRJNA896605	SAMN38187877	US CDC NWSS	2023-09-11	USA: New York,	71131
ERR10060946	PRJEB55313	SAMEA110621970	University of Liverpool	2022-02-12	United Kingdom,
SRR16776346	PRJNA748354	SAMN26199358	University of Missouri	2021-07-22	USA: Missouri, USA: Missouri,	8250
SRR17214415	PRJNA788395	SAMN23970263	McGill University	2021-02-17	Canada:Quebec,Quebec,	350000
SRR17214090	PRJNA788395	SAMN23969555	McGill University	2021-06-02	Canada:Quebec,Laval,	420000
ERR10055016	PRJEB55313	SAMEA110638065	University of Liverpool	2022-01-08	United Kingdom,
SRR22401498	PRJNA839090	SAMN31856431	Biobot Analytics	2022-10-25/2022-10-26	USA: Arkansas,	23812
SRR23386022	PRJNA842493	SAMN33185383	Disease Prevention and Control	2022-08-01	USA: Texas, Houston,	33102
SRR21450226	PRJNA877272	SAMN30694655	UB Genomics and Bioinformatics Core	2022-03-16	USA: New York, Buffalo, Tonawanda,	14873
SRR26339486	PRJNA957477	SAMN37752718	verily_ww	2023-09-07	USA: California,	60000
ERR10062577	PRJEB55313	SAMEA110635418	University of Liverpool	2022-03-01	United Kingdom,
SRR19665337	PRJNA812604	SAMN29111625	UPHL_ID	2021-12-07	USA: Utah,	21872
SRR24057031	PRJNA896645	SAMN34061674	US CDC NWSS	2023-01-17	USA: Ohio,	15284
ERR10058545	PRJEB55313	SAMEA110596772	University of Liverpool	2021-12-11	United Kingdom,
SRR23078023	PRJNA748354	SAMN32727798	University of Missouri	2022-12-20	USA: Missouri, USA: Missouri,	43200
ERR7565804	PRJEB48206	SAMEA11458686	ERASMUS MC, UNIVERISTY MEDICAL CENTER	2021-05-14	Netherlands, Rotterdam, Everlo Waalhaven,
SRR19603152	PRJNA801677	SAMN28945706	Biobot Analytics	2022-02-28/2022-03-01	USA: Florida,	90000
ERR9862654	PRJEB44932	SAMEA110150173	Swiss Institute of Bioinformatics, Switzerland	2021-03-26	Switzerland, 47.4902, 9.5673, SG - Altenrhein - ARA Altenrhein,
SRR26302469	PRJNA748354	SAMN37704677	University of Missouri	2023-09-19	USA: Missouri, USA: Missouri,	6155
ERR10063572	PRJEB55313	SAMEA110617796	University of Liverpool	2022-03-09	United Kingdom,
SRR23043971	PRJNA850375	SAMN32669374	CDPHE-COVID	2022-04-07	USA: Colorado, Summit, county,	18571
SRR26799269	PRJNA938474	SAMN38220636	Oregon State University	2022-09-14	USA: Oregon,	13739
SRR24099169	PRJNA839090	SAMN34103846	Biobot Analytics	2023-03-26/2023-03-28	USA: Florida,	920528
ERR10060584	PRJEB55313	SAMEA110619980	University of Liverpool	2022-02-24	United Kingdom,
SRR21384150	PRJNA839090	SAMN30618407	Biobot Analytics	2022-06-12/2022-06-13	USA: Texas,	140000
SRR23905769	PRJNA748354	SAMN33812716	University of Missouri	2023-02-17	USA: Missouri, USA: Missouri,	10500
SRR23070871	PRJNA812604	SAMN32719126	UPHL_ID	2022-12-13	USA: Utah,	21443
SRR19607157	PRJNA729801	SAMN28950128	University of California: Irvine	2020-06-29	USA: California,
ERR10048737	PRJEB55313	SAMEA110599353	University of Liverpool	2021-10-24	United Kingdom,
SRR15294645	PRJNA748354	SAMN26199345	University of Missouri	2021-03-17	USA: Missouri, USA: Missouri,	2976
SRR19350174	PRJNA748354	SAMN28590594	University of Missouri	2022-05-09	USA: Missouri, USA: Missouri,	12855
SRR21190062	PRJNA862960	SAMN30480503	Biobot Analytics	2022-08-09/2022-08-10	USA: Pennsylvania,	25000
SRR23343391	PRJNA931732	SAMN33097250	CSIR-National Chemical Laboratory, Pune	2022-02-08	India: Pune,	NA
SRR12618540	PRJNA662596	SAMN16090373	Arizona State University	2020-06-02	USA: Arizona,
SRR21194619	PRJNA839090	SAMN30486422	Biobot Analytics	2022-08-09/2022-08-10	USA: Washington,	7125
SRR24099711	PRJNA812604	SAMN34104482	UPHL_ID	2023-02-23	USA: Utah,	64533
ERR10050684	PRJEB55313	SAMEA110607787	University of Liverpool	2021-11-26	United Kingdom,
ERR5922286	PRJEB44932	SAMEA8745851	Swiss Institute of Bioinformatics, Switzerland	2021-01-02	Switzerland, 47.4007, 8.481, ZH - Z√ºrich - ARA Werdh√∂lzli,
ERR10056388	PRJEB55313	SAMEA110633872	University of Liverpool	2021-10-13	United Kingdom,
ERR10049002	PRJEB55313	SAMEA110627227	University of Liverpool	2021-11-12	United Kingdom,
SRR25404355	PRJNA839090	SAMN36696165	Biobot Analytics	2023-07-12/2023-07-13	USA: Rhode Island,	6000
SRR26424941	PRJNA957477	SAMN37875728	verily_ww	2023-09-18	USA: West Virginia,	100000
SRR18583085	PRJNA715712	SAMN27252801	The New School	2022-03-21	USA: New York, USA: Ney York,	Not Collected
SRR23363693	PRJNA842493	SAMN33192727	Disease Prevention and Control	2023-01-16	USA: Texas, Houston,	32485
ERR9861849	PRJEB44932	SAMEA110149369	Swiss Institute of Bioinformatics, Switzerland	2021-07-21	Switzerland, 46.5202, 6.5929, VD - Lausanne - STEP Vidy,
SRR23950232	PRJNA839090	SAMN33873704	Biobot Analytics	2023-03-12/2023-03-13	USA: Tennessee,	45000
SRR22973417	PRJNA839090	SAMN32575723	Biobot Analytics	2022-12-18/2022-12-19	USA: Alabama,	11000
ERR12650351	PRJEB44932	SAMEA115181873	swiss pathogen surveillance platform (spsp)	2023-08-15	Switzerland, NE,
ERR9813228	PRJEB53325	SAMEA14508738	University of Liverpool	2021-01-14	United Kingdom,
SRR25651798	PRJNA957477	SAMN36998222	verily_ww	2023-02-10	USA: California,	250000
SRR22911327	PRJNA847239	SAMN32478331	ASU_WBE	2021-08-30	USA: Arizona, Maricopa, Tempe,	missing
ERR10554079	PRJEB57192	SAMEA112140808	university of exeter	2022-01-18	United Kingdom,
SRR21729948	PRJNA839090	SAMN31045723	Biobot Analytics	2022-09-12/2022-09-13	USA: Rhode Island,	33000
SRR19603158	PRJNA801677	SAMN28945717	Biobot Analytics	2022-02-28/2022-03-01	USA: Florida,	600000
SRR22911188	PRJNA847239	SAMN32478718	ASU_WBE	2022-01-02	USA: Illinois, Du Page, Carol Stream,	missing
SRR23590222	PRJNA850375	SAMN33416879	CDPHE-COVID	2022-11-03	USA: Colorado, Broomfield, county,	53356
ERR10051431	PRJEB55313	SAMEA110605980	University of Liverpool	2022-02-20	United Kingdom,
ERR8777914	PRJEB48985	SAMEA13166341	CEMM RESEARCH CENTER FOR MOLECULAR MEDICINE OF THE AUSTRIAN ACADEMY OF SCIENCES	2022-01-26	Austria, 48.1085995930001, 14.896260102,
ERR9862259	PRJEB44932	SAMEA110149778	Swiss Institute of Bioinformatics, Switzerland	2021-05-13	Switzerland, 46.5202, 6.5929, VD - Lausanne - STEP Vidy,
ERR10067244	PRJEB55313	SAMEA110601529	University of Liverpool	2021-11-14	United Kingdom,
SRR24029690	PRJNA896645	SAMN33997156	US CDC NWSS	2022-04-24	USA: Ohio,	24303
SRR25404407	PRJNA839090	SAMN36696238	Biobot Analytics	2023-07-05/2023-07-06	USA: Arkansas,	29000
SRR22241728	PRJNA801677	SAMN31657933	Biobot Analytics	2022-04-03/2022-04-04	USA: Idaho,	182900
SRR26773372	PRJNA896605	SAMN38191703	US CDC NWSS	2023-04-25	USA: New York,	24147
SRR22910481	PRJNA839090	SAMN32474703	Biobot Analytics	2022-12-04	USA: Virginia,	141543
SRR22911382	PRJNA847239	SAMN32478364	ASU_WBE	2021-11-08	USA: Kentucky, Jefferson, Luisville,	missing
ERR10065310	PRJEB55313	SAMEA110612304	University of Liverpool	2022-01-20	United Kingdom,
ERR10062764	PRJEB55313	SAMEA110611599	University of Liverpool	2022-01-13	United Kingdom,
SRR22118094	PRJNA896334	SAMN31542268	CSIR-National Chemical Laboratory, Pune	2022-02-07	India: Pune,	NA
ERR10068914	PRJEB55313	SAMEA110605148	University of Liverpool	2021-12-19	United Kingdom,
ERR12654395	PRJEB44932	SAMEA115181273	swiss pathogen surveillance platform (spsp)	2023-10-11	Switzerland, SG,
ERR10070044	PRJEB55313	SAMEA110605825	University of Liverpool	2021-12-29	United Kingdom,
SRR24510161	PRJNA862960	SAMN35043243	Biobot Analytics	2023-04-30/2023-05-01	USA: Pennsylvania,	13500
SRR19607148	PRJNA729801	SAMN28950132	University of California: Irvine	2021-06-08	USA: California,
SRR24297338	PRJNA839090	SAMN34359721	Biobot Analytics	2023-03-29/2023-03-30	USA: Virginia,	51470
SRR26133849	PRJNA896645	SAMN37493078	US CDC NWSS	2023-09-05	USA: Ohio,	27000
SRR22710292	PRJNA850375	SAMN32130874	CDPHE-COVID	2021-12-20	USA: Colorado, Boulder, county,	17601
SRR23510481	PRJNA850375	SAMN33338220	CDPHE-COVID	2022-09-19	USA: Colorado, Pueblo, county,	96515
SRR18543656	PRJNA801677	SAMN27108346	Biobot Analytics	2022-02-07/2022-02-08	USA: Florida,	90000
ERR10058303	PRJEB55313	SAMEA110618174	University of Liverpool	2022-01-15	United Kingdom,
SRR22702330	PRJNA911448	SAMN32183718	Rice University	2022-08-15	USA: Texas, Houston,	missing
SRR25192533	PRJNA812604	SAMN36357487	UPHL_ID	2023-06-15	USA: Utah,	94484
SRR19625341	PRJNA812604	SAMN28977968	UPHL_ID	2022-05-12	USA: Utah,	515494
SRR26775025	PRJNA896605	SAMN38192108	US CDC NWSS	2023-04-06	USA: New York,	5824
SRR26796906	PRJNA938474	SAMN38218145	Oregon State University	2022-12-14	USA: Oregon,	40000
SRR23363182	PRJNA862960	SAMN33191347	Biobot Analytics	2023-01-24/2023-01-25	USA: Pennsylvania,	30000
ERR10069309	PRJEB55313	SAMEA110623411	University of Liverpool	2022-01-16	United Kingdom,
SRR23102983	PRJNA839090	SAMN32771459	Biobot Analytics	2023-01-02/2023-01-03	USA: California,	60000
SRR21450190	PRJNA877272	SAMN30694662	UB Genomics and Bioinformatics Core	2022-03-08	USA: New York, Buffalo, Bird Island,	437357
SRR25969987	PRJNA812604	SAMN37328652	UPHL_ID	2023-08-10	USA: Utah,	21443
SRR27089241	PRJNA812604	SAMN38673218	UPHL_ID	2023-10-31	USA: Utah,	1322
SRR27148824	PRJNA896605	SAMN38284978	US CDC NWSS	2023-10-19	USA: New York,	31814
SRR24705874	PRJNA907019	SAMN35329686	WA_GT	2023-05-12	USA: Washington,	83000
ERR10054039	PRJEB55313	SAMEA110617780	University of Liverpool	2022-01-04	United Kingdom,
ERR10057112	PRJEB55313	SAMEA110593225	University of Liverpool	2021-11-30	United Kingdom,
SRR23989835	PRJNA896645	SAMN33948965	US CDC NWSS	2022-02-13	USA: Ohio,	12000
SRR27148958	PRJNA896605	SAMN38284910	US CDC NWSS	2023-10-24	USA: New York,	9770
SRR16362180	PRJNA771693	SAMN22335414	TGen North	2021-01-04	USA: Ohio,	missing
SRR26778465	PRJNA896605	SAMN38187608	US CDC NWSS	2023-09-20	USA: New York,	4705
ERR9861959	PRJEB44932	SAMEA110149479	Swiss Institute of Bioinformatics, Switzerland	2021-07-13	Switzerland, 46.9174, 7.24057, BE - Laupen - ARA Sensetal,
SRR19350209	PRJNA748354	SAMN28590597	University of Missouri	2022-05-02	USA: Missouri, USA: Missouri,	8000
SRR20678451	PRJNA862960	SAMN30004580	Biobot Analytics	2022-07-06/2022-07-07	USA: Pennsylvania,	34200
SRR24808273	PRJNA850375	SAMN35571969	CDPHE-COVID	2023-03-30	USA: Colorado, El Paso, county,	303855
SRR18128189	PRJNA748354	SAMN26209963	University of Missouri	2022-01-10	USA: Missouri, USA: Missouri,	61250
SRR20696430	PRJNA765612	SAMN30027660	University of Nevada Reno	2022-06-17	USA: Nevada,	300000
ERR7427643	PRJEB48985	SAMEA10803325	CEMM RESEARCH CENTER FOR MOLECULAR MEDICINE OF THE AUSTRIAN ACADEMY OF SCIENCES	2021-07-13	Austria, 48.13458342, 16.54122212,
SRR18128279	PRJNA748354	SAMN26209964	University of Missouri	2022-01-04	USA: Missouri, USA: Missouri,	270
ERR10067575	PRJEB55313	SAMEA110600526	University of Liverpool	2022-01-16	United Kingdom,
SRR21907369	PRJNA889839	SAMN31271433	Wisconsin State Laboratory of Hygiene	2022-03-29	USA: Wisconsin,	<
SRR22474159	PRJNA862960	SAMN31951195	Biobot Analytics	2022-11-15/2022-11-16	USA: Pennsylvania,	16000
ERR9785801	PRJEB48206	SAMEA14456859	ERASMUS MC, UNIVERISTY MEDICAL CENTER	2021-07-30	Netherlands, Rotterdam, Heemraadsplein,
SRR22878720	PRJNA850375	SAMN32378758	CDPHE-COVID	2022-03-21	USA: Colorado, Weld, county,	83319
ERR10068482	PRJEB55313	SAMEA110628169	University of Liverpool	2021-12-17	United Kingdom,
SRR25665998	PRJNA896645	SAMN37032822	US CDC NWSS	2023-07-09	USA: Ohio,	13965
SRR24011103	PRJNA896645	SAMN33977370	US CDC NWSS	2022-03-13	USA: Ohio,	8655
SRR26778225	PRJNA896605	SAMN38187313	US CDC NWSS	2023-10-03	USA: New York,	1852
SRR22043661	PRJNA839090	SAMN31441069	Biobot Analytics	2022-10-12/2022-10-13	USA: Illinois,	161000
SRR15240933	PRJNA748354	SAMN26199203	University of Missouri	2021-05-25	USA: Missouri, USA: Missouri,	149112
ERR9785798	PRJEB48206	SAMEA14456856	ERASMUS MC, UNIVERISTY MEDICAL CENTER	2021-07-28	Netherlands, Rotterdam, Wolphaertsbocht,
SRR21291650	PRJNA867408	SAMN30556788	Wisconsin State Laboratory of Hygiene	2022-08-22	USA: Wisconsin,	<
ERR10056177	PRJEB55313	SAMEA110634888	University of Liverpool	2021-11-25	United Kingdom,
SRR14789294	PRJNA736964	SAMN19671088	Technical University of Darmstadt	2021-03	Czech Republic,
SRR17978115	PRJNA801677	SAMN25850069	Biobot Analytics	2021-12-14/2021-12-15	USA: Massachusetts,	40000
SRR24469449	PRJNA812604	SAMN35002392	UPHL_ID	2023-04-06	USA: Utah,	7460
SRR21730076	PRJNA839090	SAMN31045760	Biobot Analytics	2022-09-12/2022-09-13	USA: Massachusetts,	42000
SRR25757767	PRJNA896645	SAMN37146213	US CDC NWSS	2023-08-13	USA: Ohio,	13169
SRR25948731	PRJNA850375	SAMN37317598	CDPHE-COVID	2023-07-31	USA: Colorado, Otero, county,	29643
SRR21194515	PRJNA839090	SAMN30486227	Biobot Analytics	2022-08-08/2022-08-09	USA: Texas,	500000
SRR24529591	PRJNA896645	SAMN35065160	US CDC NWSS	2023-04-16	USA: Ohio,	13965
SRR25339756	PRJNA862960	SAMN36617856	Biobot Analytics	2023-07-09/2023-07-10	USA: Pennsylvania,	13500
SRR23675760	PRJNA839090	SAMN33554628	Biobot Analytics	2023-02-20/2023-02-21	USA: Texas,	120000
SRR25666054	PRJNA896645	SAMN37033018	US CDC NWSS	2023-07-16	USA: Ohio,	13169
SRR24054203	PRJNA896645	SAMN34057981	US CDC NWSS	2022-07-24	USA: Ohio,	44680
SRR24834748	PRJNA839090	SAMN35638432	Biobot Analytics	2023-05-24/2023-05-25	USA: South Carolina,	12000
SRR25948741	PRJNA850375	SAMN37317490	CDPHE-COVID	2023-07-20	USA: Colorado, Routt, county,	43741
ERR9812445	PRJEB53325	SAMEA14509024	University of Liverpool	2021-04-07	United Kingdom,
ERR10069225	PRJEB55313	SAMEA110628764	University of Liverpool	2021-10-31	United Kingdom,
SRR24837929	PRJNA850375	SAMN35627846	CDPHE-COVID	2023-05-01	USA: Colorado, Summit, county,	7857
SRR24673708	PRJNA748354	SAMN35218047	University of Missouri	2023-04-11	USA: Missouri, USA: Missouri,	12000
SRR21959237	PRJNA839090	SAMN31352720	Biobot Analytics	2022-10-03/2022-10-04	USA: Nevada,	650000
SRR24190788	PRJNA842493	SAMN34223420	Disease Prevention and Control	2023-03-06	USA: Texas, Houston,	976
ERR10066652	PRJEB55313	SAMEA110624908	University of Liverpool	2022-02-25	United Kingdom,
SRR21194678	PRJNA839090	SAMN30486232	Biobot Analytics	2022-08-08/2022-08-09	USA: Virginia,	5000
ERR10068157	PRJEB55313	SAMEA110630027	University of Liverpool	2021-10-08	United Kingdom,
ERR10061931	PRJEB55313	SAMEA110614320	University of Liverpool	2021-12-18	United Kingdom,
SRR21194410	PRJNA839090	SAMN30486149	Biobot Analytics	2022-08-03	USA: Texas,	143000
SRR17214169	PRJNA788395	SAMN23969811	McGill University	2021-05-12	Canada:Quebec,Montreal,	28310
SRR21037193	PRJNA748354	SAMN30303105	University of Missouri	2022-08-02	USA: Missouri, USA: Missouri,	Not Collected
SRR24148637	PRJNA896645	SAMN34157717	US CDC NWSS	2023-03-26	USA: Ohio,	17864
SRR21473984	PRJNA839090	SAMN30718497	Biobot Analytics	2022-08-21/2022-08-22	USA: Hawaii,	59000
ERR10550877	PRJEB57192	SAMEA112140184	university of exeter	2022-03-17	United Kingdom,
SRR26304652	PRJNA874025	SAMN37708100	DCLS-NGS	2023-08-14	USA: Virginia,	165901
SRR20029224	PRJNA839090	SAMN29584979	Biobot Analytics	2022-06-20/2022-06-21	USA: California,	494300
ERR10052231	PRJEB55313	SAMEA110632687	University of Liverpool	2021-12-02	United Kingdom,
ERR10059110	PRJEB55313	SAMEA110632988	University of Liverpool	2021-11-27	United Kingdom,
SRR26777626	PRJNA896605	SAMN38189536	US CDC NWSS	2023-07-05	USA: New York,	44876
ERR10059268	PRJEB55313	SAMEA110610374	University of Liverpool	2021-11-09	United Kingdom,
ERR10058993	PRJEB55313	SAMEA110633573	University of Liverpool	2022-01-06	United Kingdom,
SRR18539297	PRJNA819090	SAMN27104645	The Scripps Research Institute	2021-01-31 00:00:00+00:00	USA: California, UCSD Campus,	NA
SRR26775320	PRJNA896605	SAMN38193038	US CDC NWSS	2023-02-23	USA: New York,	3656
ERR10068449	PRJEB55313	SAMEA110607617	University of Liverpool	2021-10-08	United Kingdom,
SRR24335137	PRJNA839090	SAMN34418167	Biobot Analytics	2023-04-16/2023-04-17	USA: Texas,	20000
SRR21907373	PRJNA889839	SAMN31271429	Wisconsin State Laboratory of Hygiene	2022-03-25	USA: Wisconsin,	>
SRR24054642	PRJNA896645	SAMN34058013	US CDC NWSS	2022-10-09	USA: Ohio,	8655
SRR21010690	PRJNA839090	SAMN30246789	Biobot Analytics	2022-07-24/2022-07-25	USA: Texas,	230000
SRR26054316	PRJNA839090	SAMN37385248	Biobot Analytics	2023-09-04/2023-09-05	USA: North Carolina,	31536
SRR26377626	PRJNA874025	SAMN37804170	DCLS-NGS	2023-05-01	USA: Virginia,	92000
SRR26773743	PRJNA896605	SAMN38188309	US CDC NWSS	2023-08-23	USA: New York,	3793
SRR24324001	PRJNA850375	SAMN34371065	CDPHE-COVID	2023-02-14	USA: Colorado, El Paso, county,	34286
ERR10058111	PRJEB55313	SAMEA110596285	University of Liverpool	2021-12-29	United Kingdom,
SRR26798934	PRJNA938474	SAMN38220155	Oregon State University	2022-11-08	USA: Oregon,	24120
SRR23904749	PRJNA946141	SAMN33812444	University of Miami	2021-09-21	USA: Florida,	643
ERR12651506	PRJEB44932	SAMEA115181099	swiss pathogen surveillance platform (spsp)	2023-09-28	Switzerland, NE,
ERR10064496	PRJEB55313	SAMEA110613811	University of Liverpool	2022-03-02	United Kingdom,
SRR25429883	PRJNA812604	SAMN36715990	UPHL_ID	2023-06-27	USA: Utah,	84981
SRR21230039	PRJNA748354	SAMN30523529	University of Missouri	2022-08-16	USA: Missouri, USA: Missouri,	451367
SRR24674086	PRJNA748354	SAMN33813507	University of Missouri	2023-03-08	USA: Missouri, USA: Missouri,	Not Collected
SRR23906226	PRJNA850375	SAMN33817380	CDPHE-COVID	2022-12-15	USA: Colorado, Douglas, county,	60571
ERR9813125	PRJEB53325	SAMEA14508644	University of Liverpool	2021-01-27	United Kingdom,
SRR25650509	PRJNA957477	SAMN36997336	verily_ww	2023-03-07	USA: California,	2200
ERR10052979	PRJEB55313	SAMEA110591786	University of Liverpool	2022-01-11	United Kingdom,
SRR22324060	PRJNA748354	SAMN31772108	University of Missouri	2022-08-30	USA: Missouri, USA: Missouri,	13940
ERR9862700	PRJEB44932	SAMEA110150219	Swiss Institute of Bioinformatics, Switzerland	2021-02-14	Switzerland, 46.9174, 7.24057, BE - Laupen - ARA Sensetal,
SRR26773501	PRJNA896605	SAMN38192233	US CDC NWSS	2023-03-30	USA: New York,	12260
SRR24054907	PRJNA896645	SAMN34058052	US CDC NWSS	2022-09-18	USA: Ohio,	23027
SRR23702993	PRJNA941107	SAMN33590346	National Institute for Communicable Diseases (NICD)	2021-10-25	South Africa: GOUDKOPPIES WWTW, Johannesburg MM, Gauteng,	NA
SRR22973500	PRJNA839090	SAMN32575573	Biobot Analytics	2022-12-19/2022-12-20	USA: Florida,	100000
ERR10054037	PRJEB55313	SAMEA110636379	University of Liverpool	2021-12-09	United Kingdom,
SRR19654484	PRJNA839090	SAMN29043910	Biobot Analytics	2022-05-30/2022-05-31	USA: Virginia,	20000
SRR26779152	PRJNA896605	SAMN38194099	US CDC NWSS	2023-01-04	USA: New York,	18085
SRR23590367	PRJNA850375	SAMN33417159	CDPHE-COVID	2022-10-18	USA: Colorado, Weld, county,	20000
SRR25300167	PRJNA957477	SAMN36468843	verily_ww	2022-11-17	USA: California,	250000
SRR24057777	PRJNA896645	SAMN34060931	US CDC NWSS	2023-02-12	USA: Ohio,	524154
SRR15646902	PRJNA746354	SAMN21013567	Biobot Analytics	2021-08-02/2021-08-03	USA: Missouri,	55000
ERR10066739	PRJEB55313	SAMEA110625632	University of Liverpool	2021-10-10	United Kingdom,
SRR25300140	PRJNA957477	SAMN36468626	verily_ww	2022-03-04	USA: California,	250000
SRR17978107	PRJNA801677	SAMN25850148	Biobot Analytics	2021-12-10/2021-12-11	USA: Massachusetts,	20000
SRR23934660	PRJNA889839	SAMN33847169	Wisconsin State Laboratory of Hygiene	2023-03-07	USA: Wisconsin,	<
SRR26774078	PRJNA896605	SAMN38189630	US CDC NWSS	2023-07-03	USA: New York,	1793
ERR10053933	PRJEB55313	SAMEA110616418	University of Liverpool	2021-10-26	United Kingdom,
SRR26775872	PRJNA896605	SAMN38190386	US CDC NWSS	2023-06-06	USA: New York,	14199
SRR22474688	PRJNA839090	SAMN31952111	Biobot Analytics	2022-11-15/2022-11-16	USA: Florida,	300000
SRR23366265	PRJNA850375	SAMN33194645	CDPHE-COVID	2022-08-04	USA: Colorado, Summit, county,	35643
SRR26786408	PRJNA850375	SAMN38181665	CDPHE-COVID	2023-10-08	USA: Colorado, Weld, county,	83319
SRR26796860	PRJNA938474	SAMN38218207	Oregon State University	2022-12-20	USA: Oregon,	1100
ERR10061948	PRJEB55313	SAMEA110635683	University of Liverpool	2022-01-11	United Kingdom,
SRR17453704	PRJNA748354	SAMN26199259	University of Missouri	2021-09-13	USA: Missouri, USA: Missouri,	Not Collected
SRR25650127	PRJNA957477	SAMN36997643	verily_ww	2023-07-24	USA: California,	60000
SRR26099319	PRJNA839090	SAMN37442133	Biobot Analytics	2023-09-05/2023-09-06	USA: Rhode Island,	240000
ERR10060619	PRJEB55313	SAMEA110637992	University of Liverpool	2022-02-12	United Kingdom,
SRR26078269	PRJNA748354	SAMN37419964	University of Missouri	2023-08-08	USA: Missouri, USA: Missouri,	10559
SRR16828150	PRJNA771693	SAMN22938004	TGen North	2021-02-01	USA: Arizona,	missing
SRR23386247	PRJNA842493	SAMN33185768	Disease Prevention and Control	2022-10-17	USA: Texas, Houston,	20608
SRR26775720	PRJNA896605	SAMN38189847	US CDC NWSS	2023-06-26	USA: New York,	155096
SRR16776020	PRJNA748354	SAMN26199355	University of Missouri	2021-08-24	USA: Missouri, USA: Missouri,	76759
SRR22878948	PRJNA850375	SAMN32378355	CDPHE-COVID	2022-03-17	USA: Colorado, El Paso, county,	303855
SRR20021131	PRJNA748354	SAMN29580116	University of Missouri	2022-05-30	USA: Missouri, USA: Missouri,	Not Collected
ERR8610692	PRJEB48985	SAMEA13010484	CEMM RESEARCH CENTER FOR MOLECULAR MEDICINE OF THE AUSTRIAN ACADEMY OF SCIENCES	2021-11-28	Austria, 47.2537056370001, 16.278431228,
SRR25300086	PRJNA957477	SAMN36468677	verily_ww	2022-05-03	USA: California,	1480000
ERR9861245	PRJEB44932	SAMEA110148776	Swiss Institute of Bioinformatics, Switzerland	2021-11-20	Switzerland, 47.4007, 8.481, ZH - Z√ºrich - ARA Werdh√∂lzli,
SRR23499406	PRJNA839090	SAMN33326296	Biobot Analytics	2023-02-06	USA: Virginia,	9340
SRR22879122	PRJNA850375	SAMN32378378	CDPHE-COVID	2022-03-15	USA: Colorado, Morgan, county,	12000
SRR25826428	PRJNA839090	SAMN37212846	Biobot Analytics	2023-08-20/2023-08-21	USA: Texas,	140000
SRR25641758	PRJNA886720	SAMN36991304	CLT	2023-05-15	USA: North Carolina,	49384
SRR15435077	PRJNA746354	SAMN20749379	Biobot Analytics	2021-07-20/2021-07-21	USA: Illinois,	134000
SRR20737576	PRJNA812604	SAMN30086853	UPHL_ID	2022-05-19	USA: Utah,	254971
SRR23056025	PRJNA916712	SAMN32674343	Tata Institute for Genetics and Society	2022-05-19	India:Bengaluru,Kempambudhi,	10000
SRR15090109	PRJNA745177	SAMN20153138	University of South Carolina	2020-07-08	USA: South Carolina, Rock Hill,	264117
SRR25650174	PRJNA957477	SAMN36997539	verily_ww	2023-06-02	USA: California,	131000
SRR22043703	PRJNA839090	SAMN31441031	Biobot Analytics	2022-10-11/2022-10-12	USA: Alaska,	200000
SRR23194629	PRJNA886720	SAMN32877735	CLT	2022-12-02	USA: North Carolina,	182501
SRR26773075	PRJNA896605	SAMN38194160	US CDC NWSS	2022-12-28	USA: New York,	523765
SRR22430967	PRJNA850375	SAMN31891712	CDPHE-COVID	2021-09-30	USA: Colorado, Larimer, county,	92127
SRR21019688	PRJNA867408	SAMN30273653	Wisconsin State Laboratory of Hygiene	2022-03-23	USA: Wisconsin,	<
SRR19622337	PRJNA801677	SAMN28966474	Biobot Analytics	2022-03-09	USA: Maryland,	4000
SRR24323589	PRJNA850375	SAMN34371040	CDPHE-COVID	2023-02-16	USA: Colorado, Larimer, county,	66429
ERR10059765	PRJEB55313	SAMEA110608567	University of Liverpool	2022-02-17	United Kingdom,
ERR9861582	PRJEB44932	SAMEA110149102	Swiss Institute of Bioinformatics, Switzerland	2021-09-19	Switzerland, 47.4902, 9.5673, SG - Altenrhein - ARA Altenrhein,
SRR21019693	PRJNA867408	SAMN30273726	Wisconsin State Laboratory of Hygiene	2022-07-14	USA: Wisconsin,	>
SRR23363723	PRJNA842493	SAMN33192800	Disease Prevention and Control	2023-01-30	USA: Texas, Houston,	109410
SRR21194495	PRJNA839090	SAMN30486107	Biobot Analytics	2022-08-07/2022-08-08	USA: Massachusetts,	12000
SRR26778606	PRJNA896605	SAMN38188112	US CDC NWSS	2023-08-30	USA: New York,	44876
SRR23103066	PRJNA839090	SAMN32771260	Biobot Analytics	2023-01-02/2023-01-03	USA: Nevada,	246258
ERR5922255	PRJEB44932	SAMEA8745824	Swiss Institute of Bioinformatics, Switzerland	2020-10-22	Switzerland, 46.5202, 6.5929, VD - Lausanne - STEP Vidy,
SRR18583103	PRJNA715712	SAMN27252887	The New School	2021-10-18	USA: New York, USA: Ney York,	Not Collected
SRR23363681	PRJNA842493	SAMN33192698	Disease Prevention and Control	2023-01-09	USA: Texas, Houston,	8610
SRR23002014	PRJNA812604	SAMN32619827	UPHL_ID	2022-09-15	USA: Utah,	12510
SRR24335666	PRJNA896645	SAMN34418786	US CDC NWSS	2023-04-09	USA: Ohio,	61000
SRR23293454	PRJNA850375	SAMN32980090	CDPHE-COVID	2022-06-02	USA: Colorado, Eagle, county,	21071
ERR12654313	PRJEB44932	SAMEA115181278	swiss pathogen surveillance platform (spsp)	2023-10-13	Switzerland, LU,
SRR21037300	PRJNA748354	SAMN30303105	University of Missouri	2022-08-02	USA: Missouri, USA: Missouri,	900
ERR12166978	PRJEB65603	SAMEA114558342	statens serum institut	2023-10-19	Denmark, 55.71936, 11.72608,
ERR12653254	PRJEB44932	SAMEA115182117	swiss pathogen surveillance platform (spsp)	2023-08-05	Switzerland, GE,
SRR23083744	PRJNA924011	SAMN32742926	Battelle Memorial Institute	2021-12-26	USA: Ohio,	650000
ERR10052151	PRJEB55313	SAMEA110627912	University of Liverpool	2021-10-27	United Kingdom,
ERR9862476	PRJEB44932	SAMEA110149995	Swiss Institute of Bioinformatics, Switzerland	2021-03-15	Switzerland, 46.5202, 6.5929, VD - Lausanne - STEP Vidy,
ERR10049157	PRJEB55313	SAMEA110596279	University of Liverpool	2022-02-03	United Kingdom,
ERR10070121	PRJEB55313	SAMEA110628449	University of Liverpool	2022-02-13	United Kingdom,
SRR22260062	PRJNA801677	SAMN31661230	Biobot Analytics	2022-09-05/2022-09-06	USA: Maine,	4000
SRR26150731	PRJNA850375	SAMN37513654	CDPHE-COVID	2023-08-14	USA: Colorado, La Plata, county,	23429
SRR23920401	PRJNA886720	SAMN33831210	CLT	2023-01-24	USA: North Carolina,	41819
SRR21204193	PRJNA873764	SAMN30500959	Northwestern University	2021-03-28	USA: Illinois,	NA
SRR25305287	PRJNA839090	SAMN36502982	Biobot Analytics	2023-07-04/2023-07-05	USA: Maine,	3000
SRR22710202	PRJNA850375	SAMN32130934	CDPHE-COVID	2022-01-10	USA: Colorado, Larimer, county,	17997
ERR7426688	PRJEB48985	SAMEA10802296	CEMM RESEARCH CENTER FOR MOLECULAR MEDICINE OF THE AUSTRIAN ACADEMY OF SCIENCES	2021-03-12	Austria, 47.4386112, 13.210861,
SRR19636200	PRJNA812604	SAMN28987051	UPHL_ID	2022-02-08	USA: Utah,	23304
SRR25022688	PRJNA839090	SAMN35984532	Biobot Analytics	2023-06-05/2023-06-06	USA: Maryland,	13000
SRR24433175	PRJNA839090	SAMN34586295	Biobot Analytics	2023-04-23/2023-04-24	USA: Indiana,	130000
ERR10070355	PRJEB55313	SAMEA110602722	University of Liverpool	2022-02-25	United Kingdom,
SRR26774569	PRJNA896605	SAMN38187645	US CDC NWSS	2023-09-19	USA: New York,	1374
SRR22304060	PRJNA812604	SAMN31744930	UPHL_ID	2022-10-18	USA: Utah,	35840
SRR24837903	PRJNA850375	SAMN35627938	CDPHE-COVID	2023-04-27	USA: Colorado, Larimer, county,	17997
SRR23904730	PRJNA946141	SAMN33811958	University of Miami	2022-07-13	USA: Florida,	766
SRR22128753	PRJNA839090	SAMN31553072	Biobot Analytics	2022-10-16/2022-10-17	USA: New Jersey,	54000
SRR24900739	PRJNA896645	SAMN35313187	US CDC NWSS	2023-04-30	USA: Ohio,	200666
SRR24886286	PRJNA812604	SAMN35687437	UPHL_ID	2023-05-30	USA: Utah,	228700
SRR25412959	PRJNA748354	SAMN36701946	University of Missouri	2023-05-30	USA: Missouri, USA: Missouri,	10559
SRR26393759	PRJNA874025	SAMN37831638	DCLS-NGS	2023-03-12	USA: Virginia,	300000
SRR15294377	PRJNA748354	SAMN26199207	University of Missouri	2021-06-16	USA: Missouri, USA: Missouri,	10500
SRR24098728	PRJNA839090	SAMN33463444	Biobot Analytics	2023-02-14/2023-02-15	USA: Texas,	30000
SRR25258808	PRJNA896645	SAMN36433973	US CDC NWSS	2023-06-20	USA: Ohio,	24303
SRR22401370	PRJNA839090	SAMN31856096	Biobot Analytics	2022-11-06/2022-11-07	USA: Oregon,	654741
SRR25582297	PRJNA938474	SAMN36894187	Oregon State University	2023-07-19	USA: Oregon,	662235
SRR25430516	PRJNA839090	SAMN36716402	Biobot Analytics	2023-07-16/2023-07-17	USA: Arkansas,	93949
ERR10064478	PRJEB55313	SAMEA110613891	University of Liverpool	2022-01-20	United Kingdom,
SRR17213650	PRJNA788395	SAMN23970130	McGill University	2021-05-09	Canada:Quebec,Quebec,	350000
SRR24054759	PRJNA896645	SAMN34058470	US CDC NWSS	2022-08-01	USA: Ohio,	20366
SRR25407936	PRJNA850375	SAMN36697968	CDPHE-COVID	2023-06-15	USA: Colorado, Eagle, county,	21071
SRR26773309	PRJNA896605	SAMN38191512	US CDC NWSS	2023-05-04	USA: New York,	1899
SRR14276335	PRJNA720687	SAMN18676781	Oregon State University	2020-09-18	USA: Oregon,
ERR8610393	PRJEB48985	SAMEA13010185	CEMM RESEARCH CENTER FOR MOLECULAR MEDICINE OF THE AUSTRIAN ACADEMY OF SCIENCES	2021-10-17	Austria, 47.4859445220001, 9.67652765800005,
ERR10057109	PRJEB55313	SAMEA110593263	University of Liverpool	2021-10-27	United Kingdom,
ERR10070972	PRJEB55313	SAMEA110604448	University of Liverpool	2021-11-07	United Kingdom,
SRR23905059	PRJNA946141	SAMN33812045	University of Miami	2021-11-16	USA: Florida,	829725
SRR23855885	PRJNA839090	SAMN33750013	Biobot Analytics	2023-02-28/2023-03-01	USA: Connecticut,	25000
ERR10050815	PRJEB55313	SAMEA110625616	University of Liverpool	2021-10-24	United Kingdom,
SRR23753128	PRJNA839090	SAMN33685295	Biobot Analytics	2023-02-27/2023-02-28	USA: Arizona,	397407
SRR20325954	PRJNA839090	SAMN29844959	Biobot Analytics	2022-07-04/2022-07-05	USA: Colorado,	7300
SRR26774977	PRJNA896605	SAMN38191932	US CDC NWSS	2023-04-17	USA: New York,	278775
ERR10049270	PRJEB55313	SAMEA110594988	University of Liverpool	2022-01-07	United Kingdom,
ERR10068551	PRJEB55313	SAMEA110625789	University of Liverpool	2021-11-05	United Kingdom,
SRR18328717	PRJNA796340	SAMN24849773	Houston_WBE_SARS-CoV-2	2021-04-05T00:00:00Z	USA: Texas, Houston,	37359
ERR10065496	PRJEB55313	SAMEA110594440	University of Liverpool	2022-03-09	United Kingdom,
ERR10069257	PRJEB55313	SAMEA110603518	University of Liverpool	2022-01-16	United Kingdom,
SRR22241956	PRJNA801677	SAMN31658639	Biobot Analytics	2022-05-09/2022-05-10	USA: Virginia,	99373
ERR9861783	PRJEB44932	SAMEA110149303	Swiss Institute of Bioinformatics, Switzerland	2021-08-04	Switzerland, 47.4902, 9.5673, SG - Altenrhein - ARA Altenrhein,
SRR26798903	PRJNA938474	SAMN38220265	Oregon State University	2022-10-31	USA: Oregon,	7800
ERR10063692	PRJEB55313	SAMEA110618452	University of Liverpool	2022-03-03	United Kingdom,
SRR22973521	PRJNA839090	SAMN32575419	Biobot Analytics	2022-12-18/2022-12-19	USA: Arkansas,	23812
SRR24297331	PRJNA839090	SAMN34359728	Biobot Analytics	missing	USA: North Carolina,	NA
ERR10070235	PRJEB55313	SAMEA110625912	University of Liverpool	2021-10-03	United Kingdom,
SRR15294674	PRJNA748354	SAMN26199243	University of Missouri	2021-03-16	USA: Missouri, USA: Missouri,	60000
SRR24900611	PRJNA896645	SAMN35717537	US CDC NWSS	2023-05-21	USA: Ohio,	524154
SRR23904604	PRJNA946141	SAMN33812361	University of Miami	2021-10-12	USA: Florida,	417
SRR25478824	PRJNA839090	SAMN36786620	Biobot Analytics	missing	USA: North Carolina,	NA
ERR7427046	PRJEB48985	SAMEA10802728	CEMM RESEARCH CENTER FOR MOLECULAR MEDICINE OF THE AUSTRIAN ACADEMY OF SCIENCES	2021-04-15	Austria, 46.99638898, 15.47202767,
SRR19701884	PRJNA812604	SAMN29152777	UPHL_ID	2021-12-02	USA: Utah,	53313
SRR19665357	PRJNA812604	SAMN29111629	UPHL_ID	2021-12-09	USA: Utah,	64533
SRR20011707	PRJNA839090	SAMN29548181	Biobot Analytics	2022-06-12/2022-06-13	USA: New York,	758007
SRR23753047	PRJNA839090	SAMN33685170	Biobot Analytics	2023-02-26/2023-02-27	USA: Kansas,	42235
SRR25407679	PRJNA850375	SAMN36698214	CDPHE-COVID	2023-06-22	USA: Colorado, Boulder, county,	17601
SRR26587308	PRJNA812604	SAMN38041938	UPHL_ID	2023-10-17	USA: Utah,	254971
SRR19588641	PRJNA839090	SAMN28924175	Biobot Analytics	2022-05-22/2022-05-23	USA: Florida,	463672
ERR10065980	PRJEB55313	SAMEA110627053	University of Liverpool	2022-01-14	United Kingdom,
ERR10068667	PRJEB55313	SAMEA110601098	University of Liverpool	2021-12-10	United Kingdom,
SRR18686234	PRJNA801677	SAMN27478993	Biobot Analytics	2022-02-15/2022-02-16	USA: Connecticut,	200000
SRR23905438	PRJNA748354	SAMN33812699	University of Missouri	2023-02-07	USA: Missouri, USA: Missouri,	8000
SRR23364483	PRJNA839090	SAMN33191833	Biobot Analytics	2023-01-23/2023-01-24	USA: Nevada,	265000
SRR26773756	PRJNA896605	SAMN38188322	US CDC NWSS	2023-08-23	USA: New York,	8849
SRR26774365	PRJNA896605	SAMN38194041	US CDC NWSS	2023-01-08	USA: New York,	487322
SRR23077656	PRJNA748354	SAMN32727803	University of Missouri	2022-12-19	USA: Missouri, USA: Missouri,	Not Collected
SRR16641266	PRJNA771693	SAMN22666514	TGen North	2021-01-18	USA: Montana,	missing
SRR24433290	PRJNA839090	SAMN34586267	Biobot Analytics	2023-04-23/2023-04-24	USA: Arkansas,	93949
SRR23906365	PRJNA850375	SAMN33817278	CDPHE-COVID	2022-12-07	USA: Colorado, Douglas, county,	60571
SRR22241910	PRJNA801677	SAMN31657900	Biobot Analytics	2022-04-03/2022-04-04	USA: Vermont,	22000
SRR21837960	PRJNA850375	SAMN31095823	CDPHE-COVID	2021-04-01	USA: Colorado, Larimer, Weld county,	7946
ERR10058717	PRJEB55313	SAMEA110619817	University of Liverpool	2021-11-30	United Kingdom,
ERR10068328	PRJEB55313	SAMEA110627781	University of Liverpool	2022-01-14	United Kingdom,
SRR15240792	PRJNA748354	SAMN26199230	University of Missouri	2021-05-17	USA: Missouri, USA: Missouri,	506
ERR10054405	PRJEB55313	SAMEA110619908	University of Liverpool	2021-11-03	United Kingdom,
SRR21219942	PRJNA867408	SAMN30522748	University of Missouri	2022-02-10	USA: Wisconsin, USA: Wisconsin,	Not Collected
SRR24455916	PRJNA850375	SAMN34719455	CDPHE-COVID	2022-11-03	USA: Colorado, Arapahoe, county,	25714
SRR18686262	PRJNA801677	SAMN27478963	Biobot Analytics	2022-02-14/2022-02-15	USA: Connecticut,	40000
SRR20740551	PRJNA812604	SAMN30088242	UPHL_ID	2022-05-24	USA: Utah,	94005
SRR20680166	PRJNA839090	SAMN30004439	Biobot Analytics	2022-07-11/2022-07-12	USA: Virginia,	65000
SRR26773619	PRJNA896605	SAMN38192955	US CDC NWSS	2023-03-01	USA: New York,	38207
ERR12397942	PRJEB44932	SAMEA115076971	swiss pathogen surveillance platform (spsp)	2021-12-05	Switzerland, ZH,
SRR24093890	PRJNA896645	SAMN34099140	US CDC NWSS	2023-03-19	USA: Ohio,	32000
SRR22911227	PRJNA847239	SAMN32478664	ASU_WBE	2022-01-03	USA: Oregon, Polk, Rickreall,	missing
SRR22401168	PRJNA839090	SAMN31856460	Biobot Analytics	2022-10-25/2022-10-26	USA: Rhode Island,	60224
ERR10072174	PRJEB55313	SAMEA110627196	University of Liverpool	2021-12-29	United Kingdom,
SRR26778320	PRJNA896605	SAMN38187696	US CDC NWSS	2023-09-18	USA: New York,	10794
SRR14117749	PRJNA712959	SAMN18559950	NIBSC	2020-10-13	United Kingdom: London),
SRR19844068	PRJNA839090	SAMN28924223	Biobot Analytics	2022-05-23/2022-05-24	USA: Nevada,	984000
ERR10058002	PRJEB55313	SAMEA110596048	University of Liverpool	2022-01-12	United Kingdom,
SRR26775667	PRJNA896605	SAMN38189602	US CDC NWSS	2023-07-05	USA: New York,	1100
ERR10070954	PRJEB55313	SAMEA110603586	University of Liverpool	2022-01-30	United Kingdom,
SRR26393788	PRJNA874025	SAMN37831644	DCLS-NGS	2023-03-20	USA: Virginia,	530832
SRR25186098	PRJNA850375	SAMN35821442	CDPHE-COVID	2023-05-25	USA: Colorado, Larimer Weld, county,	7946
SRR24297177	PRJNA839090	SAMN34359570	Biobot Analytics	2023-04-10	USA: North Dakota,	25679
SRR21883182	PRJNA839090	SAMN31260866	Biobot Analytics	2022-09-27/2022-09-28	USA: California,	43173
SRR23904734	PRJNA946141	SAMN33812503	University of Miami	2021-07-13	USA: Florida,	1409
SRR21554366	PRJNA839090	SAMN30837996	Biobot Analytics	2022-08-29/2022-08-30	USA: California,	494300
SRR23293652	PRJNA850375	SAMN32979976	CDPHE-COVID	2022-06-09	USA: Colorado, Denver, county,	709904
SRR20730654	PRJNA812604	SAMN30079581	UPHL_ID	2022-03-31	USA: Utah,	23304
SRR21374613	PRJNA875025	SAMN30613600	University of Colorado, Boulder	2020-09-19	USA:Colorado,Boulder,
SRR25892896	PRJNA889839	SAMN37260848	Wisconsin State Laboratory of Hygiene	2023-08-22	USA: Wisconsin,	>
SRR22669163	PRJNA886720	SAMN32135729	CLT	2022-11-04	USA: North Carolina,	178000
SRR24010319	PRJNA839090	SAMN33975377	Biobot Analytics	2023-03-19/2023-03-20	USA: Indiana,	130000
SRR25299507	PRJNA957477	SAMN36468720	verily_ww	2022-06-23	USA: California,	250000
ERR10050678	PRJEB55313	SAMEA110607847	University of Liverpool	2021-11-26	United Kingdom,
SRR15128893	PRJNA746354	SAMN20204624	Biobot Analytics	2021-06-21/2021-06-22	USA: Oklahoma,	100000
SRR25726326	PRJNA839090	SAMN37109270	Biobot Analytics	2023-08-14/2023-08-15	USA: North Carolina,	31536
SRR23098711	PRJNA847239	SAMN32768693	ASU_WBE	2022-07-04	USA: Arizona, Maricopa, Tempe,	missing
SRR21669124	PRJNA839090	SAMN30955207	Biobot Analytics	2022-09-05/2022-09-06	USA: Florida,	85700
SRR18577297	PRJNA817360	SAMN27158610	University of Nevada Las Vegas	2021-02-08	USA: Nevada,	1
SRR17214236	PRJNA788395	SAMN23969427	McGill University	2021-05-09	Canada:Quebec,Laval,	420000
ERR10068880	PRJEB55313	SAMEA110624636	University of Liverpool	2022-01-14	United Kingdom,
SRR21669075	PRJNA839090	SAMN30955142	Biobot Analytics	2022-09-06	USA: Arkansas,	5500
ERR9813268	PRJEB53325	SAMEA14509144	University of Liverpool	2021-02-26	United Kingdom,
ERR10065870	PRJEB55313	SAMEA110626499	University of Liverpool	2022-02-04	United Kingdom,
SRR26785978	PRJNA850375	SAMN38181771	CDPHE-COVID	2023-09-28	USA: Colorado, Archuleta, county,	27857
SRR22911635	PRJNA847239	SAMN32478387	ASU_WBE	2021-10-25	USA: Texas, Harris, Houston,	missing
SRR25305271	PRJNA839090	SAMN36502996	Biobot Analytics	2023-07-04/2023-07-05	USA: Minnesota,	150000
SRR24576175	PRJNA938474	SAMN35027941	Oregon State University	2023-04-07	USA: Oregon, Pendleton,	17500
ERR10055631	PRJEB55313	SAMEA110617089	University of Liverpool	2021-12-15	United Kingdom,
SRR17453631	PRJNA748354	SAMN26199252	University of Missouri	2021-11-23	USA: Missouri, USA: Missouri,	Not Collected
SRR26208337	PRJNA896645	SAMN37587017	US CDC NWSS	2023-09-10	USA: Ohio,	65000
SRR18071875	PRJNA801677	SAMN26083881	Biobot Analytics	2021-12-23/2021-12-24	USA: Massachusetts,	20000
SRR24746479	PRJNA812604	SAMN35438128	UPHL_ID	2023-05-04	USA: Utah,	515494
ERR11280871	PRJEB60156	SAMEA113373506	Swedish University of Agricultural Sciences	2022-03-21	Sweden, 63.80482, 20.2922, √ñrebro,
SRR23982064	PRJNA839090	SAMN33939606	Biobot Analytics	2023-03-13/2023-03-14	USA: California,	6500
SRR23614839	PRJNA839090	SAMN33438892	Biobot Analytics	2023-02-14	USA: Puerto Rico,	24254
SRR24323793	PRJNA850375	SAMN34371235	CDPHE-COVID	2023-01-30	USA: Colorado, Gunnison, county,	30000
ERR7565879	PRJEB48206	SAMEA11458761	ERASMUS MC, UNIVERISTY MEDICAL CENTER	2021-06-07	Netherlands, Rotterdam, Wolphaertsbocht,
SRR15240807	PRJNA748354	SAMN26199199	University of Missouri	2021-06-29	USA: Missouri, USA: Missouri,	3300
SRR26892221	PRJNA850375	SAMN38334386	CDPHE-COVID	2023-10-30	USA: Colorado, Douglas, county,	34786
SRR26778413	PRJNA896605	SAMN38187364	US CDC NWSS	2023-09-28	USA: New York,	12260
SRR26777201	PRJNA896605	SAMN38193726	US CDC NWSS	2023-01-24	USA: New York,	3076
SRR23365973	PRJNA850375	SAMN33194109	CDPHE-COVID	2022-08-22	USA: Colorado, Denver Arapahoe, county,	247443
SRR24938298	PRJNA839090	SAMN35751475	Biobot Analytics	2023-06-04/2023-06-05	USA: Connecticut,	22000
SRR24297327	PRJNA839090	SAMN34359533	Biobot Analytics	2023-04-10/2023-04-11	USA: Maryland,	150000
SRR23752778	PRJNA839090	SAMN33603390	Biobot Analytics	2023-02-21/2023-02-22	USA: Vermont,	8500
ERR10056070	PRJEB55313	SAMEA110635791	University of Liverpool	2021-11-18	United Kingdom,
SRR24234221	PRJNA896645	SAMN34271880	US CDC NWSS	2023-04-02	USA: Ohio,	125247
ERR10059893	PRJEB55313	SAMEA110592195	University of Liverpool	2022-03-05	United Kingdom,
SRR25300639	PRJNA957477	SAMN36468925	verily_ww	2022-02-26	USA: California,	1500000
SRR18017651	PRJNA757447	SAMN25976467	CFSAN	2022-01-27	USA: Maryland,	29758
SRR22323988	PRJNA748354	SAMN31772110	University of Missouri	2022-10-04	USA: Missouri, USA: Missouri,	10114
SRR23905512	PRJNA748354	SAMN33812700	University of Missouri	2023-01-17	USA: Missouri, USA: Missouri,	Not Collected
SRR25821104	PRJNA957477	SAMN37205582	verily_ww	2023-08-05	USA: California,	230000
SRR15275909	PRJNA750263	SAMN20447541	CNRS	2021-03-23	France:Nice,
SRR15435032	PRJNA746354	SAMN20749255	Biobot Analytics	2021-07-19/2021-07-20	USA: New Jersey,	250000
SRR22043492	PRJNA839090	SAMN31440961	Biobot Analytics	2022-10-11/2022-10-12	USA: Arkansas,	28500
SRR26099260	PRJNA839090	SAMN37442186	Biobot Analytics	2023-09-05/2023-09-06	USA: Hawaii,	10000
ERR10066968	PRJEB55313	SAMEA110630007	University of Liverpool	2021-12-12	United Kingdom,
SRR26773595	PRJNA896605	SAMN38192583	US CDC NWSS	2023-03-15	USA: New York,	7741
SRR20029293	PRJNA839090	SAMN29584964	Biobot Analytics	2022-06-20/2022-06-21	USA: Massachusetts,	12000
ERR10054016	PRJEB55313	SAMEA110636844	University of Liverpool	2021-11-30	United Kingdom,
SRR20020992	PRJNA748354	SAMN29580107	University of Missouri	2022-05-24	USA: Missouri, USA: Missouri,	7936
SRR26668703	PRJNA1025240	SAMN38102131	University of Missouri	2023-10-09	USA: Michigan, USA: Michigan,	Variable
SRR24099300	PRJNA839090	SAMN34103949	Biobot Analytics	2023-03-26/2023-03-27	USA: Arkansas,	10200
SRR24529634	PRJNA896645	SAMN35065323	US CDC NWSS	2022-01-02	USA: Ohio,	24536
SRR24834562	PRJNA839090	SAMN35638294	Biobot Analytics	2023-05-23	USA: Puerto Rico,	54564
SRR26777701	PRJNA896605	SAMN38189803	US CDC NWSS	2023-06-27	USA: New York,	3317
ERR10057039	PRJEB55313	SAMEA110611273	University of Liverpool	2021-11-23	United Kingdom,
SRR21356671	PRJNA839090	SAMN30602979	Biobot Analytics	2022-08-14/2022-08-15	USA: New Hampshire,	6500
SRR23056139	PRJNA916712	SAMN32674269	Tata Institute for Genetics and Society	2022-02-03	India:Bengaluru,Mallathahalli,	50000
ERR7427742	PRJEB48985	SAMEA10803425	CEMM RESEARCH CENTER FOR MOLECULAR MEDICINE OF THE AUSTRIAN ACADEMY OF SCIENCES	2021-07-27	Austria, 48.36319453, 15.76441656,
ERR10060670	PRJEB55313	SAMEA110638693	University of Liverpool	2022-03-10	United Kingdom,
ERR9813082	PRJEB53325	SAMEA14508317	University of Liverpool	2020-12-02	United Kingdom,
SRR26339419	PRJNA957477	SAMN37752782	verily_ww	2023-09-14	USA: California,	750000
SRR18252028	PRJNA771693	SAMN26441220	TGen North	2020-12-22	USA: Texas,	missing
ERR5019765	PRJEB42191	SAMEA7742415	BANGOR UNIVERSITY	2020-03-30	United Kingdom, North Wales,
SRR23293900	PRJNA850375	SAMN32980320	CDPHE-COVID	2022-06-14	USA: Colorado, Boulder, county,	1786
SRR15240588	PRJNA748354	SAMN26199202	University of Missouri	2021-06-01	USA: Missouri, USA: Missouri,	Not Collected
SRR19627226	PRJNA812604	SAMN28979688	UPHL_ID	2022-02-22	USA: Utah,	36244
SRR20020904	PRJNA748354	SAMN29580112	University of Missouri	2022-06-22	USA: Missouri, USA: Missouri,	22818
ERR10065729	PRJEB55313	SAMEA110594413	University of Liverpool	2022-02-12	United Kingdom,
SRR23716834	PRJNA839090	SAMN32575736	Biobot Analytics	2022-12-18/2022-12-19	USA: Arizona,	37500
SRR22306408	PRJNA812604	SAMN31746372	UPHL_ID	2022-10-13	USA: Utah,	515494
SRR19688130	PRJNA769667	SAMN29151250	FDA_NJDOH	2022-05-31	USA: New Jersey,	27000
SRR17214382	PRJNA788395	SAMN23969901	McGill University	2021-05-07	Canada:Quebec,Montreal,	10013698
SRR25651290	PRJNA957477	SAMN36998395	verily_ww	2023-05-01	USA: California,	230000
SRR24687276	PRJNA850375	SAMN35305008	CDPHE-COVID	2023-02-09	USA: Colorado, Pueblo, county,	96515
ERR7426991	PRJEB48985	SAMEA10802673	CEMM RESEARCH CENTER FOR MOLECULAR MEDICINE OF THE AUSTRIAN ACADEMY OF SCIENCES	2021-04-20	Austria, 47.83352787, 16.27561101,
ERR10056342	PRJEB55313	SAMEA110614029	University of Liverpool	2021-11-17	United Kingdom,
ERR10054563	PRJEB55313	SAMEA110621727	University of Liverpool	2021-11-18	United Kingdom,
SRR24808044	PRJNA850375	SAMN35572247	CDPHE-COVID	2023-03-23	USA: Colorado, Jackson, county,	1536
SRR26799146	PRJNA938474	SAMN38220445	Oregon State University	2022-10-06	USA: Oregon,	8865
ERR10053971	PRJEB55313	SAMEA110636442	University of Liverpool	2021-10-19	United Kingdom,
SRR24054411	PRJNA896645	SAMN34058303	US CDC NWSS	2022-09-19	USA: Ohio,	88710
SRR25185960	PRJNA839090	SAMN36356651	Biobot Analytics	2023-06-26	USA: Virginia,	9340
SRR24054343	PRJNA896645	SAMN34058055	US CDC NWSS	2022-08-28	USA: Ohio,	23027
SRR22710183	PRJNA850375	SAMN32130994	CDPHE-COVID	2021-12-13	USA: Colorado, Boulder, county,	89383
SRR22583013	PRJNA886720	SAMN32119943	CLT	2022-10-07	USA: North Carolina,	151589
ERR10063352	PRJEB55313	SAMEA110616809	University of Liverpool	2022-02-23	United Kingdom,
SRR22910576	PRJNA839090	SAMN32474871	Biobot Analytics	2022-12-05/2022-12-06	USA: California,	200000
SRR22260090	PRJNA801677	SAMN31661154	Biobot Analytics	2022-08-28/2022-08-29	USA: Massachusetts,	45000
SRR24981806	PRJNA938474	SAMN35812658	Oregon State University	2023-05-28	USA: Oregon,	8925
SRR26666565	PRJNA896645	SAMN38093988	US CDC NWSS	2023-10-11	USA: Ohio,	36000
SRR25602173	PRJNA839090	SAMN34168547	Biobot Analytics	2023-04-01/2023-04-02	USA: California,	85000
ERR10066291	PRJEB55313	SAMEA110600190	University of Liverpool	2021-11-07	United Kingdom,
ERR10554003	PRJEB57192	SAMEA112141003	university of exeter	2022-03-10	United Kingdom,
SRR23293337	PRJNA850375	SAMN32979858	CDPHE-COVID	2022-05-31	USA: Colorado, La Plata, county,	1786
ERR10057336	PRJEB55313	SAMEA110593892	University of Liverpool	2021-12-29	United Kingdom,
SRR21907528	PRJNA889839	SAMN31271641	Wisconsin State Laboratory of Hygiene	2022-09-17	USA: Wisconsin,	<
SRR23905591	PRJNA748354	SAMN33812692	University of Missouri	2023-02-13	USA: Missouri, USA: Missouri,	20000
SRR26806425	PRJNA850375	SAMN38201847	CDPHE-COVID	2023-09-25	USA: Colorado, Mesa, county,	89286
SRR25192438	PRJNA812604	SAMN36357452	UPHL_ID	2023-06-13	USA: Utah,	89507
ERR10065604	PRJEB55313	SAMEA110612101	University of Liverpool	2022-02-05	United Kingdom,
SRR26148831	PRJNA938474	SAMN37497877	Oregon State University	2023-02-28	USA: Oregon,	58856
SRR24063189	PRJNA896645	SAMN34067961	US CDC NWSS	2023-02-26	USA: Ohio,	52000
ERR12654144	PRJEB44932	SAMEA115182226	swiss pathogen surveillance platform (spsp)	2023-07-23	Switzerland, BE,
SRR19896417	PRJNA853770	SAMN29403026	University of Georgia	2022-03-15	not applicable,	1000_XX
SRR15294514	PRJNA748354	SAMN26199319	University of Missouri	2021-04-06	USA: Missouri, USA: Missouri,	33540
ERR10056897	PRJEB55313	SAMEA110592834	University of Liverpool	2021-11-24	United Kingdom,
SRR27148571	PRJNA896605	SAMN38729562	US CDC NWSS	2023-09-06	USA: New York,	21281
SRR20325924	PRJNA839090	SAMN29845051	Biobot Analytics	2022-07-04/2022-07-05	USA: Hawaii,	52000
SRR24054868	PRJNA896645	SAMN34057993	US CDC NWSS	2022-07-24	USA: Ohio,	17000
SRR25948730	PRJNA850375	SAMN37317491	CDPHE-COVID	2023-07-21	USA: Colorado, Delta, county,	6857
SRR23753022	PRJNA839090	SAMN33685395	Biobot Analytics	2023-02-26/2023-02-27	USA: New York,	588772
SRR23309416	PRJNA839090	SAMN33006559	Biobot Analytics	2023-01-17	USA: Puerto Rico,	514464
ERR10052810	PRJEB55313	SAMEA110596354	University of Liverpool	2021-10-06	United Kingdom,
ERR10067039	PRJEB55313	SAMEA110607611	University of Liverpool	2022-01-16	United Kingdom,
SRR17454024	PRJNA748354	SAMN26199251	University of Missouri	2021-11-30	USA: Missouri, USA: Missouri,	25000
ERR10066035	PRJEB55313	SAMEA110598101	University of Liverpool	2021-12-15	United Kingdom,
SRR23293544	PRJNA850375	SAMN32980354	CDPHE-COVID	2022-06-15	USA: Colorado, Morgan, county,	12000
SRR26773410	PRJNA896605	SAMN38191772	US CDC NWSS	2023-04-23	USA: New York,	44876
SRR15680561	PRJNA759260	SAMN21161690	Biobot Analytics	2021-01-12	USA: California,	NA
SRR23948678	PRJNA886720	SAMN33872216	CLT	2023-02-21	USA: North Carolina,	41819
SRR26775072	PRJNA896605	SAMN38192283	US CDC NWSS	2023-03-29	USA: New York,	1326
SRR23981970	PRJNA839090	SAMN33939615	Biobot Analytics	2023-03-14/2023-03-15	USA: Nevada,	200000
ERR10061999	PRJEB55313	SAMEA110615617	University of Liverpool	2022-02-26	United Kingdom,
SRR26774553	PRJNA896605	SAMN38187630	US CDC NWSS	2023-09-20	USA: New York,	18085
SRR23510410	PRJNA850375	SAMN33338039	CDPHE-COVID	2022-09-06	USA: Colorado, Larimer, county,	9292
ERR7427378	PRJEB48985	SAMEA10803060	CEMM RESEARCH CENTER FOR MOLECULAR MEDICINE OF THE AUSTRIAN ACADEMY OF SCIENCES	2021-06-02	Austria, 46.62292083, 14.55178788,
SRR22236339	PRJNA801677	SAMN31659549	Biobot Analytics	2022-06-05/2022-06-06	USA: Alabama,	50000
SRR26256412	PRJNA839090	SAMN37529358	Biobot Analytics	missing	USA: Kansas,	NA
SRR22673341	PRJNA847979	SAMN28968558	Shanghai General Hospital	2021-04-19	USA: New York,	Not Collected
ERR10048783	PRJEB55313	SAMEA110603373	University of Liverpool	2022-02-11	United Kingdom,
SRR25205061	PRJNA862960	SAMN36356482	Biobot Analytics	2023-06-25/2023-06-26	USA: Pennsylvania,	6800
SRR23499264	PRJNA839090	SAMN33326376	Biobot Analytics	2023-02-05/2023-02-06	USA: Oklahoma,	11500
SRR18128117	PRJNA748354	SAMN26209964	University of Missouri	2022-01-04	USA: Missouri, USA: Missouri,	66738
SRR23098673	PRJNA847239	SAMN32768855	ASU_WBE	2022-09-11	USA: Texas, Harris, Houston,	missing
SRR25585123	PRJNA839090	SAMN36911319	Biobot Analytics	2023-07-30/2023-07-31	USA: California,	13000
SRR26769013	PRJNA896645	SAMN38183882	US CDC NWSS	2023-10-22	USA: Ohio,	645940
SRR20680163	PRJNA839090	SAMN30004442	Biobot Analytics	2022-07-11/2022-07-12	USA: Arizona,	397407
SRR21883314	PRJNA839090	SAMN31260721	Biobot Analytics	2022-09-26/2022-09-27	USA: Indiana,	36000
SRR25300782	PRJNA957477	SAMN36468918	verily_ww	2022-02-09	USA: California,	1500000
SRR22306435	PRJNA812604	SAMN31746347	UPHL_ID	2022-10-11	USA: Utah,	9896
SRR26798867	PRJNA938474	SAMN38220239	Oregon State University	2022-10-27	USA: Oregon,	20840
ERR12160918	PRJEB65603	SAMEA114541527	statens serum institut	2023-10-10	Denmark, 55.47237, 9.57418,
SRR25040383	PRJNA889839	SAMN36001977	Wisconsin State Laboratory of Hygiene	2023-06-13	USA: Wisconsin,	<
SRR25404411	PRJNA839090	SAMN36696235	Biobot Analytics	2023-07-05/2023-07-06	USA: Oklahoma,	25000
ERR12650399	PRJEB44932	SAMEA115181885	swiss pathogen surveillance platform (spsp)	2023-08-26	Switzerland, BS,
ERR10055201	PRJEB55313	SAMEA110636810	University of Liverpool	2021-12-02	United Kingdom,
SRR25788456	PRJNA839090	SAMN37195467	Biobot Analytics	2023-08-09/2023-08-10	USA: Oklahoma,	25000
SRR22910919	PRJNA847239	SAMN32478629	ASU_WBE	2022-01-03	USA: Illinois, Du Page, Carol Stream,	missing
SRR18128154	PRJNA748354	SAMN26209972	University of Missouri	2022-01-19	USA: Missouri, USA: Missouri,	9000
ERR9875445	PRJEB53227	SAMEA110180698	national institute of biology	2022-05-09	Slovenia, 46, 15,
SRR20681910	PRJNA735936	SAMN30006242	University of Louisville	2022-05-09	USA: Kentucky,	32460
SRR22910779	PRJNA839090	SAMN32474805	Biobot Analytics	2022-12-05/2022-12-06	USA: Louisiana,	998000
SRR23510152	PRJNA850375	SAMN33337983	CDPHE-COVID	2022-10-06	USA: Colorado, Larimer, county,	92127
SRR23702815	PRJNA941107	SAMN33590192	National Institute for Communicable Diseases (NICD)	2021-11-02	South Africa: ERWAT VLAKPLAATS WWTW, Ekurhuleni, Gauteng,	NA
SRR24834616	PRJNA839090	SAMN35638259	Biobot Analytics	2023-05-22/2023-05-23	USA: Florida,	100000
ERR10048651	PRJEB55313	SAMEA110609200	University of Liverpool	2022-01-07	United Kingdom,
ERR10055294	PRJEB55313	SAMEA110638394	University of Liverpool	2021-12-15	United Kingdom,
SRR23043885	PRJNA850375	SAMN32669170	CDPHE-COVID	2022-04-11	USA: Colorado, Broomfield, county,	53356
SRR26773031	PRJNA896605	SAMN38194084	US CDC NWSS	2023-01-04	USA: New York,	4115
SRR23387170	PRJNA896161	SAMN33229420	HARRISLAB	2022-12-27	USA: North Carolina,	7776
ERR10064220	PRJEB55313	SAMEA110632489	University of Liverpool	2022-01-11	United Kingdom,
SRR21879685	PRJNA757447	SAMN31258054	FDA	2022-09-27	USA: Alabama,	125030
SRR24673904	PRJNA748354	SAMN35218047	University of Missouri	2023-04-11	USA: Missouri, USA: Missouri,	Not Collected
ERR10071447	PRJEB55313	SAMEA110628150	University of Liverpool	2021-10-17	United Kingdom,
SRR25002373	PRJNA839090	SAMN35842005	Biobot Analytics	2023-06-12/2023-06-13	USA: Texas,	510000
SRR22910916	PRJNA847239	SAMN32478631	ASU_WBE	2021-12-12	USA: Kentucky, Jefferson, Luisville,	missing
ERR12650796	PRJEB44932	SAMEA115181728	swiss pathogen surveillance platform (spsp)	2023-09-05	Switzerland, LU,
SRR23365938	PRJNA850375	SAMN33194197	CDPHE-COVID	2022-07-25	USA: Colorado, Boulder Weld, county,	75544
SRR18541072	PRJNA819090	SAMN27108091	The Scripps Research Institute	2021-08-11 00:00:00+00:00	USA: California, UCSD Campus,	NA
SRR25407680	PRJNA850375	SAMN36698107	CDPHE-COVID	2023-06-20	USA: Colorado, Summit, county,	18571
ERR10048779	PRJEB55313	SAMEA110618140	University of Liverpool	2022-02-26	United Kingdom,
ERR10069464	PRJEB55313	SAMEA110603025	University of Liverpool	2021-10-22	United Kingdom,
ERR10071872	PRJEB55313	SAMEA110629158	University of Liverpool	2021-10-03	United Kingdom,
SRR23056005	PRJNA916712	SAMN32674419	Tata Institute for Genetics and Society	2022-06-27	India:Bengaluru,Doddabelee 2 (40MLD),	400000
SRR25788379	PRJNA862960	SAMN37195368	Biobot Analytics	2023-08-15/2023-08-16	USA: Pennsylvania,	200000
ERR10056628	PRJEB55313	SAMEA110608249	University of Liverpool	2021-11-10	United Kingdom,
SRR19627236	PRJNA812604	SAMN28979634	UPHL_ID	2022-02-17	USA: Utah,	32451
SRR19524099	PRJNA812604	SAMN28842152	UPHL_ID	2022-04-26	USA: Utah,	32451
SRR20822895	PRJNA839090	SAMN30133230	Biobot Analytics	2022-07-20/2022-07-21	USA: Pennsylvania,	10000
ERR10049040	PRJEB55313	SAMEA110625084	University of Liverpool	2022-02-06	United Kingdom,
SRR25726340	PRJNA839090	SAMN37109257	Biobot Analytics	2023-08-14/2023-08-15	USA: Nevada,	246258
SRR26777264	PRJNA896605	SAMN38190630	US CDC NWSS	2023-05-30	USA: New York,	15688
SRR15202236	PRJNA746354	SAMN20331366	Biobot Analytics	2021-06-28	USA: California,	1600000
ERR10053207	PRJEB55313	SAMEA110592420	University of Liverpool	2021-11-03	United Kingdom,
SRR22430904	PRJNA850375	SAMN31891726	CDPHE-COVID	2021-10-28	USA: Colorado, El Paso, county,	303855
SRR22702345	PRJNA911448	SAMN32183704	Rice University	2022-08-15	USA: Texas, Houston,	missing
ERR8777893	PRJEB48985	SAMEA13166320	CEMM RESEARCH CENTER FOR MOLECULAR MEDICINE OF THE AUSTRIAN ACADEMY OF SCIENCES	2022-01-30	Austria, 47.402619391, 11.835360759,
SRR24098720	PRJNA839090	SAMN33326557	Biobot Analytics	2023-02-06/2023-02-07	USA: Oklahoma,	51000
SRR26777902	PRJNA896605	SAMN38187930	US CDC NWSS	2023-09-07	USA: New York,	31814
ERR10067709	PRJEB55313	SAMEA110622614	University of Liverpool	2021-11-05	United Kingdom,
SRR25651343	PRJNA957477	SAMN36998237	verily_ww	2023-02-16	USA: California,	1480000
ERR10058275	PRJEB55313	SAMEA110618171	University of Liverpool	2021-11-25	United Kingdom,
SRR23905156	PRJNA946141	SAMN33812289	University of Miami	2021-08-03	USA: Florida,	1069
SRR23077821	PRJNA748354	SAMN32728656	University of Missouri	2023-01-02	USA: Missouri, USA: Missouri,	8250
SRR24310611	PRJNA938474	SAMN34378775	Oregon State University	2023-03-28	USA: Oregon, Klamath Falls,	20840
SRR26666599	PRJNA896645	SAMN38094022	US CDC NWSS	2023-10-08	USA: Ohio,	83058
SRR25413053	PRJNA748354	SAMN36701949	University of Missouri	2023-05-15	USA: Missouri, USA: Missouri,	12000
SRR24808431	PRJNA850375	SAMN35572565	CDPHE-COVID	2023-03-23	USA: Colorado, Summit, county,	35643
SRR21803652	PRJNA839090	SAMN31152912	Biobot Analytics	2022-09-14/2022-09-15	USA: Kansas,	50000
SRR23121172	PRJNA867408	SAMN32794306	Wisconsin State Laboratory of Hygiene	2022-09-27	USA: Wisconsin,	<
ERR12650677	PRJEB44932	SAMEA115181756	swiss pathogen surveillance platform (spsp)	2023-09-05	Switzerland, GE,
SRR23684353	PRJNA907019	SAMN33565115	WA_GT	2023-02-20	USA: Washington,	117072
SRR24509679	PRJNA839090	SAMN35043495	Biobot Analytics	2023-04-30/2023-05-01	USA: Texas,	142000
ERR10554339	PRJEB57192	SAMEA112141223	university of exeter	not provided
ERR10064023	PRJEB55313	SAMEA110608874	University of Liverpool	2022-02-16	United Kingdom,
SRR18573718	PRJNA748354	SAMN27184645	University of Missouri	2022-02-28	USA: Missouri, USA: Missouri,	151966
SRR20029236	PRJNA839090	SAMN29584916	Biobot Analytics	2022-06-20/2022-06-21	USA: Washington,	789000
SRR25948749	PRJNA850375	SAMN37317581	CDPHE-COVID	2023-07-30	USA: Colorado, Weld, county,	83319
SRR23194816	PRJNA886720	SAMN32877931	CLT	2022-12-09	USA: North Carolina,	120000
ERR10063910	PRJEB55313	SAMEA110620236	University of Liverpool	2022-03-10	United Kingdom,
SRR23590388	PRJNA850375	SAMN33417010	CDPHE-COVID	2022-12-12	USA: Colorado, Pueblo, county,	96515
SRR26450416	PRJNA748354	SAMN37904080	University of Missouri	2023-10-10	USA: Missouri, USA: Missouri,	15906
SRR26528751	PRJNA1031245	SAMN37987378	CLT	2023-04-20	USA: North Carolina,	not applicable
SRR24808469	PRJNA850375	SAMN35572422	CDPHE-COVID	2023-03-13	USA: Colorado, Arapahoe, county,	25714
ERR10069583	PRJEB55313	SAMEA110626743	University of Liverpool	2021-12-17	United Kingdom,
SRR25651053	PRJNA957477	SAMN36998448	verily_ww	2023-05-24	USA: California,	1500000
ERR10050357	PRJEB55313	SAMEA110628992	University of Liverpool	2021-11-19	United Kingdom,
SRR20681694	PRJNA735936	SAMN30006233	University of Louisville	2022-05-02	USA: Kentucky,	55928
SRR22128795	PRJNA839090	SAMN31553201	Biobot Analytics	2022-10-16/2022-10-17	USA: New York,	198128
ERR10050761	PRJEB55313	SAMEA110631853	University of Liverpool	2021-11-26	United Kingdom,
SRR25493388	PRJNA812604	SAMN36808133	UPHL_ID	2023-07-18	USA: Utah,	92047
SRR19512748	PRJNA812604	SAMN28814977	UPHL_ID	2022-04-21	USA: Utah,	53313
SRR21194526	PRJNA839090	SAMN30486224	Biobot Analytics	2022-08-07/2022-08-09	USA: California,	220000
ERR9812788	PRJEB53325	SAMEA14508457	University of Liverpool	2020-12-19	United Kingdom,
SRR25652857	PRJNA957477	SAMN36998045	verily_ww	2023-06-19	USA: California,	73000
SRR25926382	PRJNA839090	SAMN37298696	Biobot Analytics	2023-08-27/2023-08-28	USA: Florida,	829725
SRR21356018	PRJNA875125	SAMN30602912	Virginia Tech	2020-12-22	USA: Virginia,	NA
SRR24481856	PRJNA839090	SAMN35008509	Biobot Analytics	2023-04-20/2023-04-21	USA: Connecticut,	65000
ERR10051357	PRJEB55313	SAMEA110602814	University of Liverpool	2022-01-07	United Kingdom,
ERR9861733	PRJEB44932	SAMEA110149253	Swiss Institute of Bioinformatics, Switzerland	2021-08-13	Switzerland, 46.0096, 8.9177, TI - Lugano - CDA Lugano,
SRR23293381	PRJNA850375	SAMN32980084	CDPHE-COVID	2022-06-02	USA: Colorado, Adams, county,	21429
SRR24938249	PRJNA839090	SAMN35751443	Biobot Analytics	2023-06-04/2023-06-05	USA: Rhode Island,	60224
SRR26528773	PRJNA1031245	SAMN37987374	CLT	2023-04-20	USA: North Carolina,	not applicable
SRR20803380	PRJNA812604	SAMN30128063	UPHL_ID	2022-06-30	USA: Utah,	9896
SRR23343436	PRJNA931732	SAMN33097075	CSIR-National Chemical Laboratory, Pune	2021-11-23	India: Pune,	NA
SRR26776818	PRJNA896605	SAMN38191571	US CDC NWSS	2023-05-02	USA: New York,	15688
SRR23103084	PRJNA839090	SAMN32771209	Biobot Analytics	2022-12-31/2023-01-01	USA: California,	85000
SRR23364380	PRJNA839090	SAMN33192002	Biobot Analytics	2023-01-22/2023-01-23	USA: Maine,	3000
ERR10551115	PRJEB57192	SAMEA112140412	university of exeter	2022-03-24	United Kingdom,
ERR8611049	PRJEB48985	SAMEA13010843	CEMM RESEARCH CENTER FOR MOLECULAR MEDICINE OF THE AUSTRIAN ACADEMY OF SCIENCES	2022-01-04	Austria, 48.134583423, 16.541222116,
ERR10065208	PRJEB55313	SAMEA110612789	University of Liverpool	2022-01-06	United Kingdom,
SRR23905381	PRJNA748354	SAMN33812696	University of Missouri	2023-01-10	USA: Missouri, USA: Missouri,	7500
SRR23752923	PRJNA839090	SAMN33685159	Biobot Analytics	2023-02-26/2023-02-27	USA: Kansas,	40000
SRR24313722	PRJNA907019	SAMN34382646	WA_GT	2023-04-13	USA: Washington,	2323
SRR19537233	PRJNA757447	SAMN28789347	FDA	2022-05-04	USA: Maryland,	29758
ERR5014667	PRJEB42191	SAMEA7741847	BANGOR UNIVERSITY	2020-04-14	United Kingdom, North Wales,
SRR16038140	PRJNA746354	SAMN21418259	Biobot Analytics	2021-08-16	USA: New York,	NA
ERR9861538	PRJEB44932	SAMEA110149058	Swiss Institute of Bioinformatics, Switzerland	2021-09-27	Switzerland, 47.4007, 8.481, ZH - Z√ºrich - ARA Werdh√∂lzli,
ERR9813661	PRJEB53325	SAMEA14508367	University of Liverpool	2020-11-05	United Kingdom,
SRR19625394	PRJNA812604	SAMN28977902	UPHL_ID	2022-05-05	USA: Utah,	21443
SRR23905547	PRJNA748354	SAMN33812688	University of Missouri	2023-02-28	USA: Missouri, USA: Missouri,	2100
ERR9851323	PRJEB53227	SAMEA110137919	national institute of biology	2021-09-14	Slovenia, 46, 15,
SRR24323959	PRJNA850375	SAMN34371122	CDPHE-COVID	2023-03-02	USA: Colorado, Larimer, county,	17997
ERR10056648	PRJEB55313	SAMEA110608400	University of Liverpool	2021-12-04	United Kingdom,
SRR21019643	PRJNA867408	SAMN30273621	Wisconsin State Laboratory of Hygiene	2022-02-03	USA: Wisconsin,	<
SRR25478772	PRJNA839090	SAMN36786523	Biobot Analytics	2023-07-17/2023-07-18	USA: Louisiana,	262326
ERR12121380	PRJEB65603	SAMEA114498513	statens serum institut	2023-10-05	Denmark, 55.85957, 9.85318,
SRR24674164	PRJNA748354	SAMN35218048	University of Missouri	2023-04-25	USA: Missouri, USA: Missouri,	6155
SRR26148996	PRJNA938474	SAMN37497784	Oregon State University	2023-03-10	USA: Oregon,	17500
SRR23293577	PRJNA850375	SAMN32980238	CDPHE-COVID	2022-05-26	USA: Colorado, El Paso, county,	303855
ERR10051300	PRJEB55313	SAMEA110630495	University of Liverpool	2022-01-28	United Kingdom,
ERR8610488	PRJEB48985	SAMEA13010280	CEMM RESEARCH CENTER FOR MOLECULAR MEDICINE OF THE AUSTRIAN ACADEMY OF SCIENCES	2021-10-26	Austria, 47.7248896840001, 13.6484159880001,
SRR24705868	PRJNA907019	SAMN35329690	WA_GT	2023-05-12	USA: Washington,	73000
SRR19701916	PRJNA812604	SAMN29152748	UPHL_ID	2021-11-30	USA: Utah,	21872
SRR25108994	PRJNA896645	SAMN36190782	US CDC NWSS	2023-06-04	USA: Ohio,	524154
SRR22401661	PRJNA839090	SAMN31856335	Biobot Analytics	2022-10-24/2022-10-25	USA: Indiana,	36000
SRR26378671	PRJNA874025	SAMN37805601	DCLS-NGS	2023-03-27	USA: Virginia,	232965
SRR15294551	PRJNA748354	SAMN26199227	University of Missouri	2021-04-13	USA: Missouri, USA: Missouri,	174537
SRR15706894	PRJNA746354	SAMN21209744	Biobot Analytics	2021-08-08/2021-08-09	USA: Tennessee,	60500
SRR18769914	PRJNA757447	SAMN27738466	FDA	2022-01-31	USA: Maryland,	29758
SRR26666539	PRJNA896645	SAMN38093982	US CDC NWSS	2023-10-15	USA: Ohio,	6000
SRR20822772	PRJNA839090	SAMN30133111	Biobot Analytics		USA: Maryland,	13000
ERR10068704	PRJEB55313	SAMEA110602211	University of Liverpool	2022-02-18	United Kingdom,
SRR25838004	PRJNA850375	SAMN37214302	CDPHE-COVID	2023-07-23	USA: Colorado, Weld, county,	83319
SRR25412999	PRJNA748354	SAMN36701963	University of Missouri	2023-06-27	USA: Missouri, USA: Missouri,	10730
ERR10050400	PRJEB55313	SAMEA110625844	University of Liverpool	2021-11-14	United Kingdom,
SRR15706623	PRJNA746354	SAMN21209717	Biobot Analytics	2021-08-11/2021-08-12	USA: Massachusetts,	23000
SRR26776426	PRJNA896605	SAMN38189686	US CDC NWSS	2023-06-29	USA: New York,	19679
SRR21229991	PRJNA748354	SAMN30523533	University of Missouri	2022-08-08	USA: Missouri, USA: Missouri,	8000
ERR9861300	PRJEB44932	SAMEA110148830	Swiss Institute of Bioinformatics, Switzerland	2021-11-11	Switzerland, 46.9174, 7.24057, BE - Laupen - ARA Sensetal,
SRR19845466	PRJNA801677	SAMN29332993	Biobot Analytics	2022-03-23/2022-03-24	USA: Pennsylvania,	80000
ERR10551137	PRJEB57192	SAMEA112140434	university of exeter	2022-03-24	United Kingdom,
SRR27178097	PRJNA1006637	SAMN38765696	South Dakota INBRE/Avera Institute for Human Genetics	2023-01-03	USA: South Dakota,	10000
ERR10060199	PRJEB55313	SAMEA110617287	University of Liverpool	2022-01-18	United Kingdom,
SRR24190718	PRJNA842493	SAMN34223309	Disease Prevention and Control	2023-02-13	USA: Texas, Houston,	37359
SRR23498449	PRJNA862960	SAMN33326033	Biobot Analytics	2023-02-05/2023-02-06	USA: Pennsylvania,	124000
SRR18541074	PRJNA819090	SAMN27108211	The Scripps Research Institute	2021-12-16 00:00:00+00:00	USA: California, San Diego (Point Loma),	2300000
SRR15240916	PRJNA748354	SAMN26199209	University of Missouri	2021-07-06	USA: Missouri, USA: Missouri,	149112
ERR10062865	PRJEB55313	SAMEA110593698	University of Liverpool	2022-01-19	United Kingdom,
SRR24673799	PRJNA748354	SAMN35218055	University of Missouri	2023-04-20	USA: Missouri, USA: Missouri,	451367
ERR8610779	PRJEB48985	SAMEA13010571	CEMM RESEARCH CENTER FOR MOLECULAR MEDICINE OF THE AUSTRIAN ACADEMY OF SCIENCES	2021-12-05	Austria, 47.8335278660001, 16.2756110060001,
SRR21010638	PRJNA839090	SAMN30246909	Biobot Analytics	2022-07-24/2022-07-25	USA: New York,	283428
SRR24938306	PRJNA839090	SAMN35751599	Biobot Analytics	2023-06-05/2023-06-06	USA: Indiana,	36000
SRR23003343	PRJNA812604	SAMN32620495	UPHL_ID	2022-12-15	USA: Utah,	84981
SRR22793428	PRJNA812604	SAMN32287502	UPHL_ID	2022-11-01	USA: Utah,	1322
ERR10050884	PRJEB55313	SAMEA110628371	University of Liverpool	2021-11-19	United Kingdom,
ERR10048819	PRJEB55313	SAMEA110625597	University of Liverpool	2021-10-01	United Kingdom,
ERR7427182	PRJEB48985	SAMEA10802864	CEMM RESEARCH CENTER FOR MOLECULAR MEDICINE OF THE AUSTRIAN ACADEMY OF SCIENCES	2021-05-16	Austria, 48.6126752, 15.18463519,
SRR24040800	PRJNA896645	SAMN34035425	US CDC NWSS	2022-06-21	USA: Ohio,	372208
SRR25403384	PRJNA862960	SAMN36696106	Biobot Analytics	2023-07-04/2023-07-05	USA: Pennsylvania,	67000
SRR19654412	PRJNA839090	SAMN29043894	Biobot Analytics	2022-05-31	USA: Iowa,	21000
ERR10065520	PRJEB55313	SAMEA110611893	University of Liverpool	2022-01-19	United Kingdom,
SRR26424927	PRJNA957477	SAMN37875640	verily_ww	2023-09-18	USA: Texas,	140000
SRR24054456	PRJNA896645	SAMN34058408	US CDC NWSS	2022-08-14	USA: Ohio,	8400
SRR14758678	PRJNA735936	SAMN19604833	University of Louisville	2021-04-20	USA: Kentucky,
ERR10059208	PRJEB55313	SAMEA110609997	University of Liverpool	2021-12-21	United Kingdom,
SRR18186883	PRJNA771693	SAMN22937903	TGen North	2021-02-01	USA: California,	missing
ERR10064143	PRJEB55313	SAMEA110632241	University of Liverpool	2022-03-05	United Kingdom,
SRR24727480	PRJNA839090	SAMN35348584	Biobot Analytics	2023-05-14/2023-05-15	USA: Arkansas,	18463
SRR26892153	PRJNA850375	SAMN38334346	CDPHE-COVID	2023-10-26	USA: Colorado, Weld, county,	13779
SRR25021092	PRJNA886720	SAMN35983062	CLT	2023-04-11	USA: North Carolina,	3500
SRR26353602	PRJNA850375	SAMN37771241	CDPHE-COVID	2023-09-04	USA: Colorado, Douglas, county,	34786
SRR24674070	PRJNA748354	SAMN35218049	University of Missouri	2023-03-13	USA: Missouri, USA: Missouri,	Not Collected
ERR10069713	PRJEB55313	SAMEA110603878	University of Liverpool	2021-11-28	United Kingdom,
SRR24696534	PRJNA839090	SAMN35327158	Biobot Analytics	2023-05-09/2023-05-10	USA: Wisconsin,	360000
SRR18186834	PRJNA771693	SAMN24174013	TGen North	2021-01-04	USA: Kansas,	missing
SRR25186090	PRJNA850375	SAMN35821449	CDPHE-COVID	2023-05-18	USA: Colorado, Ouray, county,	1386
SRR19178343	PRJNA765346	SAMN28206340	WA_GT	2022-04-27	USA: Washington,	59609
SRR22710294	PRJNA850375	SAMN32130872	CDPHE-COVID	2021-12-20	USA: Colorado, Weld, county,	83319
SRR26621999	PRJNA957477	SAMN38053165	verily_ww	2023-10-12	USA: California,	250000
SRR23214764	PRJNA839090	SAMN32899133	Biobot Analytics	2023-01-08/2023-01-09	USA: Texas,	630000
SRR20681707	PRJNA735936	SAMN30006066	University of Louisville	2022-01-31	USA: Kentucky,	25000
SRR20011750	PRJNA839090	SAMN29548168	Biobot Analytics	2022-06-12/2022-06-13	USA: Florida,	463672
SRR25652948	PRJNA957477	SAMN36998052	verily_ww	2023-06-21	USA: California,	97000
SRR23103102	PRJNA839090	SAMN32771396	Biobot Analytics	2023-01-03/2023-01-04	USA: Connecticut,	22000
ERR10052815	PRJEB55313	SAMEA110620161	University of Liverpool	2021-10-06	United Kingdom,
SRR22910560	PRJNA839090	SAMN32474961	Biobot Analytics	2022-12-07	USA: Texas,	350
SRR17815505	PRJNA801677	SAMN25374418	Biobot Analytics	2021-11-30/2021-12-01	USA: Massachusetts,	60000
ERR9862384	PRJEB44932	SAMEA110149903	Swiss Institute of Bioinformatics, Switzerland	2021-02-24	Switzerland, 47.4007, 8.481, ZH - Z√ºrich - ARA Werdh√∂lzli,
ERR9812547	PRJEB53325	SAMEA14508345	University of Liverpool	2020-12-06	United Kingdom,
SRR21473759	PRJNA839090	SAMN30718361	Biobot Analytics	2022-08-21/2022-08-22	USA: Maryland,	3000
SRR21194489	PRJNA839090	SAMN30486328	Biobot Analytics	2022-08-09/2022-08-10	USA: Indiana,	16000
SRR22312614	PRJNA850375	SAMN31756460	CDPHE-COVID	2021-07-21	USA: Colorado, Weld, county,	83319
SRR14276308	PRJNA720687	SAMN18676806	Oregon State University	2020-06-19	USA: Oregon,
SRR19665356	PRJNA812604	SAMN29111670	UPHL_ID	2022-01-04	USA: Utah,	23946
SRR21037288	PRJNA748354	SAMN30303102	University of Missouri	2022-06-28	USA: Missouri, USA: Missouri,	66738
ERR10051000	PRJEB55313	SAMEA110600896	University of Liverpool	2022-02-04	United Kingdom,
SRR23309327	PRJNA839090	SAMN33006680	Biobot Analytics	2023-01-16/2023-01-17	USA: Louisiana,	389000
SRR16038010	PRJNA746354	SAMN21418312	Biobot Analytics	2021-08-17/2021-08-18	USA: Nebraska,	30000
SRR26776255	PRJNA896605	SAMN38188533	US CDC NWSS	2023-08-15	USA: New York,	24147
ERR10053048	PRJEB55313	SAMEA110609409	University of Liverpool	2022-01-08	United Kingdom,
ERR10053858	PRJEB55313	SAMEA110614557	University of Liverpool	2021-11-09	United Kingdom,
SRR18573590	PRJNA748354	SAMN27184640	University of Missouri	2022-03-08	USA: Missouri, USA: Missouri,	123180
ERR7428164	PRJEB48985	SAMEA10803847	CEMM RESEARCH CENTER FOR MOLECULAR MEDICINE OF THE AUSTRIAN ACADEMY OF SCIENCES	2021-09-09	Austria, 47.11791023, 13.81427035,
ERR10051956	PRJEB55313	SAMEA110599206	University of Liverpool	2021-11-26	United Kingdom,
SRR17453652	PRJNA748354	SAMN26199296	University of Missouri	2021-09-14	USA: Missouri, USA: Missouri,	123180
SRR18539146	PRJNA819090	SAMN27104694	The Scripps Research Institute	2021-01-21 00:00:00+00:00	USA: California, UCSD Campus,	NA
SRR19896333	PRJNA853770	SAMN29402948	University of Georgia	2022-02-14	not applicable,	10_L
SRR25651065	PRJNA957477	SAMN36998196	verily_ww	2023-01-26	USA: California,	1480000
SRR22911292	PRJNA847239	SAMN32478489	ASU_WBE	2021-10-11	USA: Oregon, Polk, Rickreall,	missing
SRR26775601	PRJNA896605	SAMN38189344	US CDC NWSS	2023-07-13	USA: New York,	26950
SRR22179719	PRJNA886720	SAMN31592620	CLT	2022-09-06	USA: North Carolina,	58361
SRR23385979	PRJNA842493	SAMN33185522	Disease Prevention and Control	2022-09-29	USA: Texas, Houston,	70900
SRR26681897	PRJNA957477	SAMN38117665	verily_ww	2023-10-25	USA: Tennessee,	400000
SRR26799031	PRJNA938474	SAMN38220347	Oregon State University	2023-10-26	USA: Oregon,	13739
ERR10071029	PRJEB55313	SAMEA110604562	University of Liverpool	2021-11-21	United Kingdom,
SRR23575029	PRJNA757447	SAMN33399597	FDA	2022-11-29	USA: Alabama,	125030
SRR21554489	PRJNA839090	SAMN30838037	Biobot Analytics	2022-08-30/2022-08-31	USA: Washington,	16950
ERR10067693	PRJEB55313	SAMEA110627501	University of Liverpool	2022-02-27	United Kingdom,
ERR9861741	PRJEB44932	SAMEA110149261	Swiss Institute of Bioinformatics, Switzerland	2021-08-14	Switzerland, 47.4007, 8.481, ZH - Z√ºrich - ARA Werdh√∂lzli,
ERR10068396	PRJEB55313	SAMEA110625095	University of Liverpool	2021-11-05	United Kingdom,
SRR26150729	PRJNA850375	SAMN37513656	CDPHE-COVID	2023-08-13	USA: Colorado, Denver Arapahoe, county,	247443
SRR23214779	PRJNA839090	SAMN32899119	Biobot Analytics	2023-01-09/2023-01-10	USA: Pennsylvania,	10000
SRR24899674	PRJNA839090	SAMN35715911	Biobot Analytics	2023-05-30/2023-05-31	USA: Maryland,	88500
SRR18284221	PRJNA801677	SAMN26544603	Biobot Analytics	2022-01-17/2022-01-18	USA: Colorado,	300000
ERR10065217	PRJEB55313	SAMEA110634557	University of Liverpool	2022-01-08	United Kingdom,
ERR12653603	PRJEB44932	SAMEA115181202	swiss pathogen surveillance platform (spsp)	2023-10-23	Switzerland, TI,
SRR26778591	PRJNA896605	SAMN38188097	US CDC NWSS	2023-08-31	USA: New York,	43074
SRR23624387	PRJNA896161	SAMN33451440	HARRISLAB	2022-09-19	USA: North Carolina,	30655
SRR25300441	PRJNA957477	SAMN36469033	verily_ww	2022-11-07	USA: California,	1500000
ERR5922237	PRJEB44932	SAMEA8745812	Swiss Institute of Bioinformatics, Switzerland	2020-12-18	Switzerland, 46.5202, 6.5929, VD - Lausanne - STEP Vidy,
ERR10071070	PRJEB55313	SAMEA110624519	University of Liverpool	2021-12-29	United Kingdom,
SRR21907448	PRJNA889839	SAMN31271464	Wisconsin State Laboratory of Hygiene	2022-04-28	USA: Wisconsin,	<
SRR22401628	PRJNA839090	SAMN31856666	Biobot Analytics	2022-11-09	USA: Virginia,	30000
SRR26909582	PRJNA1004046	SAMN36920936	The University of Hong Kong	2022-02	Hong Kong,	2600
SRR25299905	PRJNA957477	SAMN36468734	verily_ww	2022-07-11	USA: California,	250000
SRR22990589	PRJNA907808	SAMN32603139	Ginkgo Bioworks	2022-09-08	USA: New York,	100
SRR24386025	PRJNA839090	SAMN34498558	Biobot Analytics	2023-04-17	USA: New Mexico,	650000
SRR25300770	PRJNA957477	SAMN36469045	verily_ww	2022-12-09	USA: California,	1500000
ERR8777502	PRJEB48985	SAMEA13165929	CEMM RESEARCH CENTER FOR MOLECULAR MEDICINE OF THE AUSTRIAN ACADEMY OF SCIENCES	2021-09-21	Austria, 48.2942046360001, 16.339989427,
ERR10068823	PRJEB55313	SAMEA110599328	University of Liverpool	2022-01-30	United Kingdom,
SRR26148800	PRJNA938474	SAMN37497920	Oregon State University	2023-02-27	USA: Oregon,	92850
SRR25144735	PRJNA839090	SAMN36297645	Biobot Analytics	2023-06-20/2023-06-21	USA: Vermont,	8500
SRR15882460	PRJNA746354	SAMN21418291	Biobot Analytics	2021-08-16/2021-08-17	USA: Michigan,	32000
SRR17867387	PRJNA766696	SAMN25601933	fda_az	2021-12-13	USA: Arizona, Yuma County,	NA
SRR23386369	PRJNA842493	SAMN33186054	Disease Prevention and Control	2022-12-12	USA: Texas, Houston,	109410
SRR23752958	PRJNA839090	SAMN33685178	Biobot Analytics	2023-02-26/2023-02-27	USA: Tennessee,	52000
ERR10055497	PRJEB55313	SAMEA110622755	University of Liverpool	2021-11-04	United Kingdom,
SRR17453459	PRJNA748354	SAMN26199296	University of Missouri	2021-09-14	USA: Missouri, USA: Missouri,	490000
SRR24834589	PRJNA839090	SAMN35638444	Biobot Analytics	2023-05-17/2023-05-18	USA: Pennsylvania,	22000
SRR25665900	PRJNA896645	SAMN37032960	US CDC NWSS	2023-07-23	USA: Ohio,	566136
ERR9861982	PRJEB44932	SAMEA110149502	Swiss Institute of Bioinformatics, Switzerland	2021-07-01	Switzerland, 46.8707, 9.5293, GR - Chur - ARA Chur,
SRR18761747	PRJNA826708	SAMN27578301	the University of Queensland	2021	Australia:Brisbane,	NA
SRR15384082	PRJNA746354	SAMN20584367	Biobot Analytics	2021-07-12/2021-07-13	USA: Montana,	68015
SRR25299359	PRJNA957477	SAMN36468773	verily_ww	2022-08-25	USA: California,	1480000
ERR10051161	PRJEB55313	SAMEA110630228	University of Liverpool	2022-02-27	United Kingdom,
SRR21883270	PRJNA839090	SAMN31260787	Biobot Analytics	2022-09-26/2022-09-27	USA: Washington,	753
SRR23882153	PRJNA945486	SAMN33786504	the University of Queensland	2022-04-13	Australia:Queensland,	NA
ERR10060786	PRJEB55313	SAMEA110638334	University of Liverpool	2022-02-15	United Kingdom,
SRR18128514	PRJNA748354	SAMN26209975	University of Missouri	2022-02-01	USA: Missouri, USA: Missouri,	Not Collected
SRR26799337	PRJNA938474	SAMN38220692	Oregon State University	2022-08-29	USA: Oregon,	12000
SRR22710266	PRJNA850375	SAMN32130962	CDPHE-COVID	2022-01-17	USA: Colorado, Denver, county,	709904
SRR22237043	PRJNA801677	SAMN31659905	Biobot Analytics	2022-07-04/2022-07-05	USA: Maine,	15000
SRR21730012	PRJNA839090	SAMN31045585	Biobot Analytics	2022-09-11/2022-09-12	USA: Pennsylvania,	41000
SRR19579716	PRJNA801677	SAMN28920944	Biobot Analytics	2022-02-21	USA: Indiana,	60000
SRR24099295	PRJNA839090	SAMN34103953	Biobot Analytics	2023-03-26/2023-03-27	USA: Indiana,	130000
SRR16776060	PRJNA748354	SAMN26199360	University of Missouri	2021-07-13	USA: Missouri, USA: Missouri,	149112
SRR15709924	PRJNA746354	SAMN20841415	Biobot Analytics	2021-07-27/2021-07-28	USA: Massachusetts,	13000
ERR12654314	PRJEB44932	SAMEA115181280	swiss pathogen surveillance platform (spsp)	2023-10-23	Switzerland, GE,
SRR23904816	PRJNA946141	SAMN33811924	University of Miami	2021-06-29	USA: Florida,	829725
SRR25651130	PRJNA957477	SAMN36998279	verily_ww	2023-03-08	USA: California,	740000
ERR9785680	PRJEB48206	SAMEA14456738	ERASMUS MC, UNIVERISTY MEDICAL CENTER	2021-06-15	Netherlands, Rotterdam, Bergschenhoek,
SRR25478900	PRJNA839090	SAMN36786628	Biobot Analytics	2023-03-20	USA: Georgia,	325000
SRR20325917	PRJNA839090	SAMN29845058	Biobot Analytics	2022-07-06	USA: Texas,	143000
SRR26078351	PRJNA748354	SAMN37419946	University of Missouri	2023-07-25	USA: Missouri, USA: Missouri,	66738
SRR23001966	PRJNA812604	SAMN32619879	UPHL_ID	2022-11-08	USA: Utah,	94005
SRR23614874	PRJNA839090	SAMN33438885	Biobot Analytics	2023-02-13/2023-02-14	USA: Oregon,	25780
SRR16037966	PRJNA746354	SAMN21209774	Biobot Analytics	2021-08-09	USA: US Virgin Islands,	3000
SRR15646937	PRJNA746354	SAMN21013873	Biobot Analytics	2021-08-02/2021-08-03	USA: Texas,	45134
SRR15240834	PRJNA748354	SAMN26199217	University of Missouri	2021-05-24	USA: Missouri, USA: Missouri,	66738
SRR23002052	PRJNA812604	SAMN32619955	UPHL_ID	2022-12-01	USA: Utah,	29513
SRR26779124	PRJNA896605	SAMN38193975	US CDC NWSS	2023-01-10	USA: New York,	6278
SRR16004615	PRJNA765031	SAMN21541239	Laboratoire national de sante	2020-10-26	Luxembourg: HESPERANGE,	NA
SRR26778553	PRJNA896605	SAMN38187963	US CDC NWSS	2023-09-06	USA: New York,	10794
ERR8610716	PRJEB48985	SAMEA13010508	CEMM RESEARCH CENTER FOR MOLECULAR MEDICINE OF THE AUSTRIAN ACADEMY OF SCIENCES	2021-11-28	Austria, 48.0638889750001, 14.432777667,
SRR16776127	PRJNA748354	SAMN26199363	University of Missouri	2021-07-12	USA: Missouri, USA: Missouri,	12000
SRR22321991	PRJNA886720	SAMN31774457	CLT	2022-09-15	USA: North Carolina,	120000
SRR18543529	PRJNA819090	SAMN27107817	The Scripps Research Institute	2020-11-30 00:00:00+00:00	USA: California, UCSD Campus,	NA
SRR25657432	PRJNA839090	SAMN37007766	Biobot Analytics	2023-08-07/2023-08-08	USA: Rhode Island,	6000
SRR24529557	PRJNA896645	SAMN35065286	US CDC NWSS	2022-01-02	USA: Ohio,	46160
SRR16828193	PRJNA771693	SAMN22937966	TGen North	2021-01-18	USA: Washington,	missing
ERR9812894	PRJEB53325	SAMEA14508077	University of Liverpool	2020-11-02	United Kingdom,
SRR20325981	PRJNA839090	SAMN29845126	Biobot Analytics	2022-06-29/2022-06-30	USA: Oklahoma,	25000
SRR25299380	PRJNA957477	SAMN36468729	verily_ww	2022-07-02	USA: California,	1480000
ERR10051609	PRJEB55313	SAMEA110629303	University of Liverpool	2022-02-04	United Kingdom,
SRR23386169	PRJNA842493	SAMN33186097	Disease Prevention and Control	2022-12-19	USA: Texas, Houston,	20758
SRR22910718	PRJNA839090	SAMN32475037	Biobot Analytics	2022-12-07/2022-12-08	USA: Louisiana,	389000
ERR7427081	PRJEB48985	SAMEA10802763	CEMM RESEARCH CENTER FOR MOLECULAR MEDICINE OF THE AUSTRIAN ACADEMY OF SCIENCES	2021-05-04	Austria, 48.29420464, 16.33998943,
SRR15291332	PRJNA746354	SAMN20445290	Biobot Analytics	2021-07-05/2021-07-06	USA: New York,	227678
SRR22259708	PRJNA801677	SAMN31661341	Biobot Analytics	2022-09-13/2022-09-14	USA: Maine,	3000
ERR10063373	PRJEB55313	SAMEA110594100	University of Liverpool	2022-02-19	United Kingdom,
SRR23703014	PRJNA941107	SAMN33590378	National Institute for Communicable Diseases (NICD)	2022-01-31	South Africa: CENTRAL WASTEWATER TREATMENT WORKS, ETHEKWINI, Kwa-Zulu Natal,	NA
SRR26524978	PRJNA862960	SAMN37982674	Biobot Analytics	2023-10-10/2023-10-11	USA: Pennsylvania,	67000
SRR18128160	PRJNA748354	SAMN26209961	University of Missouri	2022-01-25	USA: Missouri, USA: Missouri,	Not Collected
SRR22401321	PRJNA839090	SAMN31856191	Biobot Analytics	2022-11-07/2022-11-08	USA: North Carolina,	10000
ERR10057988	PRJEB55313	SAMEA110616893	University of Liverpool	2021-11-30	United Kingdom,
ERR10067590	PRJEB55313	SAMEA110602204	University of Liverpool	2021-10-10	United Kingdom,
SRR22312691	PRJNA850375	SAMN31756514	CDPHE-COVID	2021-05-20	USA: Colorado, Denver, county,	345454
SRR26775159	PRJNA896605	SAMN38193749	US CDC NWSS	2023-01-23	USA: New York,	13924
SRR18819052	PRJNA827160	SAMN27605811	Berlin Institute for Medical Systems Biology	2021-09-16	Germany: Berlin WWTP 2,	1600000
SRR25650405	PRJNA957477	SAMN36997185	verily_ww	2023-01-09	USA: California,	1600000
SRR26774372	PRJNA896605	SAMN38194048	US CDC NWSS	2023-01-05	USA: New York,	6961
ERR8610468	PRJEB48985	SAMEA13010260	CEMM RESEARCH CENTER FOR MOLECULAR MEDICINE OF THE AUSTRIAN ACADEMY OF SCIENCES	2021-10-26	Austria, 46.7368334190001, 14.846027673,
SRR23043969	PRJNA850375	SAMN32669376	CDPHE-COVID	2022-04-14	USA: Colorado, Eagle, county,	21071
SRR17213630	PRJNA788395	SAMN23970170	McGill University	2021-04-30	Canada:Quebec,Quebec,	NA
SRR27148975	PRJNA896605	SAMN38284921	US CDC NWSS	2023-10-24	USA: New York,	8849
SRR26419228	PRJNA874025	SAMN37872069	DCLS-NGS	2023-05-08	USA: Virginia,	52500
SRR22236969	PRJNA801677	SAMN31660047	Biobot Analytics	2022-07-11/2022-07-12	USA: Massachusetts,	42000
SRR26775476	PRJNA896605	SAMN38188904	US CDC NWSS	2023-08-01	USA: New York,	4730
ERR10066384	PRJEB55313	SAMEA110600153	University of Liverpool	2021-11-12	United Kingdom,
SRR23064244	PRJNA916913	SAMN32287941	University of Nevada, Reno	2022-08	USA: Nevada, Reno,	318000
SRR23458476	PRJNA839090	SAMN33291785	Biobot Analytics	2023-01-30/2023-01-31	USA: Connecticut,	112000
SRR21836327	PRJNA887942	SAMN31204615	MLW	2021-03-29	Malawi: Blantyre_90,	800000
ERR10056900	PRJEB55313	SAMEA110610587	University of Liverpool	2021-12-14	United Kingdom,
ERR10067463	PRJEB55313	SAMEA110598184	University of Liverpool	2021-10-22	United Kingdom,
SRR17771793	PRJNA757447	SAMN25157213	CFSAN	2022-01-11	USA: Mississippi,	36969
SRR17853515	PRJNA735936	SAMN25563680	University of Louisville	2021-11-08	USA: Kentucky,	349850
SRR15435031	PRJNA746354	SAMN20749256	Biobot Analytics	2021-07-19/2021-07-20	USA: Florida,	10450
SRR19433235	PRJNA812604	SAMN28704019	UPHL_ID	2022-03-17	USA: Utah,	89507
SRR19127356	PRJNA765612	SAMN28118844	University of Nevada Reno	2022-04-25	USA: Nevada,	300000
SRR21554488	PRJNA839090	SAMN30838038	Biobot Analytics	2022-08-29/2022-08-30	USA: Virginia,	20000
SRR26078267	PRJNA748354	SAMN37419952	University of Missouri	2023-07-24	USA: Missouri, USA: Missouri,	3979
SRR23077824	PRJNA748354	SAMN32727813	University of Missouri	2022-12-27	USA: Missouri, USA: Missouri,	14477
SRR13370886	PRJNA689221	SAMN17203284	Universitat de Barcelona	2020-03-24	Spain: Barcelona,
ERR8610342	PRJEB48985	SAMEA13010134	CEMM RESEARCH CENTER FOR MOLECULAR MEDICINE OF THE AUSTRIAN ACADEMY OF SCIENCES	2021-10-10	Austria, 46.7368334190001, 14.846027673,
ERR10049830	PRJEB55313	SAMEA110625771	University of Liverpool	2022-01-28	United Kingdom,
SRR22242464	PRJNA801677	SAMN31657816	Biobot Analytics	2022-03-28/2022-03-29	USA: South Carolina,	12000
ERR10062646	PRJEB55313	SAMEA110593036	University of Liverpool	2022-01-11	United Kingdom,
SRR25300033	PRJNA957477	SAMN36468602	verily_ww	2022-02-04	USA: California,	250000
ERR9812529	PRJEB53325	SAMEA14508104	University of Liverpool	2020-11-15	United Kingdom,
SRR20011771	PRJNA839090	SAMN29548261	Biobot Analytics	2022-06-15/2022-06-16	USA: Louisiana,	99712
SRR22911630	PRJNA847239	SAMN32478255	ASU_WBE	2022-05-23	USA: Oregon, Malheur, Ontario,	missing
ERR10055055	PRJEB55313	SAMEA110617130	University of Liverpool	2021-10-19	United Kingdom,
SRR26892220	PRJNA850375	SAMN38334387	CDPHE-COVID	2023-10-31	USA: Colorado, Delta, county,	6857
SRR22315938	PRJNA839090	SAMN31760045	Biobot Analytics	2022-11-01/2022-11-02	USA: California,	40000
SRR20712940	PRJNA812604	SAMN30053838	UPHL_ID	2021-11-18	USA: Utah,	32451
ERR10057982	PRJEB55313	SAMEA110616973	University of Liverpool	2021-11-16	United Kingdom,
SRR27249343	PRJNA1039783	SAMN38718668	pa_dohbol	2023-09-25	USA: Pennsylvania,	33350
SRR26798671	PRJNA938474	SAMN38220062	Oregon State University	2022-12-01	USA: Oregon,	27748
SRR17453763	PRJNA748354	SAMN26199256	University of Missouri	2021-10-19	USA: Missouri, USA: Missouri,	9000
SRR23055115	PRJNA916913	SAMN32331796	University of Nevada, Reno	2022-07	USA: Nevada, Reno,	318000
SRR21112077	PRJNA839090	SAMN30378814	Biobot Analytics	2022-07-31/2022-08-01	USA: New Hampshire,	6500
ERR10053680	PRJEB55313	SAMEA110594439	University of Liverpool	2021-11-20	United Kingdom,
SRR26319989	PRJNA1025240	SAMN37717088	University of Missouri	2023-09-04	USA: Michigan, USA: Michigan,	Variable
SRR19787455	PRJNA839090	SAMN29252444	Biobot Analytics	2022-06-05/2022-06-06	USA: Minnesota,	1950000
SRR21813137	PRJNA748354	SAMN31157588	University of Missouri	2022-08-23	USA: Missouri, USA: Missouri,	Not Collected
SRR22236799	PRJNA801677	SAMN31659247	Biobot Analytics	2022-05-17/2022-05-18	USA: Massachusetts,	260000
SRR24886203	PRJNA812604	SAMN35687365	UPHL_ID	2023-05-23	USA: Utah,	19936
SRR23905666	PRJNA748354	SAMN33813504	University of Missouri	2023-03-07	USA: Missouri, USA: Missouri,	451367
SRR23855827	PRJNA839090	SAMN33750042	Biobot Analytics	2023-03-02	USA: Virginia,	141543
SRR23387141	PRJNA896161	SAMN33229391	HARRISLAB	2022-10-17	USA: North Carolina,	74331
ERR10050717	PRJEB55313	SAMEA110603498	University of Liverpool	2021-10-29	United Kingdom,
SRR24837928	PRJNA850375	SAMN35627847	CDPHE-COVID	2023-05-04	USA: Colorado, El Paso, county,	34286
SRR19637532	PRJNA801677	SAMN29011793	Biobot Analytics	2022-03-16/2022-03-17	USA: Maine,	3000
SRR19787395	PRJNA839090	SAMN29252473	Biobot Analytics	2022-06-06/2022-06-07	USA: Vermont,	31000
SRR22242091	PRJNA801677	SAMN31657805	Biobot Analytics	2022-03-27/2022-03-28	USA: Idaho,	182900
SRR20020935	PRJNA748354	SAMN29580108	University of Missouri	2022-05-31	USA: Missouri, USA: Missouri,	13940
ERR10551251	PRJEB57192	SAMEA112140548	university of exeter	2022-03-24	United Kingdom,
ERR10052923	PRJEB55313	SAMEA110591685	University of Liverpool	2021-11-10	United Kingdom,
ERR12141828	PRJEB67638	SAMEA114518926	Swedish Environmental Epidemiology Center	2023-09-04	Sweden, 56.65946, 16.31231,
SRR22955731	PRJNA896605	SAMN32539873	Syracuse University	2022-09-13	USA: New York,	42921
SRR23043821	PRJNA850375	SAMN32669358	CDPHE-COVID	2022-04-07	USA: Colorado, Eagle, county,	21071
SRR19663083	PRJNA812604	SAMN29094436	UPHL_ID	2022-01-13	USA: Utah,	515494
SRR25002346	PRJNA839090	SAMN35842056	Biobot Analytics	2023-06-11/2023-06-12	USA: New York,	588772
SRR24808319	PRJNA850375	SAMN35572278	CDPHE-COVID	2023-04-06	USA: Colorado, Douglas, county,	14286
SRR24011066	PRJNA896645	SAMN33977353	US CDC NWSS	2022-03-13	USA: Ohio,	3300
SRR23590719	PRJNA850375	SAMN33416891	CDPHE-COVID	2022-11-03	USA: Colorado, Adams, county,	54561
SRR15294460	PRJNA748354	SAMN26199227	University of Missouri	2021-04-13	USA: Missouri, USA: Missouri,	10114
ERR10048951	PRJEB55313	SAMEA110625284	University of Liverpool	2021-10-01	United Kingdom,
SRR23716872	PRJNA839090	SAMN32663733	Biobot Analytics	2022-12-27	USA: Puerto Rico,	328816
SRR17214358	PRJNA788395	SAMN23969988	McGill University	2021-05-07	Canada:Quebec,Montreal,	5031487
ERR10064796	PRJEB55313	SAMEA110610310	University of Liverpool	2022-02-17	United Kingdom,
ERR10056610	PRJEB55313	SAMEA110601887	University of Liverpool	2022-01-10	United Kingdom,
SRR24455793	PRJNA850375	SAMN34719527	CDPHE-COVID	2023-01-03	USA: Colorado, El Paso, county,	5936
SRR14117747	PRJNA712959	SAMN18559952	NIBSC	2020-10-13	United Kingdom: London),
SRR23365939	PRJNA850375	SAMN33194196	CDPHE-COVID	2022-07-25	USA: Colorado, Weld, county,	83319
ERR10064409	PRJEB55313	SAMEA110614146	University of Liverpool	2022-02-22	United Kingdom,
SRR23214667	PRJNA839090	SAMN32899144	Biobot Analytics	2023-01-09/2023-01-10	USA: Kansas,	50000
SRR22340975	PRJNA850375	SAMN31777345	CDPHE-COVID	2021-08-19	USA: Colorado, El Paso, county,	102204
SRR25021111	PRJNA886720	SAMN35983096	CLT	2023-04-14	USA: North Carolina,	67743
ERR10554199	PRJEB57192	SAMEA112141103	university of exeter	2021-06-10	United Kingdom,
SRR18128437	PRJNA748354	SAMN26209961	University of Missouri	2022-01-25	USA: Missouri, USA: Missouri,	490000
ERR10060728	PRJEB55313	SAMEA110638832	University of Liverpool	2022-01-05	United Kingdom,
ERR10052090	PRJEB55313	SAMEA110605416	University of Liverpool	2021-11-14	United Kingdom,
ERR10063084	PRJEB55313	SAMEA110594158	University of Liverpool	2022-02-05	United Kingdom,
ERR12657811	PRJEB44932	SAMEA115290024	swiss pathogen surveillance platform (spsp)	2023-06-30	ZH, Switzerland,
SRR25585175	PRJNA839090	SAMN36911279	Biobot Analytics	2023-07-30/2023-07-31	USA: Texas,	900000
SRR25651088	PRJNA957477	SAMN36998370	verily_ww	2023-04-17	USA: California,	890000
ERR10068225	PRJEB55313	SAMEA110630115	University of Liverpool	2022-02-27	United Kingdom,
SRR24808246	PRJNA850375	SAMN35572496	CDPHE-COVID	2023-04-13	USA: Colorado, Larimer, county,	26621
SRR23458437	PRJNA839090	SAMN33291672	Biobot Analytics	2023-01-29/2023-01-30	USA: South Dakota,	80000
ERR11723988	PRJEB64355	SAMEA114072788	University of Liverpool	2022	United Kingdom,
SRR26587339	PRJNA812604	SAMN38041910	UPHL_ID	2023-10-17	USA: Utah,	29513
ERR10067214	PRJEB55313	SAMEA110605157	University of Liverpool	2021-10-15	United Kingdom,
SRR23590745	PRJNA850375	SAMN33417224	CDPHE-COVID	2022-11-21	USA: Colorado, Broomfield, county,	53356
SRR18464149	PRJNA801677	SAMN26927607	Biobot Analytics	2022-02-01/2022-02-02	USA: Maine,	9000
SRR21111991	PRJNA839090	SAMN30378994	Biobot Analytics	2022-08-01	USA: Arkansas,	5500
SRR22878994	PRJNA850375	SAMN32378492	CDPHE-COVID	2022-03-03	USA: Colorado, Summit, county,	7857
ERR9813293	PRJEB53325	SAMEA14508507	University of Liverpool	2021-01-04	United Kingdom,
SRR26441267	PRJNA896645	SAMN37884735	US CDC NWSS	2023-10-01	USA: Ohio,	54500
ERR10069203	PRJEB55313	SAMEA110604514	University of Liverpool	2021-10-31	United Kingdom,
SRR22490046	PRJNA907019	SAMN31976410	WA_GT	2022-11-16	USA: Washington,	117072
ERR9861951	PRJEB44932	SAMEA110149471	Swiss Institute of Bioinformatics, Switzerland	2021-07-12	Switzerland, 47.4902, 9.5673, SG - Altenrhein - ARA Altenrhein,
SRR25652836	PRJNA957477	SAMN36998082	verily_ww	2023-06-30	USA: California,	130000
SRR18071835	PRJNA801677	SAMN26083758	Biobot Analytics	2021-12-20/2021-12-21	USA: Massachusetts,	20000
SRR22236526	PRJNA801677	SAMN31659609	Biobot Analytics	2022-06-06/2022-06-07	USA: Maine,	5000
SRR19573153	PRJNA765612	SAMN28901629	University of Nevada Reno	2022-05-03	USA: Nevada,	52000
SRR24687308	PRJNA850375	SAMN35305073	CDPHE-COVID	2023-01-19	USA: Colorado, Summit, county,	7857
SRR27675719	PRJNA938474	SAMN39526414	Oregon State University	2022-07-05	USA: Oregon,	16555
SRR26150566	PRJNA850375	SAMN37513637	CDPHE-COVID	2023-08-14	USA: Colorado, Larimer, county,	66429
SRR26774011	PRJNA896605	SAMN38189371	US CDC NWSS	2023-07-12	USA: New York,	4480
SRR20754653	PRJNA812604	SAMN30107391	UPHL_ID	2022-06-21	USA: Utah,	254971
SRR24049291	PRJNA839090	SAMN34051982	Biobot Analytics	2023-03-16	USA: New Mexico,	5852
ERR10067656	PRJEB55313	SAMEA110599163	University of Liverpool	2022-02-04	United Kingdom,
SRR26442339	PRJNA874025	SAMN37885498	DCLS-NGS	2023-01-09	USA: Virginia,	70000
SRR26776398	PRJNA896605	SAMN38189562	US CDC NWSS	2023-07-05	USA: New York,	36527
SRR23702983	PRJNA941107	SAMN33590355	National Institute for Communicable Diseases (NICD)	2021-11-16	South Africa: Bloemspruit Wastewater, MANGAUNG, Free State,	NA
SRR25186024	PRJNA850375	SAMN35821319	CDPHE-COVID	2023-05-22	USA: Colorado, Elbert, county,	3571
SRR21812919	PRJNA748354	SAMN31157584	University of Missouri	2022-09-12	USA: Missouri, USA: Missouri,	11883
SRR25652099	PRJNA957477	SAMN36997964	verily_ww	2023-05-29	USA: California,	97000
ERR10056809	PRJEB55313	SAMEA110633967	University of Liverpool	2021-11-18	United Kingdom,
SRR25300540	PRJNA957477	SAMN36468906	verily_ww	2022-01-11	USA: California,	1500000
SRR24594769	PRJNA839090	SAMN35118970	Biobot Analytics	2023-05-01/2023-05-02	USA: Arkansas,	13000
ERR12397819	PRJEB44932	SAMEA115076848	swiss pathogen surveillance platform (spsp)	2021-12-05	Switzerland, GR,
ERR10054021	PRJEB55313	SAMEA110617696	University of Liverpool	2021-11-16	United Kingdom,
SRR24323670	PRJNA850375	SAMN34371330	CDPHE-COVID	2023-02-27	USA: Colorado, Boulder, county,	31429
ERR10055656	PRJEB55313	SAMEA110636551	University of Liverpool	2021-11-25	United Kingdom,
SRR24112941	PRJNA896161	SAMN34123921	HARRISLAB	2023-02-20	USA: North Carolina,	550000
SRR25892900	PRJNA889839	SAMN37260844	Wisconsin State Laboratory of Hygiene	2023-08-19	USA: Wisconsin,	>
SRR26778434	PRJNA896605	SAMN38187481	US CDC NWSS	2023-09-26	USA: New York,	8849
SRR21662574	PRJNA774274	SAMN29145448	NJDA	2022-06-03	USA: New Jersey,	13500
SRR26799083	PRJNA938474	SAMN38220362	Oregon State University	2022-10-11	USA: Oregon,	10400
SRR20021249	PRJNA748354	SAMN29580119	University of Missouri	2022-05-25	USA: Missouri, USA: Missouri,	9000
ERR7427540	PRJEB48985	SAMEA10803222	CEMM RESEARCH CENTER FOR MOLECULAR MEDICINE OF THE AUSTRIAN ACADEMY OF SCIENCES	2021-06-21	Austria, 48.29420464, 16.33998943,
SRR23882177	PRJNA945486	SAMN33786478	the University of Queensland	2022-01-10	Australia:Queensland,	NA
SRR21037114	PRJNA748354	SAMN30303112	University of Missouri	2022-07-06	USA: Missouri, USA: Missouri,	9000
SRR15128937	PRJNA746354	SAMN20204584	Biobot Analytics	2021-06-22/2021-06-24	USA: Kentucky,	123000
SRR24054629	PRJNA896645	SAMN34057820	US CDC NWSS	2022-10-16	USA: Ohio,	103379
SRR23590648	PRJNA850375	SAMN33417085	CDPHE-COVID	2022-10-19	USA: Colorado, Elbert, county,	3571
SRR23905869	PRJNA748354	SAMN33812699	University of Missouri	2023-02-07	USA: Missouri, USA: Missouri,	1730
SRR19654447	PRJNA839090	SAMN29043927	Biobot Analytics	2022-05-30/2022-05-31	USA: Pennsylvania,	10000
SRR20208001	PRJNA839090	SAMN29716747	Biobot Analytics	2022-06-20/2022-06-21	USA: North Carolina,	24000
SRR22324122	PRJNA748354	SAMN31772120	University of Missouri	2022-10-25	USA: Missouri, USA: Missouri,	Not Collected
ERR12166982	PRJEB65603	SAMEA114558346	statens serum institut	2023-10-17	Denmark, 55.85957, 9.85318,
SRR21883413	PRJNA765346	SAMN31262575	WA_GT	2022-09-29	USA: Washington,	43300
ERR10058608	PRJEB55313	SAMEA110619146	University of Liverpool	2021-10-19	United Kingdom,
SRR17120721	PRJNA771693	SAMN22666637	TGen North	2021-02-01	USA: California,	missing
SRR17853706	PRJNA735936	SAMN25563532	University of Louisville	2021-09-13	USA: Kentucky,	295910
ERR12654391	PRJEB44932	SAMEA115181294	swiss pathogen surveillance platform (spsp)	2023-10-20	Switzerland, GE,
ERR10049707	PRJEB55313	SAMEA110605310	University of Liverpool	2021-10-08	United Kingdom,
ERR11723972	PRJEB64355	SAMEA114072742	University of Liverpool	2022	United Kingdom,
ERR10061383	PRJEB55313	SAMEA110618067	University of Liverpool	2022-01-18	United Kingdom,
SRR22426980	PRJNA896161	SAMN31836377	HARRISLAB	2022-09-06	USA: North Carolina,	75886
ERR10061853	PRJEB55313	SAMEA110635554	University of Liverpool	2022-01-08	United Kingdom,
ERR9808564	PRJEB53222	SAMEA14497038	University of Liverpool
SRR24673710	PRJNA748354	SAMN35218060	University of Missouri	2023-05-03	USA: Missouri, USA: Missouri,	10500
ERR10053884	PRJEB55313	SAMEA110594752	University of Liverpool	2021-11-27	United Kingdom,
ERR10063840	PRJEB55313	SAMEA110619060	University of Liverpool	2022-01-18	United Kingdom,
SRR25300693	PRJNA957477	SAMN36469011	verily_ww	2022-09-19	USA: California,	1500000
SRR24355855	PRJNA889839	SAMN34441683	Wisconsin State Laboratory of Hygiene	2023-04-04	USA: Wisconsin,	<
SRR23050824	PRJNA922726	SAMN32677038	National Institute for Public Health and the Environment	2022-08-25	Netherlands,	67890
SRR15882636	PRJNA746354	SAMN21418232	Biobot Analytics	2021-08-16/2021-08-17	USA: Illinois,	122000
ERR12651142	PRJEB44932	SAMEA115181457	swiss pathogen surveillance platform (spsp)	2023-09-26	Switzerland, GE,
SRR24674229	PRJNA748354	SAMN35218032	University of Missouri	2023-03-14	USA: Missouri, USA: Missouri,	61250
ERR10051450	PRJEB55313	SAMEA110599553	University of Liverpool	2021-11-05	United Kingdom,
ERR11280796	PRJEB60156	SAMEA113372884	Swedish University of Agricultural Sciences	2022-01-03	Sweden, 56.65946, 16.31231, Kalmar,
SRR22128807	PRJNA839090	SAMN31553160	Biobot Analytics	2022-10-16/2022-10-17	USA: Alaska,	15000
SRR18115719	PRJNA801677	SAMN26200005	Biobot Analytics	2022-01-02/2022-01-03	USA: Massachusetts,	20000
SRR24455771	PRJNA850375	SAMN34719295	CDPHE-COVID	2023-01-05	USA: Colorado, Douglas, county,	60571
SRR24323885	PRJNA850375	SAMN34371381	CDPHE-COVID	2023-02-16	USA: Colorado, Otero, county,	29643
ERR10226996	PRJEB53227	SAMEA111379009	national institute of biology	2022-07-15	Slovenia, 46, 15,
SRR22879141	PRJNA850375	SAMN32378603	CDPHE-COVID	2022-02-03	USA: Colorado, Weld, county,	83319
SRR15435153	PRJNA746354	SAMN20749244	Biobot Analytics	2021-06-29/2021-06-30	USA: Nebraska,	277000
SRR26665117	PRJNA812604	SAMN38089929	UPHL_ID	2023-10-19	USA: Utah,	5806
SRR26288064	PRJNA938474	SAMN37610613	Oregon State University	2023-02-21	USA: Oregon,	92850
SRR23458396	PRJNA839090	SAMN33291915	Biobot Analytics	2023-02-01/2023-02-02	USA: Kansas,	90000
ERR12653249	PRJEB44932	SAMEA115181437	swiss pathogen surveillance platform (spsp)	2023-10-13	Switzerland, SG,
SRR25837985	PRJNA850375	SAMN37214409	CDPHE-COVID	2023-08-07	USA: Colorado, Larimer, county,	26621
SRR25300691	PRJNA957477	SAMN36469011	verily_ww	2022-09-19	USA: California,	1500000
ERR10070086	PRJEB55313	SAMEA110606796	University of Liverpool	2022-01-30	United Kingdom,
ERR8610626	PRJEB48985	SAMEA13010418	CEMM RESEARCH CENTER FOR MOLECULAR MEDICINE OF THE AUSTRIAN ACADEMY OF SCIENCES	2021-11-14	Austria, 47.654174126, 13.122222999,
ERR10051210	PRJEB55313	SAMEA110607011	University of Liverpool	2022-02-18	United Kingdom,
SRR22324216	PRJNA748354	SAMN31772120	University of Missouri	2022-10-25	USA: Missouri, USA: Missouri,	Not Collected
SRR22292228	PRJNA839090	SAMN31720100	Biobot Analytics	2022-10-31/2022-11-01	USA: Maryland,	78000
SRR21959207	PRJNA839090	SAMN31352847	Biobot Analytics	2022-10-04/2022-10-05	USA: Louisiana,	389000
SRR23386166	PRJNA842493	SAMN33185436	Disease Prevention and Control	2022-08-08	USA: Texas, Houston,	85129
SRR20712934	PRJNA812604	SAMN30053844	UPHL_ID	2021-11-18	USA: Utah,	94484
SRR23044156	PRJNA850375	SAMN32669229	CDPHE-COVID	2022-04-21	USA: Colorado, Adams, county,	54561
SRR26394017	PRJNA874025	SAMN37831814	DCLS-NGS	2023-01-30	USA: Virginia,	192300
ERR10058035	PRJEB55313	SAMEA110617160	University of Liverpool	2021-11-24	United Kingdom,
SRR25826569	PRJNA839090	SAMN37212991	Biobot Analytics	2023-08-21/2023-08-22	USA: Louisiana,	998000
SRR18583064	PRJNA715712	SAMN27252815	The New School	2021-12-06	USA: New York, USA: Ney York,	Not Collected
SRR24834729	PRJNA839090	SAMN35638262	Biobot Analytics	2023-05-22/2023-05-23	USA: California,	200000
ERR9813219	PRJEB53325	SAMEA14509255	University of Liverpool	2021-03-01	United Kingdom,
SRR19654482	PRJNA839090	SAMN29043931	Biobot Analytics	2022-05-30/2022-05-31	USA: Washington,	37650
SRR24057514	PRJNA896645	SAMN34061255	US CDC NWSS	2022-12-18	USA: Ohio,	6000
ERR9862109	PRJEB44932	SAMEA110149629	Swiss Institute of Bioinformatics, Switzerland	2021-06-10	Switzerland, 47.4902, 9.5673, SG - Altenrhein - ARA Altenrhein,
SRR26078462	PRJNA748354	SAMN37419951	University of Missouri	2023-09-05	USA: Missouri, USA: Missouri,	451367
SRR18071824	PRJNA801677	SAMN26083768	Biobot Analytics	2021-12-27	USA: Florida,	800000
SRR21613663	PRJNA881396	SAMN30903046	University of California Berkeley	2021-10-11	USA: California,	774674
SRR26078031	PRJNA748354	SAMN37419951	University of Missouri	2023-09-05	USA: Missouri, USA: Missouri,	3784
ERR10064545	PRJEB55313	SAMEA110636160	University of Liverpool	2022-02-12	United Kingdom,
SRR19524052	PRJNA812604	SAMN28842198	UPHL_ID	2022-04-28	USA: Utah,	21231
SRR23070879	PRJNA812604	SAMN32719181	UPHL_ID	2022-12-20	USA: Utah,	92047
SRR23900714	PRJNA812604	SAMN33799650	UPHL_ID	2023-02-09	USA: Utah,	36244
SRR25022791	PRJNA886720	SAMN35984330	CLT	2023-03-29	USA: North Carolina,	15527
SRR23365879	PRJNA850375	SAMN33194583	CDPHE-COVID	2022-08-18	USA: Colorado, Summit, county,	28571
SRR22909265	PRJNA839090	SAMN31856296	Biobot Analytics	2022-11-07	USA: Hawaii,	3000
ERR10067691	PRJEB55313	SAMEA110625554	University of Liverpool	2022-02-13	United Kingdom,
SRR15435035	PRJNA746354	SAMN20749253	Biobot Analytics	2021-07-18/2021-07-19	USA: Utah,	116000
SRR26549427	PRJNA896645	SAMN38020331	US CDC NWSS	2023-09-24	USA: Ohio,	44680
SRR25652632	PRJNA957477	SAMN36997719	verily_ww	2023-03-01	USA: California,	45000
SRR24054126	PRJNA896645	SAMN34057904	US CDC NWSS	2022-10-23	USA: Ohio,	55000
SRR23906209	PRJNA850375	SAMN33817054	CDPHE-COVID	2023-01-23	USA: Colorado, La Plata, county,	23429
SRR25813436	PRJNA886720	SAMN37200229	CLT	2023-05-19	USA: North Carolina,	120000
SRR26785962	PRJNA850375	SAMN38181850	CDPHE-COVID	2023-10-13	USA: Colorado, Weld, county,	20000
ERR10064903	PRJEB55313	SAMEA110610697	University of Liverpool	2022-01-05	United Kingdom,
SRR24234208	PRJNA896645	SAMN34271827	US CDC NWSS	2023-04-02	USA: Ohio,	55000
ERR10052900	PRJEB55313	SAMEA110591538	University of Liverpool	2021-11-23	United Kingdom,
SRR26774836	PRJNA896605	SAMN38187912	US CDC NWSS	2023-09-07	USA: New York,	19383
SRR23293550	PRJNA850375	SAMN32980349	CDPHE-COVID	2022-06-13	USA: Colorado, San Miguel, county,	15000
ERR8777650	PRJEB48985	SAMEA13166077	CEMM RESEARCH CENTER FOR MOLECULAR MEDICINE OF THE AUSTRIAN ACADEMY OF SCIENCES	2022-01-11	Austria, 48.2942046360001, 16.339989427,
SRR22911291	PRJNA847239	SAMN32478490	ASU_WBE	2021-09-13	USA: New Mexico, San Juan, Farmington,	missing
SRR15241094	PRJNA748354	SAMN26199215	University of Missouri	2021-05-18	USA: Missouri, USA: Missouri,	10114
ERR10059170	PRJEB55313	SAMEA110633133	University of Liverpool	2021-10-26	United Kingdom,
SRR26127785	PRJNA839090	SAMN37481054	Biobot Analytics	2023-09-11/2023-09-12	USA: Georgia,	197191
SRR26127822	PRJNA839090	SAMN37481102	Biobot Analytics	2023-09-11/2023-09-12	USA: California,	100000
SRR15507895	PRJNA735936	SAMN20845576	University of Louisville	2021-07-12	USA: Kentucky,	295910
SRR15202336	PRJNA746354	SAMN20331304	Biobot Analytics	2021-06-27/2021-06-28	USA: Arizona,	397407
SRR26127758	PRJNA839090	SAMN37481078	Biobot Analytics	2023-09-10/2023-09-11	USA: Indiana,	28350
SRR23906505	PRJNA850375	SAMN33817034	CDPHE-COVID	2023-01-26	USA: Colorado, Larimer, county,	9292
SRR23386342	PRJNA842493	SAMN33185442	Disease Prevention and Control	2022-08-15	USA: Texas, Houston,	33645
ERR10053082	PRJEB55313	SAMEA110592209	University of Liverpool	2021-12-01	United Kingdom,
SRR24054472	PRJNA896645	SAMN34058484	US CDC NWSS	2022-08-28	USA: Ohio,	13572
SRR26772545	PRJNA896605	SAMN38192162	US CDC NWSS	2023-04-04	USA: New York,	1704
SRR23293526	PRJNA850375	SAMN32980435	CDPHE-COVID	2022-06-30	USA: Colorado, Garfield, county,	16714
SRR18583047	PRJNA715712	SAMN27252861	The New School	2022-01-03	USA: New York, USA: Ney York,	Not Collected
SRR23275684	PRJNA889839	SAMN32963209	Wisconsin State Laboratory of Hygiene	2022-10-26	USA: Wisconsin,	<
SRR23386115	PRJNA842493	SAMN33185627	Disease Prevention and Control	2022-09-26	USA: Texas, Houston,	20920
SRR24297207	PRJNA839090	SAMN34359691	Biobot Analytics	2023-04-11/2023-04-12	USA: California,	15000
DRR481843	PRJDB15905	SAMD00612319	SHIONOGI	missing: sample group	missing: sample group,
SRR23614760	PRJNA839090	SAMN33438789	Biobot Analytics	2023-02-12/2023-02-13	USA: California,	47400
SRR15240398	PRJNA748354	SAMN26199199	University of Missouri	2021-06-29	USA: Missouri, USA: Missouri,	123180
SRR25651464	PRJNA957477	SAMN36998353	verily_ww	2023-04-15	USA: California,	1500000
SRR23920397	PRJNA886720	SAMN33831206	CLT	2023-01-23	USA: North Carolina,	68685
SRR15240730	PRJNA748354	SAMN26199231	University of Missouri	2021-04-26	USA: Missouri, USA: Missouri,	12790
ERR8778022	PRJEB48985	SAMEA13166449	CEMM RESEARCH CENTER FOR MOLECULAR MEDICINE OF THE AUSTRIAN ACADEMY OF SCIENCES	2022-02-08	Austria, 47.3872744610001, 15.106462516,
SRR19663255	PRJNA812604	SAMN29094395	UPHL_ID	2021-12-14	USA: Utah,	24970
SRR23077914	PRJNA748354	SAMN32727811	University of Missouri	2022-11-30	USA: Missouri, USA: Missouri,	3282
SRR25652085	PRJNA957477	SAMN36997998	verily_ww	2023-06-07	USA: California,	9000
SRR26163011	PRJNA839090	SAMN37529306	Biobot Analytics	2023-09-11/2023-09-12	USA: Alaska,	20000
SRR15294499	PRJNA748354	SAMN26199341	University of Missouri	2021-04-12	USA: Missouri, USA: Missouri,	8000
SRR23499164	PRJNA839090	SAMN33326324	Biobot Analytics	2023-02-05/2023-02-06	USA: New Jersey,	145000
ERR10060792	PRJEB55313	SAMEA110638506	University of Liverpool	2022-02-17	United Kingdom,
ERR10069541	PRJEB55313	SAMEA110598226	University of Liverpool	2021-12-17	United Kingdom,
ERR10069796	PRJEB55313	SAMEA110621118	University of Liverpool	2021-12-10	United Kingdom,
ERR10057627	PRJEB55313	SAMEA110615726	University of Liverpool	2021-11-02	United Kingdom,
SRR22303960	PRJNA812604	SAMN31744912	UPHL_ID	2022-10-18	USA: Utah,	9095
SRR24093725	PRJNA896645	SAMN34099077	US CDC NWSS	2022-01-23	USA: Ohio,	72000
SRR24481782	PRJNA839090	SAMN35008576	Biobot Analytics	2023-04-05/2023-04-06	USA: Arkansas,	29000
ERR10056429	PRJEB55313	SAMEA110597201	University of Liverpool	2022-01-04	United Kingdom,
SRR24808430	PRJNA850375	SAMN35572566	CDPHE-COVID	2023-03-20	USA: Colorado, Eagle, county,	19286
SRR23499146	PRJNA839090	SAMN33326340	Biobot Analytics	2023-02-05/2023-02-06	USA: Wyoming,	12000
SRR21356808	PRJNA839090	SAMN30603054	Biobot Analytics	2022-08-14/2022-08-15	USA: Texas,	510000
SRR23293666	PRJNA850375	SAMN32979829	CDPHE-COVID	2022-05-23	USA: Colorado, Summit, county,	7857
ERR10051388	PRJEB55313	SAMEA110607024	University of Liverpool	2021-10-29	United Kingdom,
SRR22673317	PRJNA847979	SAMN28968580	Shanghai General Hospital	2021-04-19	USA: New York,	Not Collected
SRR22064306	PRJNA886720	SAMN31484135	CLT	2022-08-19	USA: North Carolina,	67743
SRR24838171	PRJNA850375	SAMN35628131	CDPHE-COVID	2023-04-24	USA: Colorado, Weld, county,	83319
SRR22070264	PRJNA757447	SAMN31493111	FDA	2022-07-20	USA: Maryland,	29758
SRR15241090	PRJNA748354	SAMN26199203	University of Missouri	2021-05-25	USA: Missouri, USA: Missouri,	10114
SRR16542082	PRJNA771693	SAMN22513652	TGen North	2021-01-18	USA: New Jersey,	missing
SRR24035335	PRJNA886720	SAMN34027218	CLT	2023-02-24	USA: North Carolina,	108105
SRR24335672	PRJNA896645	SAMN34418792	US CDC NWSS	2023-04-09	USA: Ohio,	17000
SRR24594854	PRJNA839090	SAMN35118990	Biobot Analytics	2023-05-01/2023-05-02	USA: Connecticut,	40000
SRR24335072	PRJNA839090	SAMN34418226	Biobot Analytics	2023-04-05	USA: Texas,	143000
SRR23098818	PRJNA847239	SAMN32768621	ASU_WBE	2022-06-22	USA: Arizona, Maricopa, Tempe,	missing
SRR24638306	PRJNA839090	SAMN35154799	Biobot Analytics	2023-05-07/2023-05-08	USA: Louisiana,	300000
SRR26774150	PRJNA896605	SAMN38189930	US CDC NWSS	2023-06-22	USA: New York,	8288
SRR23950273	PRJNA839090	SAMN33873763	Biobot Analytics	2023-03-12/2023-03-13	USA: Florida,	920528
SRR25651239	PRJNA957477	SAMN36998203	verily_ww	2023-01-29	USA: California,	4000000
ERR10054909	PRJEB55313	SAMEA110639648	University of Liverpool	2022-01-11	United Kingdom,
SRR21668962	PRJNA839090	SAMN30955132	Biobot Analytics	2022-09-04/2022-09-05	USA: Connecticut,	75000
SRR24063210	PRJNA896645	SAMN34068040	US CDC NWSS	2023-02-22	USA: Ohio,	113629
SRR24807975	PRJNA850375	SAMN35572547	CDPHE-COVID	2023-03-27	USA: Colorado, Denver, county,	709904
SRR23345226	PRJNA931732	SAMN33099058	CSIR-National Chemical Laboratory, Pune	2022-03-09	India: Pune,	NA
SRR22085555	PRJNA774274	SAMN27386958	NJDA	2022-02-25	USA: New Jersey,	50000
ERR9813070	PRJEB53325	SAMEA14508908	University of Liverpool	2021-02-15	United Kingdom,
SRR25652395	PRJNA957477	SAMN36997847	verily_ww	2023-04-19	USA: California,	9000
SRR24900616	PRJNA896645	SAMN35717541	US CDC NWSS	2023-05-14	USA: Ohio,	313158
SRR15240752	PRJNA748354	SAMN26199202	University of Missouri	2021-06-01	USA: Missouri, USA: Missouri,	6155
ERR10066488	PRJEB55313	SAMEA110622219	University of Liverpool	2021-12-15	United Kingdom,
ERR7565730	PRJEB48206	SAMEA11458612	ERASMUS MC, UNIVERISTY MEDICAL CENTER	2021-04-21	Netherlands, Rotterdam, Pretorialaan-Zuidplein,
ERR7427538	PRJEB48985	SAMEA10803220	CEMM RESEARCH CENTER FOR MOLECULAR MEDICINE OF THE AUSTRIAN ACADEMY OF SCIENCES	2021-06-20	Austria, 48.66148501, 15.66691613,
SRR17453493	PRJNA748354	SAMN26199269	University of Missouri	2021-10-25S1S2	USA: Missouri, USA: Missouri,	11883
SRR23044154	PRJNA850375	SAMN32669132	CDPHE-COVID	2022-03-28	USA: Colorado, Denver, county,	345454
ERR9862101	PRJEB44932	SAMEA110149621	Swiss Institute of Bioinformatics, Switzerland	2021-06-09	Switzerland, 46.8707, 9.5293, GR - Chur - ARA Chur,
SRR26099397	PRJNA839090	SAMN37442201	Biobot Analytics	2023-09-06/2023-09-07	USA: California,	230000
SRR27089270	PRJNA812604	SAMN38673245	UPHL_ID	2023-10-31	USA: Utah,	12451
SRR26786113	PRJNA850375	SAMN38181835	CDPHE-COVID	2023-10-11	USA: Colorado, Boulder Weld, county,	75544
SRR24594824	PRJNA839090	SAMN35118935	Biobot Analytics	2023-05-01/2023-05-02	USA: Rhode Island,	10000
SRR20318511	PRJNA796340	SAMN29836566	Houston_WBE_SARS-CoV-2	2021-04-19	USA: Texas, Houston,	1133
SRR24455796	PRJNA850375	SAMN34719524	CDPHE-COVID	2023-01-05	USA: Colorado, La Plata, county,	23429
SRR24455849	PRJNA850375	SAMN34719411	CDPHE-COVID	2022-10-27	USA: Colorado, Arapahoe, county,	25714
SRR24099706	PRJNA812604	SAMN34104495	UPHL_ID	2023-02-23	USA: Utah,	21231
SRR15129082	PRJNA746354	SAMN20204453	Biobot Analytics	2021-06-14/2021-06-15	USA: Idaho,	24000
SRR21374458	PRJNA875025	SAMN30613544	University of Colorado, Boulder	2020-09-01	USA:Colorado,Boulder,
SRR25300304	PRJNA957477	SAMN36468805	verily_ww	2022-10-04	USA: California,	250000
SRR23614882	PRJNA839090	SAMN33438878	Biobot Analytics	2023-02-13/2023-02-14	USA: Louisiana,	15000
ERR10053826	PRJEB55313	SAMEA110614761	University of Liverpool	2022-01-11	United Kingdom,
SRR24808175	PRJNA850375	SAMN35572227	CDPHE-COVID	2023-04-03	USA: Colorado, El Paso, county,	303855
SRR22236252	PRJNA801677	SAMN31659854	Biobot Analytics	2022-06-27/2022-06-28	USA: Massachusetts,	181000
SRR24037707	PRJNA896645	SAMN34032234	US CDC NWSS	2022-05-22	USA: Ohio,	65469
ERR10068324	PRJEB55313	SAMEA110603241	University of Liverpool	2022-01-14	United Kingdom,
ERR10048911	PRJEB55313	SAMEA110627677	University of Liverpool	2021-11-12	United Kingdom,
SRR21037213	PRJNA748354	SAMN30303106	University of Missouri	2022-07-12	USA: Missouri, USA: Missouri,	Not Collected
SRR26772629	PRJNA896605	SAMN38192598	US CDC NWSS	2023-03-15	USA: New York,	38207
SRR24029794	PRJNA896645	SAMN33997275	US CDC NWSS	2022-04-04	USA: Ohio,	20581
ERR7426507	PRJEB48985	SAMEA10802079	CEMM RESEARCH CENTER FOR MOLECULAR MEDICINE OF THE AUSTRIAN ACADEMY OF SCIENCES	2021-02-16	Austria, 46.61202786, 13.87713878,
SRR19524081	PRJNA812604	SAMN28842224	UPHL_ID	2022-05-03	USA: Utah,	9896
SRR23981978	PRJNA839090	SAMN33939695	Biobot Analytics	2023-03-07/2023-03-08	USA: Washington,	288000
SRR23275608	PRJNA889839	SAMN32963239	Wisconsin State Laboratory of Hygiene	2022-11-10	USA: Wisconsin,	<
SRR19896304	PRJNA853770	SAMN29402974	University of Georgia	2022-02-14	not applicable,	10_W
SRR17454152	PRJNA748354	SAMN26199281	University of Missouri	2021-9-28RBDNTDS1S4	USA: Missouri, USA: Missouri,	900
ERR10062892	PRJEB55313	SAMEA110612750	University of Liverpool	2022-03-03	United Kingdom,
ERR11280960	PRJEB60156	SAMEA113373633	Swedish University of Agricultural Sciences	2022-07-18	Sweden, 63.80482, 20.2922, Ume√•,
ERR10067136	PRJEB55313	SAMEA110605076	University of Liverpool	2021-11-07	United Kingdom,
ERR10054908	PRJEB55313	SAMEA110623225	University of Liverpool	2021-10-19	United Kingdom,
SRR24807972	PRJNA850375	SAMN35572549	CDPHE-COVID	2023-03-27	USA: Colorado, Adams, county,	54561
SRR24062951	PRJNA896645	SAMN34067974	US CDC NWSS	2023-02-21	USA: Ohio,	44680
ERR10554267	PRJEB57192	SAMEA112141171	university of exeter	2021-06-10	United Kingdom,
SRR19461436	PRJNA812604	SAMN28788932	UPHL_ID	2022-04-05	USA: Utah,	64533
SRR25948592	PRJNA850375	SAMN37317566	CDPHE-COVID	2023-07-25	USA: Colorado, El Paso, county,	34286
SRR22878742	PRJNA850375	SAMN32378695	CDPHE-COVID	2022-03-08	USA: Colorado, Boulder, county,	1786
SRR17866154	PRJNA801677	SAMN25600735	Biobot Analytics	2021-12-06/2021-12-07	USA: Pennsylvania,	100000
SRR26778055	PRJNA896605	SAMN38188702	US CDC NWSS	2023-08-08	USA: New York,	3448
ERR10052106	PRJEB55313	SAMEA110603523	University of Liverpool	2021-10-29	United Kingdom,
SRR22236227	PRJNA801677	SAMN31659374	Biobot Analytics	2022-05-23/2022-05-24	USA: Virginia,	8929
SRR23906646	PRJNA850375	SAMN33817450	CDPHE-COVID	2022-12-28	USA: Colorado, Elbert, county,	3571
ERR9862397	PRJEB44932	SAMEA110149916	Swiss Institute of Bioinformatics, Switzerland	2021-03-09	Switzerland, 47.4007, 8.481, ZH - Z√ºrich - ARA Werdh√∂lzli,
SRR25413068	PRJNA748354	SAMN36701937	University of Missouri	2023-07-11	USA: Missouri, USA: Missouri,	450
SRR26777649	PRJNA896605	SAMN38189655	US CDC NWSS	2023-07-02	USA: New York,	23485
SRR26806465	PRJNA850375	SAMN38201799	CDPHE-COVID	2023-09-07	USA: Colorado, Summit, county,	28571
SRR24838191	PRJNA850375	SAMN35627962	CDPHE-COVID	2023-05-01	USA: Colorado, Boulder, county,	17601
SRR25650755	PRJNA957477	SAMN36997381	verily_ww	2023-03-30	USA: California,	215000
ERR7427812	PRJEB48985	SAMEA10803495	CEMM RESEARCH CENTER FOR MOLECULAR MEDICINE OF THE AUSTRIAN ACADEMY OF SCIENCES	2021-08-01	Austria, 46.57321371, 14.02400866,
SRR26196748	PRJNA812604	SAMN37567650	UPHL_ID	2023-09-12	USA: Utah,	64533
SRR26681910	PRJNA957477	SAMN38117679	verily_ww	2023-10-24	USA: Illinois,	86000
SRR21010747	PRJNA839090	SAMN30246844	Biobot Analytics	2022-07-26	USA: Kentucky,	5000
ERR10061231	PRJEB55313	SAMEA110616781	University of Liverpool	2022-01-22	United Kingdom,
ERR12397910	PRJEB44932	SAMEA115076939	swiss pathogen surveillance platform (spsp)	2021-12-15	Switzerland, TI,
SRR16638961	PRJNA771693	SAMN22513630	TGen North	2021-02-08	USA: Illinois,	missing
ERR10049591	PRJEB55313	SAMEA110608878	University of Liverpool	2022-01-21	United Kingdom,
ERR10049867	PRJEB55313	SAMEA110601863	University of Liverpool	2022-02-27	United Kingdom,
SRR22911398	PRJNA847239	SAMN32478917	ASU_WBE	2022-05-09	USA: Washington, King, Des Moines,	missing
SRR23905094	PRJNA946141	SAMN33812531	University of Miami	2021-07-20	USA: Florida,	340
ERR10052672	PRJEB55313	SAMEA110597362	University of Liverpool	2021-11-11	United Kingdom,
SRR21194356	PRJNA839090	SAMN30486112	Biobot Analytics	2022-08-07/2022-08-08	USA: Minnesota,	150000
SRR17213660	PRJNA788395	SAMN23970121	McGill University	2021-04-23	Canada:Quebec,Quebec,	350000
ERR11724032	PRJEB64355	SAMEA114072680	University of Liverpool	2022	United Kingdom,
ERR10064173	PRJEB55313	SAMEA110632390	University of Liverpool	2022-02-08	United Kingdom,
SRR26796811	PRJNA938474	SAMN38218115	Oregon State University	2022-12-27	USA: Oregon,	10840
SRR26778616	PRJNA896605	SAMN38188218	US CDC NWSS	2023-08-29	USA: New York,	24672
SRR27675731	PRJNA938474	SAMN39526403	Oregon State University	2022-06-29	USA: Oregon,	7800
SRR25629686	PRJNA839090	SAMN36978392	Biobot Analytics	2023-07-31/2023-08-01	USA: Rhode Island,	21100
SRR23458412	PRJNA839090	SAMN33291857	Biobot Analytics	2023-01-29/2023-01-30	USA: Hawaii,	52000
SRR25299421	PRJNA957477	SAMN36468688	verily_ww	2022-05-17	USA: California,	250000
SRR18541007	PRJNA819090	SAMN27108063	The Scripps Research Institute	2021-07-20 00:00:00+00:00	USA: California, UCSD Campus,	NA
SRR18390505	PRJNA801677	SAMN26725658	Biobot Analytics	2022-01-25/2022-01-26	USA: Minnesota,	200000
SRR24746376	PRJNA812604	SAMN35150394	UPHL_ID	2023-05-02	USA: Utah,	2863
SRR21554545	PRJNA839090	SAMN30837936	Biobot Analytics	2022-08-29/2022-08-30	USA: Maryland,	78000
SRR18583135	PRJNA715712	SAMN27252786	The New School	2021-08-02	USA: New York, USA: Ney York,	Not Collected
SRR23049674	PRJNA886720	SAMN32678627	CLT	2022-11-15	USA: North Carolina,	151589
ERR10058702	PRJEB55313	SAMEA110619847	University of Liverpool	2021-10-28	United Kingdom,
SRR17853704	PRJNA735936	SAMN25563534	University of Louisville	2021-09-13	USA: Kentucky,	46659
SRR17888134	PRJNA771693	SAMN25656187	TGen North	2020-06-07	USA: Arizona,	missing
SRR26775246	PRJNA896605	SAMN38192772	US CDC NWSS	2023-03-08	USA: New York,	3793
SRR24049255	PRJNA839090	SAMN34051889	Biobot Analytics	2023-03-19/2023-03-20	USA: Washington,	173800
ERR10065966	PRJEB55313	SAMEA110629360	University of Liverpool	2021-12-05	United Kingdom,
SRR25651418	PRJNA957477	SAMN36998418	verily_ww	2023-05-11	USA: California,	1480000
SRR15241010	PRJNA748354	SAMN26199209	University of Missouri	2021-07-06	USA: Missouri, USA: Missouri,	22818
SRR22118100	PRJNA896334	SAMN31542263	CSIR-National Chemical Laboratory, Pune	2022-01-20	India: Pune,	NA
ERR10551192	PRJEB57192	SAMEA112140489	university of exeter	2022-03-24	United Kingdom,
ERR10048735	PRJEB55313	SAMEA110628013	University of Liverpool	2022-01-14	United Kingdom,
SRR25651674	PRJNA957477	SAMN36998421	verily_ww	2023-05-14	USA: California,	250000
SRR25665987	PRJNA896645	SAMN37032991	US CDC NWSS	2023-07-31	USA: Ohio,	88710
SRR18128528	PRJNA748354	SAMN26209971	University of Missouri	2022-02-07	USA: Missouri, USA: Missouri,	Not Collected
SRR25002410	PRJNA839090	SAMN35842050	Biobot Analytics	2023-06-13	USA: Texas,	313164
ERR8610781	PRJEB48985	SAMEA13010573	CEMM RESEARCH CENTER FOR MOLECULAR MEDICINE OF THE AUSTRIAN ACADEMY OF SCIENCES	2021-12-02	Austria, 48.4007474520001, 15.662871411,
SRR27148491	PRJNA896605	SAMN38284880	US CDC NWSS	2023-10-26	USA: New York,	16507
SRR21812925	PRJNA748354	SAMN31157588	University of Missouri	2022-08-23	USA: Missouri, USA: Missouri,	12000
SRR25592994	PRJNA1004046	SAMN36920886	The University of Hong Kong	2022-02-23	Hong Kong,	60000
SRR24148632	PRJNA896645	SAMN34157712	US CDC NWSS	2023-03-27	USA: Ohio,	4100
ERR10064981	PRJEB55313	SAMEA110633851	University of Liverpool	2022-02-09	United Kingdom,
SRR23590556	PRJNA850375	SAMN33416692	CDPHE-COVID	2022-11-28	USA: Colorado, Broomfield, county,	53356
ERR10070797	PRJEB55313	SAMEA110622099	University of Liverpool	2022-02-27	United Kingdom,
ERR7426913	PRJEB48985	SAMEA10802594	CEMM RESEARCH CENTER FOR MOLECULAR MEDICINE OF THE AUSTRIAN ACADEMY OF SCIENCES	2021-04-12	Austria, 48.58982198, 16.83150122,
SRR18128386	PRJNA748354	SAMN26209981	University of Missouri	2022-01-30	USA: Missouri, USA: Missouri,	360000
SRR21729927	PRJNA839090	SAMN31045818	Biobot Analytics	2022-09-13/2022-09-14	USA: Arkansas,	93949
SRR23510104	PRJNA850375	SAMN33338243	CDPHE-COVID	2022-09-08	USA: Colorado, El Paso, county,	9286
SRR21836356	PRJNA887942	SAMN31204554	MLW	2022-02-22	Malawi: Blantyre_29,	800000
SRR26796810	PRJNA938474	SAMN38218098	Oregon State University	2022-12-25	USA: Oregon,	8925
SRR23904650	PRJNA946141	SAMN33812150	University of Miami	2021-05-18	USA: Florida,	829725
SRR23043921	PRJNA850375	SAMN32669506	CDPHE-COVID	2022-03-24	USA: Colorado, Larimer, county,	9292
ERR12658423	PRJEB44932	SAMEA115289977	swiss pathogen surveillance platform (spsp)	2023-07-15	TI, Switzerland,
SRR25023224	PRJNA839090	SAMN35984950	Biobot Analytics	2023-06-08/2023-06-09	USA: Connecticut,	65000
SRR17867425	PRJNA766696	SAMN25601898	fda_az	2021-11-22	USA: Arizona, Yuma County,	4725
SRR22910663	PRJNA839090	SAMN32474935	Biobot Analytics	2022-12-05/2022-12-06	USA: New York,	588772
SRR25650627	PRJNA957477	SAMN36997571	verily_ww	2023-06-19	USA: California,	230000
SRR23624405	PRJNA896161	SAMN33451458	HARRISLAB	2022-09-21	USA: North Carolina,	550000
SRR24054209	PRJNA896645	SAMN34057987	US CDC NWSS	2022-09-18	USA: Ohio,	17000
SRR17866149	PRJNA801677	SAMN25600740	Biobot Analytics	2021-12-08/2021-12-09	USA: Massachusetts,	40000
SRR21037370	PRJNA748354	SAMN30303110	University of Missouri	2022-08-01	USA: Missouri, USA: Missouri,	22818
SRR23510330	PRJNA850375	SAMN33337921	CDPHE-COVID	2022-09-01	USA: Colorado, Boulder, county,	1786
ERR10067282	PRJEB55313	SAMEA110625006	University of Liverpool	2021-11-07	United Kingdom,
SRR18543601	PRJNA819090	SAMN27108020	The Scripps Research Institute	2021-07-13 00:00:00+00:00	USA: California, UCSD Campus,	NA
SRR25790816	PRJNA886720	SAMN37196211	CLT	2023-05-26	USA: North Carolina,	173000
ERR10066772	PRJEB55313	SAMEA110606929	University of Liverpool	2022-02-11	United Kingdom,
SRR21450164	PRJNA877272	SAMN30694711	UB Genomics and Bioinformatics Core	2021-12-02	USA: New York, Buffalo, Bird Island,	437357
SRR26420095	PRJNA938474	SAMN37857257	Oregon State University	2023-09-20	USA: Oregon,	27748
ERR10060891	PRJEB55313	SAMEA110638601	University of Liverpool	2022-02-16	United Kingdom,
SRR22720158	PRJNA839090	SAMN32206603	Biobot Analytics	2022-12-01	USA: Alabama,	3000
ERR12650795	PRJEB44932	SAMEA115181727	swiss pathogen surveillance platform (spsp)	2023-09-08	Switzerland, GE,
ERR12076533	PRJEB65603	SAMEA114430981	statens serum institut	2023-09-07	Denmark, 57.04435, 10.0474,
ERR10055505	PRJEB55313	SAMEA110639363	University of Liverpool	2021-12-09	United Kingdom,
ERR10060303	PRJEB55313	SAMEA110637328	University of Liverpool	2022-01-25	United Kingdom,
SRR24529485	PRJNA896645	SAMN35065259	US CDC NWSS	2023-04-23	USA: Ohio,	32000
ERR10058176	PRJEB55313	SAMEA110617491	University of Liverpool	2022-02-08	United Kingdom,
SRR16038066	PRJNA746354	SAMN21418295	Biobot Analytics	2021-08-18/2021-08-19	USA: Pennsylvania,	517309
ERR9861228	PRJEB44932	SAMEA110148759	Swiss Institute of Bioinformatics, Switzerland	2021-11-24	Switzerland, 46.9174, 7.24057, BE - Laupen - ARA Sensetal,
SRR25299962	PRJNA957477	SAMN36468878	verily_ww	2023-01-03	USA: California,	1480000
SRR22236788	PRJNA801677	SAMN31659248	Biobot Analytics	2022-05-17/2022-05-18	USA: Massachusetts,	13000
ERR10051781	PRJEB55313	SAMEA110601215	University of Liverpool	2022-01-28	United Kingdom,
SRR25478822	PRJNA839090	SAMN36786622	Biobot Analytics	missing	USA: Indiana,	NA
SRR25602238	PRJNA839090	SAMN36935657	Biobot Analytics	2023-07-26/2023-07-27	USA: Florida,	200000
SRR22878957	PRJNA850375	SAMN32378742	CDPHE-COVID	2022-01-24	USA: Colorado, Larimer, county,	66429
SRR24057419	PRJNA896645	SAMN34061604	US CDC NWSS	2022-11-20	USA: Ohio,	13000
SRR23905102	PRJNA946141	SAMN33812478	University of Miami	2021-11-23	USA: Florida,	1409
SRR19994940	PRJNA856091	SAMN29439580	Technical University of Darmstadt	2022-01-25	Germany,	NA
SRR26786094	PRJNA850375	SAMN38181917	CDPHE-COVID	2023-10-23	USA: Colorado, Larimer, county,	26621
SRR22241786	PRJNA801677	SAMN31658363	Biobot Analytics	2022-04-25/2022-04-26	USA: Florida,	85700
SRR15294643	PRJNA748354	SAMN26199239	University of Missouri	2021-03-22	USA: Missouri, USA: Missouri,	7001
ERR7427848	PRJEB48985	SAMEA10803531	CEMM RESEARCH CENTER FOR MOLECULAR MEDICINE OF THE AUSTRIAN ACADEMY OF SCIENCES	2021-08-06	Austria, 47.25370564, 16.27843123,
SRR25144719	PRJNA839090	SAMN36297516	Biobot Analytics	2023-06-19/2023-06-20	USA: Connecticut,	120000
ERR10056546	PRJEB55313	SAMEA110601008	University of Liverpool	2021-11-26	United Kingdom,
SRR24938799	PRJNA896645	SAMN35750410	US CDC NWSS	2023-05-31	USA: Ohio,	2400
SRR26773432	PRJNA896605	SAMN38191876	US CDC NWSS	2023-04-19	USA: New York,	3581
SRR21473866	PRJNA839090	SAMN30718530	Biobot Analytics	2022-08-22/2022-08-23	USA: New Jersey,	1300000
SRR25651321	PRJNA957477	SAMN36998273	verily_ww	2023-03-09	USA: California,	250000
SRR16776358	PRJNA748354	SAMN26199362	University of Missouri	2021-07-27	USA: Missouri, USA: Missouri,	1530
ERR10051948	PRJEB55313	SAMEA110600837	University of Liverpool	2021-12-03	United Kingdom,
SRR26150651	PRJNA850375	SAMN37513770	CDPHE-COVID	2023-08-24	USA: Colorado, El Paso, county,	9286
SRR24054530	PRJNA896645	SAMN34057862	US CDC NWSS	2022-10-03	USA: Ohio,	29000
SRR23077797	PRJNA748354	SAMN32727805	University of Missouri	2022-11-22	USA: Missouri, USA: Missouri,	10559
SRR24900574	PRJNA896645	SAMN35717571	US CDC NWSS	2023-05-21	USA: Ohio,	12000
ERR10064582	PRJEB55313	SAMEA110619496	University of Liverpool	2022-01-26	United Kingdom,
SRR22341411	PRJNA886720	SAMN31791831	CLT	2022-09-27	USA: North Carolina,	41819
ERR7426475	PRJEB48985	SAMEA10802047	CEMM RESEARCH CENTER FOR MOLECULAR MEDICINE OF THE AUSTRIAN ACADEMY OF SCIENCES	2021-02-16	Austria, 47.60395253, 12.1879538,
ERR9813334	PRJEB53325	SAMEA14509232	University of Liverpool	2021-05-15	United Kingdom,
SRR21937846	PRJNA850375	SAMN31274677	CDPHE-COVID	2022-05-09	USA: Colorado, Larimer, county,	23194
ERR10063696	PRJEB55313	SAMEA110596951	University of Liverpool	2022-02-19	United Kingdom,
SRR22259656	PRJNA801677	SAMN31661513	Biobot Analytics	2022-10-03	USA: New Hampshire,	9500
ERR10056881	PRJEB55313	SAMEA110592789	University of Liverpool	2021-11-25	United Kingdom,
SRR24190579	PRJNA842493	SAMN34223435	Disease Prevention and Control	2023-03-06	USA: Texas, Houston,	5497
SRR25650142	PRJNA957477	SAMN36997607	verily_ww	2023-06-29	USA: California,	230000
SRR22911386	PRJNA847239	SAMN32478747	ASU_WBE	2021-12-30	USA: New Mexico, San Juan, Farmington,	missing
SRR26773013	PRJNA896605	SAMN38194066	US CDC NWSS	2023-01-05	USA: New York,	24672
ERR10066943	PRJEB55313	SAMEA110628262	University of Liverpool	2022-01-21	United Kingdom,
SRR22237026	PRJNA801677	SAMN31659292	Biobot Analytics	2022-05-17/2022-05-18	USA: California,	15000
SRR24674251	PRJNA748354	SAMN35218048	University of Missouri	2023-04-25	USA: Missouri, USA: Missouri,	33540
SRR25002327	PRJNA839090	SAMN35841872	Biobot Analytics	2023-06-11/2023-06-12	USA: Arizona,	2400000
SRR26777695	PRJNA896605	SAMN38189797	US CDC NWSS	2023-06-27	USA: New York,	1296
ERR8778009	PRJEB48985	SAMEA13166436	CEMM RESEARCH CENTER FOR MOLECULAR MEDICINE OF THE AUSTRIAN ACADEMY OF SCIENCES	2022-02-06	Austria, 47.9048927900001, 16.2624438390001,
SRR24056905	PRJNA896645	SAMN34061128	US CDC NWSS	2023-01-17	USA: Ohio,	55000
ERR10066700	PRJEB55313	SAMEA110623949	University of Liverpool	2022-02-27	United Kingdom,
SRR23102861	PRJNA839090	SAMN32771518	Biobot Analytics	2023-01-03/2023-01-04	USA: New York,	596326
SRR20717420	PRJNA812604	SAMN30057897	UPHL_ID	2021-09-28	USA: Utah,	253112
SRR23056114	PRJNA916712	SAMN32674292	Tata Institute for Genetics and Society	2022-02-23	India:Bengaluru,Yelahanka Ph-I,	100000
SRR23293646	PRJNA850375	SAMN32980046	CDPHE-COVID	2022-06-30	USA: Colorado, Pitkin, county,	5714
SRR26208341	PRJNA896645	SAMN37587021	US CDC NWSS	2023-09-10	USA: Ohio,	8400
SRR23214811	PRJNA839090	SAMN32899266	Biobot Analytics	2023-01-09/2023-01-10	USA: Florida,	100000
SRR20754656	PRJNA812604	SAMN30107388	UPHL_ID	2022-06-21	USA: Utah,	92047
SRR23904578	PRJNA946141	SAMN33812479	University of Miami	2021-12-14	USA: Florida,	1409
ERR10060601	PRJEB55313	SAMEA110619902	University of Liverpool	2022-01-15	United Kingdom,
SRR14621192	PRJNA731975	SAMN19304119	University of British Columbia	2021-04-05	Canada: British Columbia, Metro Vancouver,
SRR23905786	PRJNA748354	SAMN33813504	University of Missouri	2023-03-07	USA: Missouri, USA: Missouri,	11500
SRR22306471	PRJNA812604	SAMN31746306	UPHL_ID	2022-10-06	USA: Utah,	21443
ERR9861454	PRJEB44932	SAMEA110148974	Swiss Institute of Bioinformatics, Switzerland	2021-10-18	Switzerland, 46.9174, 7.24057, BE - Laupen - ARA Sensetal,
SRR23056115	PRJNA916712	SAMN32674291	Tata Institute for Genetics and Society	2022-02-22	India:Bengaluru,Bellandur Amani kere,	900000
SRR20740582	PRJNA812604	SAMN30088214	UPHL_ID	2022-05-31	USA: Utah,	53313
SRR25837910	PRJNA850375	SAMN37214348	CDPHE-COVID	2023-07-16	USA: Colorado, Larimer, county,	23194
SRR23386326	PRJNA842493	SAMN33185463	Disease Prevention and Control	2022-08-15	USA: Texas, Houston,	95600
ERR10055512	PRJEB55313	SAMEA110639113	University of Liverpool	2021-12-11	United Kingdom,
SRR15646864	PRJNA746354	SAMN21013601	Biobot Analytics	2021-08-02/2021-08-03	USA: Tennessee,	600000
ERR10066522	PRJEB55313	SAMEA110607286	University of Liverpool	2022-01-28	United Kingdom,
SRR21019646	PRJNA867408	SAMN30273686	Wisconsin State Laboratory of Hygiene	2022-04-28	USA: Wisconsin,	<
SRR23716871	PRJNA839090	SAMN32771348	Biobot Analytics	2023-01-03	USA: California,	6500
SRR21450220	PRJNA877272	SAMN30694632	UB Genomics and Bioinformatics Core	2022-01-20	USA: New York, Buffalo, KenmoreTonawanda,	70470
SRR23038277	PRJNA839090	SAMN32663569	Biobot Analytics	2022-12-26/2022-12-27	USA: Florida,	220000
SRR16641354	PRJNA771693	SAMN22666607	TGen North	2021-01-25	USA: California,	missing
SRR26666673	PRJNA896645	SAMN38094059	US CDC NWSS	2023-10-10	USA: Ohio,	10445
SRR26217691	PRJNA874025	SAMN37605561	DCLS-NGS	2023-09-05	USA: Virginia,	52500
SRR24057052	PRJNA896645	SAMN34061735	US CDC NWSS	2022-12-27	USA: Ohio,	12000
SRR23510576	PRJNA850375	SAMN33338307	CDPHE-COVID	2022-10-13	USA: Colorado, El Paso, county,	303855
SRR23635950	PRJNA896161	SAMN33463759	HARRISLAB	2023-01-11	USA: North Carolina,	30655
SRR24638185	PRJNA839090	SAMN35154956	Biobot Analytics	2023-05-08/2023-05-09	USA: Washington,	81140
SRR21608064	PRJNA812604	SAMN30900421	UPHL_ID	2022-08-30	USA: Utah,	94005
SRR23055931	PRJNA916712	SAMN32674185	Tata Institute for Genetics and Society	2022-01-17	India:Bengaluru,Cubbon Park,	40000
SRR25629680	PRJNA839090	SAMN36978398	Biobot Analytics	2023-07-25/2023-07-26	USA: California,	40000
SRR24958416	PRJNA889839	SAMN35793883	Wisconsin State Laboratory of Hygiene	2023-05-30	USA: Wisconsin,	<
SRR24673971	PRJNA748354	SAMN35218059	University of Missouri	2023-04-19	USA: Missouri, USA: Missouri,	7001
SRR23363311	PRJNA839090	SAMN31719865	Biobot Analytics	2022-10-12/2022-10-13	USA: Virginia,	51470
ERR10063031	PRJEB55313	SAMEA110594091	University of Liverpool	2022-02-08	United Kingdom,
SRR19127361	PRJNA765612	SAMN28118840	University of Nevada Reno	2022-04-21	USA: Nevada,	300000
ERR12076527	PRJEB65603	SAMEA114430975	statens serum institut	2023-09-05	Denmark, 55.48851, 12.19092,
ERR10057466	PRJEB55313	SAMEA110613469	University of Liverpool	2021-11-09	United Kingdom,
SRR26320001	PRJNA1025240	SAMN37717084	University of Missouri	2023-08-24	USA: Michigan, USA: Michigan,	Variable
SRR19663153	PRJNA812604	SAMN29094556	UPHL_ID	2022-01-27	USA: Utah,	94005
SRR24323949	PRJNA850375	SAMN34371216	CDPHE-COVID	2023-01-26	USA: Colorado, Douglas, county,	34786
ERR10062258	PRJEB55313	SAMEA110610517	University of Liverpool	2022-03-09	United Kingdom,
SRR22262844	PRJNA850375	SAMN31693912	CDPHE-COVID	2021-06-21	USA: Colorado, Larimer Weld, county,	7946
ERR10059104	PRJEB55313	SAMEA110632899	University of Liverpool	2021-11-16	United Kingdom,
SRR24057463	PRJNA896645	SAMN34061708	US CDC NWSS	2022-11-03	USA: Ohio,	8500
ERR10058063	PRJEB55313	SAMEA110596017	University of Liverpool	2021-12-14	United Kingdom,
SRR23293441	PRJNA850375	SAMN32980102	CDPHE-COVID	2022-06-02	USA: Colorado, Summit, county,	35643
SRR26778790	PRJNA896605	SAMN38188873	US CDC NWSS	2023-08-01	USA: New York,	24147
SRR22341120	PRJNA850375	SAMN31777370	CDPHE-COVID	2021-08-23	USA: Colorado, Weld, county,	83319
ERR10065175	PRJEB55313	SAMEA110612706	University of Liverpool	2022-01-15	United Kingdom,
SRR18741648	PRJNA767800	SAMN27563808	MA_WWS	2021-10-25	USA: Mississippi,	34768
ERR10062093	PRJEB55313	SAMEA110636096	University of Liverpool	2022-03-09	United Kingdom,
SRR26806412	PRJNA850375	SAMN38201859	CDPHE-COVID	2023-10-03	USA: Colorado, La Plata, county,	23429
SRR20207978	PRJNA839090	SAMN29716529	Biobot Analytics	2022-06-26/2022-06-27	USA: Washington,	173800
SRR26769127	PRJNA896645	SAMN38183995	US CDC NWSS	2023-10-22	USA: Ohio,	22000
ERR10071108	PRJEB55313	SAMEA110623880	University of Liverpool	2021-11-28	United Kingdom,
SRR22242521	PRJNA801677	SAMN31658272	Biobot Analytics	2022-04-17/2022-04-18	USA: Kentucky,	210206
SRR26450376	PRJNA748354	SAMN37904080	University of Missouri	2023-10-10	USA: Missouri, USA: Missouri,	Not Collected
ERR10068489	PRJEB55313	SAMEA110628749	University of Liverpool	2021-11-14	United Kingdom,
ERR10055189	PRJEB55313	SAMEA110639457	University of Liverpool	2021-12-16	United Kingdom,
ERR10058788	PRJEB55313	SAMEA110597756	University of Liverpool	2021-11-10	United Kingdom,
SRR26773036	PRJNA896605	SAMN38194089	US CDC NWSS	2023-01-04	USA: New York,	524955
ERR10054065	PRJEB55313	SAMEA110637043	University of Liverpool	2021-11-10	United Kingdom,
SRR25939643	PRJNA896645	SAMN37313261	US CDC NWSS	2023-08-28	USA: Ohio,	4100
SRR24594851	PRJNA839090	SAMN35118993	Biobot Analytics	2023-05-01/2023-05-02	USA: South Carolina,	48000
ERR10551202	PRJEB57192	SAMEA112140499	university of exeter	2022-03-24	United Kingdom,
SRR26778108	PRJNA896605	SAMN38188851	US CDC NWSS	2023-08-02	USA: New York,	155096
SRR15240633	PRJNA748354	SAMN26199216	University of Missouri	2021-06-14	USA: Missouri, USA: Missouri,	22818
ERR9813537	PRJEB53325	SAMEA14509115	University of Liverpool	2021-04-24	United Kingdom,
SRR16776255	PRJNA748354	SAMN26199361	University of Missouri	2021-08-03	USA: Missouri, USA: Missouri,	7500
SRR27042470	PRJNA1006637	SAMN38639624	South Dakota INBRE/Avera Institute for Human Genetics	2022-10-12	USA: South Dakota,	10000
SRR15680551	PRJNA759260	SAMN21161699	Biobot Analytics	2020-12-28	USA: Connecticut,	NA
SRR19654379	PRJNA839090	SAMN29043936	Biobot Analytics	2022-06-01	USA: New Mexico,	650000
SRR24190711	PRJNA842493	SAMN34223315	Disease Prevention and Control	2023-02-13	USA: Texas, Houston,	2408
SRR18769751	PRJNA757447	SAMN27597408	FDA	2022-01-28	USA: Maryland,	29758
ERR12397909	PRJEB44932	SAMEA115076938	swiss pathogen surveillance platform (spsp)	2021-12-14	Switzerland, TI,
SRR22578045	PRJNA886720	SAMN32115827	CLT	2022-10-04	USA: North Carolina,	3500
ERR7566193	PRJEB48206	SAMEA11459076	ERASMUS MC, UNIVERISTY MEDICAL CENTER	2021-04-09	Netherlands, Rotterdam, Pretorialaan-Zuidplein,
SRR23366245	PRJNA850375	SAMN33194179	CDPHE-COVID	2022-07-18	USA: Colorado, Summit, county,	14286
ERR7426933	PRJEB48985	SAMEA10802614	CEMM RESEARCH CENTER FOR MOLECULAR MEDICINE OF THE AUSTRIAN ACADEMY OF SCIENCES	2021-04-11	Austria, 46.99638898, 15.47202767,
SRR23275622	PRJNA889839	SAMN32963227	Wisconsin State Laboratory of Hygiene	2022-10-25	USA: Wisconsin,	<
SRR21356839	PRJNA839090	SAMN30603203	Biobot Analytics	2022-08-18	USA: Kentucky,	5000
SRR21374512	PRJNA875025	SAMN30613626	University of Colorado, Boulder	2020-09-08	USA:Colorado,Boulder,
ERR10550527	PRJEB57192	SAMEA112139837	university of exeter	2022-03-10	United Kingdom,
SRR21374491	PRJNA875025	SAMN30613499	University of Colorado, Boulder	2020-09-12	USA:Colorado,Boulder,
SRR22911222	PRJNA847239	SAMN32478669	ASU_WBE	2021-12-20	USA: Washington, King, Des Moines,	missing
SRR21219966	PRJNA867408	SAMN30522756	University of Missouri	2022-03-23	USA: Wisconsin, USA: Wisconsin,	Not Collected
ERR10061661	PRJEB55313	SAMEA110623302	University of Liverpool	2022-03-02	United Kingdom,
SRR17454382	PRJNA748354	SAMN26199258	University of Missouri	2021-09-27	USA: Missouri, USA: Missouri,	Not Collected
SRR21204063	PRJNA873764	SAMN30500988	Northwestern University	2021-08-17	USA: Illinois,	NA
ERR10550639	PRJEB57192	SAMEA112139949	university of exeter	2022-03-10	United Kingdom,
ERR10060189	PRJEB55313	SAMEA110636577	University of Liverpool	2022-03-10	United Kingdom,
SRR23102950	PRJNA839090	SAMN32771565	Biobot Analytics	2022-12-25/2022-12-26	USA: Guam,	7000
ERR10066999	PRJEB55313	SAMEA110629803	University of Liverpool	2021-12-12	United Kingdom,
SRR26127776	PRJNA839090	SAMN37481062	Biobot Analytics	2023-09-10/2023-09-11	USA: Tennessee,	45000
ERR10058345	PRJEB55313	SAMEA110596655	University of Liverpool	2021-12-04	United Kingdom,
ERR10066827	PRJEB55313	SAMEA110621232	University of Liverpool	2021-12-15	United Kingdom,
SRR24900540	PRJNA896645	SAMN35717515	US CDC NWSS	2023-05-07	USA: Ohio,	654817
SRR22290206	PRJNA862960	SAMN31719695	Biobot Analytics	2022-10-30/2022-10-31	USA: Pennsylvania,	25000
SRR22259732	PRJNA801677	SAMN31661319	Biobot Analytics	2022-09-12/2022-09-13	USA: Nevada,	20467
SRR23002076	PRJNA812604	SAMN32619933	UPHL_ID	2022-11-29	USA: Utah,	94005
SRR25650429	PRJNA957477	SAMN36997480	verily_ww	2023-05-09	USA: California,	70000
SRR23003399	PRJNA812604	SAMN32620444	UPHL_ID	2022-12-08	USA: Utah,	515494
SRR22710246	PRJNA850375	SAMN32130980	CDPHE-COVID	2021-12-16	USA: Colorado, Larimer, county,	26621
SRR23309610	PRJNA839090	SAMN33006789	Biobot Analytics	2023-01-18/2023-01-19	USA: Massachusetts,	3000
SRR18573700	PRJNA748354	SAMN27184661	University of Missouri	2022-02-16	USA: Missouri, USA: Missouri,	Not Collected
ERR10060614	PRJEB55313	SAMEA110638663	University of Liverpool	2022-01-19	United Kingdom,
SRR26774724	PRJNA896605	SAMN38187544	US CDC NWSS	2023-09-25	USA: New York,	2678
SRR25651293	PRJNA957477	SAMN36998393	verily_ww	2023-05-01	USA: California,	890000
SRR23575032	PRJNA757447	SAMN33399601	FDA	2022-11-15	USA: Alabama,	125030
SRR21194520	PRJNA839090	SAMN30486219	Biobot Analytics	2022-08-09	USA: Alaska,	15000
SRR17213819	PRJNA788395	SAMN23969582	McGill University	2021-06-08	Canada:Quebec,Montreal,	1700000
ERR10551350	PRJEB57192	SAMEA112140643	university of exeter	2022-03-26	United Kingdom,
SRR24190556	PRJNA842493	SAMN34223600	Disease Prevention and Control	2023-04-10	USA: Texas, Houston,	19867
ERR10056391	PRJEB55313	SAMEA110634525	University of Liverpool	2021-10-12	United Kingdom,
ERR10054077	PRJEB55313	SAMEA110617811	University of Liverpool	2021-12-14	United Kingdom,
ERR10058849	PRJEB55313	SAMEA110632598	University of Liverpool	2021-10-08	United Kingdom,
SRR14758680	PRJNA735936	SAMN19604831	University of Louisville	2021-04-20	USA: Kentucky,
SRR24673702	PRJNA748354	SAMN35218037	University of Missouri	2023-05-09	USA: Missouri, USA: Missouri,	12000
SRR22242565	PRJNA801677	SAMN31658711	Biobot Analytics	2022-05-15/2022-05-16	USA: Florida,	920528
SRR23043932	PRJNA850375	SAMN32669152	CDPHE-COVID	2022-03-28	USA: Colorado, Eagle, county,	21071
SRR25177240	PRJNA938474	SAMN36307811	Oregon State University	2023-06-05	USA: Oregon,	40000
SRR24112946	PRJNA896161	SAMN34123926	HARRISLAB	2023-01-30	USA: North Carolina,	7776
SRR21356601	PRJNA839090	SAMN30602992	Biobot Analytics	2022-08-14/2022-08-15	USA: New Jersey,	145000
SRR22910641	PRJNA839090	SAMN32474676	Biobot Analytics	2022-12-05	USA: New Mexico,	650000
SRR26078024	PRJNA748354	SAMN37419946	University of Missouri	2023-07-25	USA: Missouri, USA: Missouri,	306647
SRR23293905	PRJNA850375	SAMN32980315	CDPHE-COVID	2022-06-13	USA: Colorado, Adams, county,	54561
SRR18429419	PRJNA757447	SAMN25553862	FDA	2022-01-18	USA: Maryland,	29758
SRR26776660	PRJNA896605	SAMN38190655	US CDC NWSS	2023-05-30	USA: New York,	31023
SRR17888045	PRJNA771693	SAMN25656070	TGen North	2020-07-09	USA: Arizona,	missing
SRR23899219	PRJNA839090	SAMN32771251	Biobot Analytics	2023-01-02/2023-01-03	USA: North Carolina,	31536
ERR10055012	PRJEB55313	SAMEA110638059	University of Liverpool	2021-10-13	United Kingdom,
SRR18543707	PRJNA801677	SAMN27108300	Biobot Analytics	2022-02-08/2022-02-09	USA: US Virgin Islands,	30000
SRR26668643	PRJNA748354	SAMN38102128	University of Missouri	2023-10-24	USA: Missouri, USA: Missouri,	13940
ERR7565748	PRJEB48206	SAMEA11458630	ERASMUS MC, UNIVERISTY MEDICAL CENTER	2021-04-26	Netherlands, Rotterdam, Wolphaertsbocht,
ERR10550804	PRJEB57192	SAMEA112140111	university of exeter	2022-03-17	United Kingdom,
SRR26441328	PRJNA874025	SAMN37884823	DCLS-NGS	2023-02-27	USA: Virginia,	225000
SRR21450166	PRJNA877272	SAMN30694684	UB Genomics and Bioinformatics Core	2021-10-08	USA: New York, Buffalo, KenmoreTonawanda,	70470
SRR20681727	PRJNA735936	SAMN30006054	University of Louisville	2022-01-31	USA: Kentucky,	25073
SRR25023232	PRJNA839090	SAMN35984942	Biobot Analytics	2023-05-30/2023-05-31	USA: California,	40000
SRR26799297	PRJNA938474	SAMN38220584	Oregon State University	2022-09-07	USA: Oregon,	235155
SRR24674105	PRJNA748354	SAMN35218048	University of Missouri	2023-04-25	USA: Missouri, USA: Missouri,	66738
SRR16038037	PRJNA746354	SAMN21209647	Biobot Analytics	2021-08-09/2021-08-10	USA: Kansas,	13000
SRR22242629	PRJNA801677	SAMN31658451	Biobot Analytics	2022-04-26/2022-04-27	USA: Minnesota,	250000
SRR26773999	PRJNA896605	SAMN38189231	US CDC NWSS	2023-07-18	USA: New York,	278775
SRR25650974	PRJNA957477	SAMN36997524	verily_ww	2023-05-30	USA: California,	131000
SRR26776031	PRJNA896605	SAMN38191361	US CDC NWSS	2023-05-11	USA: New York,	52501
ERR10049142	PRJEB55313	SAMEA110627209	University of Liverpool	2021-11-05	United Kingdom,
SRR22578016	PRJNA886720	SAMN32115798	CLT	2022-10-04	USA: North Carolina,	108105
ERR10065381	PRJEB55313	SAMEA110593407	University of Liverpool	2022-01-25	United Kingdom,
ERR10068830	PRJEB55313	SAMEA110625925	University of Liverpool	2022-02-13	United Kingdom,
SRR21613582	PRJNA881396	SAMN30903013	University of California Berkeley	2022-01-09	USA: California,	2000000
SRR26777675	PRJNA896605	SAMN38189777	US CDC NWSS	2023-06-27	USA: New York,	11269
SRR26339459	PRJNA957477	SAMN37752741	verily_ww	2023-09-11	USA: Tennessee,	400000
SRR23950223	PRJNA839090	SAMN33873677	Biobot Analytics	2023-03-13	USA: Maine,	3000
SRR24834695	PRJNA839090	SAMN35638346	Biobot Analytics	2023-05-22/2023-05-23	USA: Maine,	8500
SRR27148807	PRJNA896605	SAMN38471926	US CDC NWSS	2023-10-31	USA: New York,	113
SRR24040770	PRJNA896645	SAMN34035415	US CDC NWSS	2022-07-19	USA: Ohio,	195577
ERR7565715	PRJEB48206	SAMEA11458597	ERASMUS MC, UNIVERISTY MEDICAL CENTER	2021-03-15	Netherlands, Rotterdam, Pretorialaan,
SRR20822965	PRJNA839090	SAMN30133168	Biobot Analytics	2022-07-20	USA: Arizona,	30000
SRR17887920	PRJNA771693	SAMN25656226	TGen North	2020-12-22	USA: Virginia,	missing
SRR26640507	PRJNA938474	SAMN38080973	Oregon State University	2023-10-16	USA: Oregon,	300000
ERR10061172	PRJEB55313	SAMEA110623189	University of Liverpool	2022-01-20	United Kingdom,
SRR26208327	PRJNA896645	SAMN37587007	US CDC NWSS	2023-09-10	USA: Ohio,	12246
SRR24673714	PRJNA748354	SAMN35218048	University of Missouri	2023-04-25	USA: Missouri, USA: Missouri,	490000
SRR26302436	PRJNA748354	SAMN37704678	University of Missouri	2023-09-11	USA: Missouri, USA: Missouri,	16000
SRR22971790	PRJNA862960	SAMN32575243	Biobot Analytics	2022-12-18/2022-12-19	USA: Pennsylvania,	4000
SRR23364383	PRJNA839090	SAMN33191999	Biobot Analytics	2023-01-23/2023-01-24	USA: Maryland,	270000
SRR26681872	PRJNA957477	SAMN38117693	verily_ww	2023-10-24	USA: California,	250000
SRR19579779	PRJNA801677	SAMN28920904	Biobot Analytics	2022-02-20/2022-02-21	USA: Indiana,	80000
SRR24481785	PRJNA839090	SAMN35008573	Biobot Analytics	2023-04-04/2023-04-05	USA: Vermont,	31000
SRR25300622	PRJNA957477	SAMN36468955	verily_ww	2022-05-09	USA: California,	1500000
ERR10063614	PRJEB55313	SAMEA110618130	University of Liverpool	2022-03-02	United Kingdom,
ERR10067204	PRJEB55313	SAMEA110603514	University of Liverpool	2021-10-22	United Kingdom,
SRR24834644	PRJNA839090	SAMN35638296	Biobot Analytics	2023-05-22/2023-05-23	USA: Louisiana,	99712
SRR24765174	PRJNA839090	SAMN35529669	Biobot Analytics	2023-05-21/2023-05-22	USA: Massachusetts,	12000
SRR24301908	PRJNA850375	SAMN34368863	CDPHE-COVID	2023-01-30	USA: Colorado, Larimer, county,	66429
ERR10066327	PRJEB55313	SAMEA110604286	University of Liverpool	2021-10-01	United Kingdom,
ERR9862602	PRJEB44932	SAMEA110150121	Swiss Institute of Bioinformatics, Switzerland	2021-02-02	Switzerland, 47.4902, 9.5673, SG - Altenrhein - ARA Altenrhein,
SRR26319982	PRJNA1025240	SAMN37717072	University of Missouri	2023-09-12	USA: Michigan, USA: Michigan,	Variable
SRR26778012	PRJNA896605	SAMN38188371	US CDC NWSS	2023-08-22	USA: New York,	10890
SRR26798776	PRJNA938474	SAMN38220128	Oregon State University	2022-11-15	USA: Oregon,	12000
SRR25650329	PRJNA957477	SAMN36997280	verily_ww	2023-02-13	USA: California,	21059
ERR10056001	PRJEB55313	SAMEA110635658	University of Liverpool	2021-10-28	United Kingdom,
SRR25305131	PRJNA839090	SAMN36502913	Biobot Analytics	2023-07-02/2023-07-03	USA: Arizona,	37500
SRR23906530	PRJNA850375	SAMN33817081	CDPHE-COVID	2022-12-19	USA: Colorado, Larimer Weld, county,	7946
ERR10063848	PRJEB55313	SAMEA110619799	University of Liverpool	2022-01-26	United Kingdom,
SRR24808374	PRJNA850375	SAMN35572054	CDPHE-COVID	2023-03-23	USA: Colorado, Broomfield, county,	53356
ERR10060496	PRJEB55313	SAMEA110619507	University of Liverpool	2022-03-01	United Kingdom,
SRR26353777	PRJNA850375	SAMN37771379	CDPHE-COVID	2023-09-14	USA: Colorado, Otero, county,	29643
SRR22237107	PRJNA801677	SAMN31660176	Biobot Analytics	2022-07-19/2022-07-20	USA: Maine,	15000
SRR23760855	PRJNA907019	SAMN33699483	WA_GT	2023-02-03	USA: Washington,	83000
SRR17214076	PRJNA788395	SAMN23969567	McGill University	2021-04-05	Canada:Quebec,Montreal,	1700000
SRR24834777	PRJNA839090	SAMN35638399	Biobot Analytics	2023-05-24	USA: Missouri,	12500
ERR10053744	PRJEB55313	SAMEA110594607	University of Liverpool	2021-12-15	United Kingdom,
SRR27667208	PRJNA1067101	SAMN39514836	Symbiosis School of Biological Scineces, Symbiosis International (Deemed University)	2022-06-09	India: Shastrinagar, Pimpri, Pune, Maharashtra,	NA
SRR22793319	PRJNA812604	SAMN32287446	UPHL_ID	2022-09-20	USA: Utah,	24970
ERR5019828	PRJEB42191	SAMEA7742478	BANGOR UNIVERSITY	2020-05-04	United Kingdom, Northwest England,
SRR25650879	PRJNA957477	SAMN36997623	verily_ww	2023-07-11	USA: California,	230000
ERR10064356	PRJEB55313	SAMEA110613105	University of Liverpool	2022-01-19	United Kingdom,
SRR26078007	PRJNA748354	SAMN37419947	University of Missouri	2023-08-15	USA: Missouri, USA: Missouri,	174537
ERR10060226	PRJEB55313	SAMEA110617342	University of Liverpool	2022-02-08	United Kingdom,
SRR25192520	PRJNA812604	SAMN36357499	UPHL_ID	2023-06-15	USA: Utah,	84981
SRR27148627	PRJNA896605	SAMN38471994	US CDC NWSS	2023-10-25	USA: New York,	7499
ERR9861551	PRJEB44932	SAMEA110149071	Swiss Institute of Bioinformatics, Switzerland	2021-09-26	Switzerland, 47.4902, 9.5673, SG - Altenrhein - ARA Altenrhein,
SRR24727570	PRJNA839090	SAMN35348517	Biobot Analytics	2023-05-15	USA: California,	39000
SRR21959183	PRJNA839090	SAMN31352891	Biobot Analytics	2022-10-06/2022-10-07	USA: California,	14276
SRR15128861	PRJNA746354	SAMN20204652	Biobot Analytics	2021-06-20/2021-06-21	USA: New York,	80000
SRR26078318	PRJNA748354	SAMN37419970	University of Missouri	2023-08-31	USA: Missouri, USA: Missouri,	10500
SRR23056155	PRJNA916712	SAMN32674227	Tata Institute for Genetics and Society	2022-01-31	India:Bengaluru,Chikkabanavara,	50000
SRR26054376	PRJNA839090	SAMN37385252	Biobot Analytics	2023-09-04/2023-09-05	USA: Florida,	220000
SRR26622014	PRJNA957477	SAMN38053067	verily_ww	2023-10-15	USA: Florida,	920528
ERR12331049	PRJEB61810	SAMEA114705353	Uppsala University	2023-03-14	Sweden, 59.63, 17.89, Arlanda Airport, Sigtuna, Stockholm,
SRR15529340	PRJNA746354	SAMN20841595	Biobot Analytics	2021-07-25/2021-07-26	USA: Illinois,	162554
ERR5019963	PRJEB42191	SAMEA7742610	BANGOR UNIVERSITY	2020-05-11	United Kingdom, Northwest England,
SRR25650609	PRJNA957477	SAMN36997579	verily_ww	2023-06-19	USA: California,	60000
SRR24054140	PRJNA896645	SAMN34057918	US CDC NWSS	2022-10-23	USA: Ohio,	372208
ERR9862749	PRJEB44932	SAMEA110150268	Swiss Institute of Bioinformatics, Switzerland	2021-04-04	Switzerland, 46.9174, 7.24057, BE - Laupen - ARA Sensetal,
SRR22474910	PRJNA839090	SAMN31952062	Biobot Analytics	2022-11-14/2022-11-15	USA: Arkansas,	14000
SRR23101645	PRJNA839090	SAMN31856231	Biobot Analytics	2022-11-07/2022-11-08	USA: Nevada,	265000
ERR10048706	PRJEB55313	SAMEA110607007	University of Liverpool	2022-01-21	United Kingdom,
SRR24297340	PRJNA839090	SAMN34359719	Biobot Analytics	2023-04-10/2023-04-11	USA: Tennessee,	60500
SRR25299636	PRJNA957477	SAMN36468873	verily_ww	2022-12-29	USA: California,	250000
SRR26348040	PRJNA874025	SAMN37766086	DCLS-NGS	2023-09-11	USA: Virginia,	92000
SRR21355989	PRJNA862960	SAMN30602392	Biobot Analytics	2022-08-14/2022-08-15	USA: Pennsylvania,	200000
SRR25054671	PRJNA766696	SAMN36026689	TGen North	2022-12-08	USA: Arizona, Yuma County,	NA
SRR25144783	PRJNA839090	SAMN36297702	Biobot Analytics	2023-06-14/2023-06-15	USA: Vermont,	22000
ERR8610927	PRJEB48985	SAMEA13010721	CEMM RESEARCH CENTER FOR MOLECULAR MEDICINE OF THE AUSTRIAN ACADEMY OF SCIENCES	2021-12-15	Austria, 47.4386111950001, 13.210861,
SRR26775844	PRJNA896605	SAMN38190358	US CDC NWSS	2023-06-07	USA: New York,	1307
SRR24386032	PRJNA839090	SAMN34498474	Biobot Analytics	2023-04-17/2023-04-18	USA: Indiana,	28350
SRR18543477	PRJNA819090	SAMN27107864	The Scripps Research Institute	2021-03-24 00:00:00+00:00	USA: California, UCSD Campus,	NA
SRR24099202	PRJNA839090	SAMN34103982	Biobot Analytics	2023-03-27/2023-03-28	USA: Nevada,	246258
SRR26773599	PRJNA896605	SAMN38192587	US CDC NWSS	2023-03-15	USA: New York,	4705
ERR7565945	PRJEB48206	SAMEA11458827	ERASMUS MC, UNIVERISTY MEDICAL CENTER	2020-09-23	Netherlands, Rotterdam, Pretorialaan,
SRR26890807	PRJNA1006637	SAMN38334255	South Dakota INBRE/Avera Institute for Human Genetics	2022-10-03	USA: South Dakota,	20000
ERR9812542	PRJEB53325	SAMEA14508464	University of Liverpool	2020-12-19	United Kingdom,
SRR15240862	PRJNA748354	SAMN26199228	University of Missouri	2021-03-30	USA: Missouri, USA: Missouri,	3300
SRR23366499	PRJNA850375	SAMN33194174	CDPHE-COVID	2022-07-18	USA: Colorado, Larimer, county,	5818
SRR21959284	PRJNA839090	SAMN31352549	Biobot Analytics	2022-10-02/2022-10-03	USA: Arizona,	2400000
SRR21112110	PRJNA839090	SAMN30378885	Biobot Analytics	2022-07-31/2022-08-01	USA: South Dakota,	15500
ERR9861817	PRJEB44932	SAMEA110149337	Swiss Institute of Bioinformatics, Switzerland	2021-07-31	Switzerland, 46.8707, 9.5293, GR - Chur - ARA Chur,
ERR7427531	PRJEB48985	SAMEA10803213	CEMM RESEARCH CENTER FOR MOLECULAR MEDICINE OF THE AUSTRIAN ACADEMY OF SCIENCES	2021-05-25	Austria, 47.40261939, 11.83536076,
ERR10057854	PRJEB55313	SAMEA110616370	University of Liverpool	2021-11-20	United Kingdom,
SRR24687333	PRJNA850375	SAMN35304986	CDPHE-COVID	2023-02-02	USA: Colorado, Alamosa, county,	18364
SRR27251705	PRJNA1039783	SAMN38718599	pa_dohbol	2023-07-05	USA: Pennsylvania,	200000
SRR26124163	PRJNA862960	SAMN37480976	Biobot Analytics	2023-09-10/2023-09-11	USA: Pennsylvania,	200000
ERR10056649	PRJEB55313	SAMEA110632333	University of Liverpool	2021-10-19	United Kingdom,
SRR25109047	PRJNA896645	SAMN36190842	US CDC NWSS	2023-06-12	USA: Ohio,	78509
SRR17213909	PRJNA788395	SAMN23970036	McGill University	2021-03-03	Canada:Quebec,Montreal,	10006581
SRR23343314	PRJNA931732	SAMN33097165	CSIR-National Chemical Laboratory, Pune	2022-01-04	India: Pune,	NA
SRR22260008	PRJNA801677	SAMN31660710	Biobot Analytics	2022-07-31/2022-08-01	USA: Massachusetts,	100000
SRR17213697	PRJNA788395	SAMN23970017	McGill University	2021-03-02	Canada:Quebec,Montreal,	5088528
SRR23050826	PRJNA922726	SAMN32677107	National Institute for Public Health and the Environment	2022-08-10	Netherlands,	467169
SRR16776251	PRJNA748354	SAMN26199357	University of Missouri	2021-08-10	USA: Missouri, USA: Missouri,	60000
SRR26778466	PRJNA896605	SAMN38187609	US CDC NWSS	2023-09-20	USA: New York,	79699
SRR25192502	PRJNA812604	SAMN36357376	UPHL_ID	2023-06-06	USA: Utah,	21443
ERR10054918	PRJEB55313	SAMEA110622040	University of Liverpool	2021-11-24	United Kingdom,
SRR19603197	PRJNA801677	SAMN28945694	Biobot Analytics	2022-02-28/2022-03-01	USA: Massachusetts,	1000000
SRR22312661	PRJNA850375	SAMN31756417	CDPHE-COVID	2021-08-09	USA: Colorado, El Paso, county,	303855
SRR24057231	PRJNA896645	SAMN34061413	US CDC NWSS	2022-11-27	USA: Ohio,	300
ERR10067971	PRJEB55313	SAMEA110605469	University of Liverpool	2021-10-24	United Kingdom,
SRR16241823	PRJNA715712	SAMN22135509	The New School	2021-04-19	USA: New York, USA: New York,	Not Collected
ERR10052949	PRJEB55313	SAMEA110608494	University of Liverpool	2021-11-23	United Kingdom,
SRR17978158	PRJNA801677	SAMN25850101	Biobot Analytics	2021-12-11	USA: Massachusetts,	50000
ERR10550745	PRJEB57192	SAMEA112140052	university of exeter	2022-03-17	United Kingdom,
SRR24234092	PRJNA839090	SAMN34271618	Biobot Analytics	2023-04-09/2023-04-10	USA: Pennsylvania,	41000
ERR10065005	PRJEB55313	SAMEA110611427	University of Liverpool	2022-01-19	United Kingdom,
ERR10062214	PRJEB55313	SAMEA110615648	University of Liverpool	2022-03-12	United Kingdom,
ERR10067546	PRJEB55313	SAMEA110624813	University of Liverpool	2022-01-23	United Kingdom,
SRR25557256	PRJNA850375	SAMN36772977	CDPHE-COVID	2023-07-13	USA: Colorado, Montrose, county,	30857
SRR18543676	PRJNA801677	SAMN27108328	Biobot Analytics	2022-02-08/2022-02-09	USA: Massachusetts,	3000
SRR23614823	PRJNA839090	SAMN33438906	Biobot Analytics	2023-02-12/2023-02-13	USA: Indiana,	21600
ERR7566177	PRJEB48206	SAMEA11459060	ERASMUS MC, UNIVERISTY MEDICAL CENTER	2021-03-31	Netherlands, Rotterdam, Ommoord,
SRR22878985	PRJNA850375	SAMN32378565	CDPHE-COVID	2022-01-27	USA: Colorado, Summit, county,	35643
SRR25651126	PRJNA957477	SAMN36998281	verily_ww	2023-03-08	USA: California,	1500000
SRR22909941	PRJNA839090	SAMN32474520	Biobot Analytics	2022-12-12/2022-12-13	USA: Florida,	220000
SRR22242215	PRJNA801677	SAMN31657951	Biobot Analytics	2022-04-04/2022-04-05	USA: Maine,	4000
SRR26798582	PRJNA938474	SAMN38219940	Oregon State University	2022-12-07	USA: Oregon,	300000
SRR24093796	PRJNA896645	SAMN34099108	US CDC NWSS	2023-03-19	USA: Ohio,	61000
SRR25407709	PRJNA850375	SAMN36698189	CDPHE-COVID	2023-06-20	USA: Colorado, El Paso, county,	303855
SRR23365925	PRJNA850375	SAMN33194282	CDPHE-COVID	2022-07-07	USA: Colorado, Adams Arapahoe, county,	268004
SRR15435101	PRJNA746354	SAMN20749357	Biobot Analytics	2021-07-18/2021-07-19	USA: Nebraska,	30000
SRR21374517	PRJNA875025	SAMN30613479	University of Colorado, Boulder	2020-09-19	USA:Colorado,Boulder,
SRR26775316	PRJNA896605	SAMN38193034	US CDC NWSS	2023-02-23	USA: New York,	278775
SRR22720062	PRJNA839090	SAMN32206538	Biobot Analytics	2022-11-28/2022-11-29	USA: Illinois,	265000
SRR24509673	PRJNA839090	SAMN35043501	Biobot Analytics	2023-05-02	USA: Texas,	131391
SRR25650967	PRJNA957477	SAMN36997528	verily_ww	2023-05-30	USA: California,	215000
SRR23905799	PRJNA748354	SAMN33812687	University of Missouri	2023-01-24	USA: Missouri, USA: Missouri,	33540
SRR23702961	PRJNA941107	SAMN33590131	National Institute for Communicable Diseases (NICD)	2021-08-10	South Africa: Hartebeesfontein Waterworks, Ekurhuleni, Gauteng,	NA
SRR26425052	PRJNA957477	SAMN37875897	verily_ww	2023-10-01	USA: California,	750000
SRR16775910	PRJNA748354	SAMN26199367	University of Missouri	2021-08-02	USA: Missouri, USA: Missouri,	Not Collected
SRR26773876	PRJNA896605	SAMN38188794	US CDC NWSS	2023-08-03	USA: New York,	3349
SRR25109083	PRJNA896645	SAMN36190858	US CDC NWSS	2023-06-04	USA: Ohio,	65000
SRR22878711	PRJNA850375	SAMN32378766	CDPHE-COVID	2022-03-21	USA: Colorado, Denver Arapahoe, county,	247443
ERR9812449	PRJEB53325	SAMEA14508221	University of Liverpool	2020-11-23	United Kingdom,
ERR10050412	PRJEB55313	SAMEA110605160	University of Liverpool	2021-11-19	United Kingdom,
SRR26776316	PRJNA896605	SAMN38188658	US CDC NWSS	2023-08-09	USA: New York,	40301
SRR23001952	PRJNA812604	SAMN32619892	UPHL_ID	2022-11-08	USA: Utah,	92047
SRR26451295	PRJNA874025	SAMN37905017	DCLS-NGS	2023-06-26	USA: Virginia,	165901
ERR10064567	PRJEB55313	SAMEA110635190	University of Liverpool	2022-01-06	United Kingdom,
SRR23906357	PRJNA850375	SAMN33817043	CDPHE-COVID	2023-01-19	USA: Colorado, El Paso, county,	4779
SRR22910103	PRJNA839090	SAMN32474336	Biobot Analytics	2022-12-11/2022-12-12	USA: Florida,	920528
SRR22324395	PRJNA748354	SAMN31772112	University of Missouri	2022-09-27	USA: Missouri, USA: Missouri,	27391
ERR10058716	PRJEB55313	SAMEA110597539	University of Liverpool	2022-01-19	United Kingdom,
ERR9861461	PRJEB44932	SAMEA110148981	Swiss Institute of Bioinformatics, Switzerland	2021-10-11	Switzerland, 46.0096, 8.9177, TI - Lugano - CDA Lugano,
SRR26030373	PRJNA839090	SAMN37350728	Biobot Analytics	2023-08-22/2023-08-23	USA: Guam,	9000
SRR23055961	PRJNA916712	SAMN32674370	Tata Institute for Genetics and Society	2022-06-08	India:Bengaluru,K R Puram,	200000
SRR23509904	PRJNA850375	SAMN33338035	CDPHE-COVID	2022-09-06	USA: Colorado, Adams, county,	54561
ERR10049173	PRJEB55313	SAMEA110596177	University of Liverpool	2022-02-03	United Kingdom,
SRR21111191	PRJNA839090	SAMN30004503	Biobot Analytics	2022-07-12/2022-07-13	USA: California,	43173
ERR10070484	PRJEB55313	SAMEA110624512	University of Liverpool	2021-10-17	United Kingdom,
ERR7427277	PRJEB48985	SAMEA10802959	CEMM RESEARCH CENTER FOR MOLECULAR MEDICINE OF THE AUSTRIAN ACADEMY OF SCIENCES	2021-05-21	Austria, 47.48594452, 9.676527658,
SRR24808599	PRJNA850375	SAMN35572024	CDPHE-COVID	2023-03-23	USA: Colorado, Pitkin, county,	5714
SRR25299964	PRJNA957477	SAMN36468881	verily_ww	2023-01-07	USA: California,	250000
ERR10069976	PRJEB55313	SAMEA110624399	University of Liverpool	2022-01-16	United Kingdom,
ERR10053073	PRJEB55313	SAMEA110592210	University of Liverpool	2021-11-23	United Kingdom,
SRR26774151	PRJNA896605	SAMN38189931	US CDC NWSS	2023-06-22	USA: New York,	5824
SRR15128948	PRJNA746354	SAMN20204574	Biobot Analytics	2021-06-20/2021-06-21	USA: Kansas,	350000
SRR21112122	PRJNA839090	SAMN30379092	Biobot Analytics	2022-08-01	USA: Hawaii,	3000
ERR10062837	PRJEB55313	SAMEA110593660	University of Liverpool	2022-02-03	United Kingdom,
SRR22911088	PRJNA847239	SAMN32478233	ASU_WBE	2022-05-23	USA: Arizona, Maricopa, Tempe,	missing
SRR26423096	PRJNA862960	SAMN37875215	Biobot Analytics	2023-10-02/2023-10-03	USA: Pennsylvania,	28809
SRR19527461	PRJNA757447	SAMN28853304	FDA	2022-05-11	USA: Maryland,	29758
SRR22702336	PRJNA911448	SAMN32183712	Rice University	2022-07	USA,	missing
SRR24033501	PRJNA896645	SAMN34022522	US CDC NWSS	2022-05-08	USA: Ohio,	12246
SRR15646905	PRJNA746354	SAMN21013564	Biobot Analytics	2021-07-13/2021-07-14	USA: Washington,	288000
SRR16037818	PRJNA746354	SAMN21209704	Biobot Analytics	2021-08-09/2021-08-10	USA: California,	550000
ERR10062788	PRJEB55313	SAMEA110593614	University of Liverpool	2022-01-11	United Kingdom,
SRR24323604	PRJNA850375	SAMN34371565	CDPHE-COVID	2023-02-21	USA: Colorado, El Paso, county,	4779
SRR26776770	PRJNA896605	SAMN38191331	US CDC NWSS	2023-05-11	USA: New York,	12260
SRR25651516	PRJNA957477	SAMN36998258	verily_ww	2023-03-01	USA: California,	1500000
ERR10056092	PRJEB55313	SAMEA110615418	University of Liverpool	2021-12-02	United Kingdom,
SRR26668650	PRJNA748354	SAMN38102129	University of Missouri	2023-10-25	USA: Missouri, USA: Missouri,	4895
SRR25109081	PRJNA896645	SAMN36190856	US CDC NWSS	2023-06-04	USA: Ohio,	65000
ERR10051330	PRJEB55313	SAMEA110605074	University of Liverpool	2021-10-17	United Kingdom,
SRR26773080	PRJNA896605	SAMN38190403	US CDC NWSS	2023-06-06	USA: New York,	487322
SRR23905600	PRJNA748354	SAMN33812700	University of Missouri	2023-01-17	USA: Missouri, USA: Missouri,	16000
SRR25651746	PRJNA957477	SAMN36998326	verily_ww	2023-03-30	USA: California,	750000
SRR21111992	PRJNA839090	SAMN30378993	Biobot Analytics	2022-08-01/2022-08-02	USA: California,	13000
ERR10051947	PRJEB55313	SAMEA110630254	University of Liverpool	2022-01-23	United Kingdom,
SRR23905597	PRJNA748354	SAMN33813505	University of Missouri	2023-03-06	USA: Missouri, USA: Missouri,	8000
SRR22323956	PRJNA748354	SAMN31772106	University of Missouri	2022-11-01	USA: Missouri, USA: Missouri,	123180
SRR22430993	PRJNA850375	SAMN31891636	CDPHE-COVID	2021-09-28	USA: Colorado, Larimer, county,	9292
SRR24335720	PRJNA896645	SAMN34418840	US CDC NWSS	2023-04-16	USA: Ohio,	22000
SRR26775709	PRJNA896605	SAMN38189740	US CDC NWSS	2023-06-28	USA: New York,	3288
SRR21194230	PRJNA839090	SAMN30486391	Biobot Analytics	2022-08-09/2022-08-10	USA: Washington,	16950
ERR10071427	PRJEB55313	SAMEA110629932	University of Liverpool	2022-01-23	United Kingdom,
SRR25300463	PRJNA957477	SAMN36468998	verily_ww	2022-08-19	USA: California,	1500000
SRR22236808	PRJNA801677	SAMN31659388	Biobot Analytics	2022-05-24	USA: Oklahoma,	80000
SRR24099179	PRJNA839090	SAMN34103863	Biobot Analytics	2023-03-26/2023-03-27	USA: Oklahoma,	11500
SRR26666433	PRJNA812604	SAMN38093754	UPHL_ID	2023-09-26	USA: Utah,	24970
SRR25651708	PRJNA957477	SAMN36998362	verily_ww	2023-04-11	USA: California,	230000
SRR25413183	PRJNA748354	SAMN36701960	University of Missouri	2023-07-03	USA: Missouri, USA: Missouri,	12855
ERR10057996	PRJEB55313	SAMEA110616977	University of Liverpool	2021-11-02	United Kingdom,
SRR21907440	PRJNA889839	SAMN31271387	Wisconsin State Laboratory of Hygiene	2022-02-15	USA: Wisconsin,	<
ERR10551377	PRJEB57192	SAMEA112140670	university of exeter	2022-03-26	United Kingdom,
ERR10069924	PRJEB55313	SAMEA110629457	University of Liverpool	2022-02-25	United Kingdom,
SRR24057844	PRJNA896645	SAMN34061178	US CDC NWSS	2022-12-11	USA: Ohio,	6700
ERR10067483	PRJEB55313	SAMEA110627030	University of Liverpool	2022-02-18	United Kingdom,
SRR27667315	PRJNA1067101	SAMN39514870	Symbiosis School of Biological Scineces, Symbiosis International (Deemed University)	2021-12-20	India: Shivajinagar Vaidhawadi, Pune, Maharashtra,	NA
ERR10058513	PRJEB55313	SAMEA110618890	University of Liverpool	2021-12-01	United Kingdom,
SRR24761607	PRJNA839090	SAMN35526926	Biobot Analytics	2023-05-14/2023-05-15	USA: Florida,	76800
SRR23499395	PRJNA839090	SAMN33326297	Biobot Analytics	2023-02-05/2023-02-06	USA: Connecticut,	19500
SRR24899692	PRJNA839090	SAMN35715877	Biobot Analytics	2023-05-29/2023-05-30	USA: Arizona,	50000
SRR18071908	PRJNA801677	SAMN26083863	Biobot Analytics	2021-12-22/2021-12-23	USA: Massachusetts,	1000000
ERR9812748	PRJEB53325	SAMEA14508659	University of Liverpool	2021-06-21	United Kingdom,
SRR24085306	PRJNA812604	SAMN34082575	UPHL_ID	2023-03-09	USA: Utah,	94484
ERR10069685	PRJEB55313	SAMEA110620902	University of Liverpool	2021-11-21	United Kingdom,
SRR16775945	PRJNA748354	SAMN26199371	University of Missouri	2021-09-01	USA: Missouri, USA: Missouri,	9000
SRR25757704	PRJNA896645	SAMN37146130	US CDC NWSS	2023-08-13	USA: Ohio,	103379
SRR20429862	PRJNA769412	SAMN29903071	DCLS-NGS	2022-05-10	USA: Virginia,	81000
ERR10055509	PRJEB55313	SAMEA110622719	University of Liverpool	2021-12-04	United Kingdom,
SRR24010413	PRJNA839090	SAMN33975407	Biobot Analytics	2023-01-29/2023-01-30	USA: New York,	198128
SRR26441338	PRJNA874025	SAMN37884814	DCLS-NGS	2023-02-27	USA: Virginia,	14000
SRR22260314	PRJNA801677	SAMN31661037	Biobot Analytics	2022-08-15/2022-08-16	USA: Kentucky,	34400
SRR12618522	PRJNA662596	SAMN16090390	Arizona State University	2020-06-07	USA: Arizona,
ERR12654057	PRJEB44932	SAMEA115181127	swiss pathogen surveillance platform (spsp)	2023-10-28	Switzerland, GE,
SRR26806428	PRJNA850375	SAMN38201844	CDPHE-COVID	2023-10-03	USA: Colorado, Ouray, county,	2152
SRR21608072	PRJNA812604	SAMN30900414	UPHL_ID	2022-08-30	USA: Utah,	21443
ERR10052498	PRJEB55313	SAMEA110610964	University of Liverpool	2021-11-14	United Kingdom,
SRR22043626	PRJNA839090	SAMN31440865	Biobot Analytics	2022-10-10/2022-10-11	USA: Tennessee,	52000
SRR24310578	PRJNA938474	SAMN34378789	Oregon State University	2023-03-27	USA: Oregon, Rock Creek,	300000
SRR15434942	PRJNA746354	SAMN20749353	Biobot Analytics	2021-07-19/2021-07-20	USA: Connecticut,	228000
SRR21449863	PRJNA812604	SAMN30693467	UPHL_ID	2022-07-26	USA: Utah,	112901
ERR10066599	PRJEB55313	SAMEA110631824	University of Liverpool	2022-02-20	United Kingdom,
ERR9813322	PRJEB53325	SAMEA14508379	University of Liverpool	2020-12-09	United Kingdom,
ERR10066657	PRJEB55313	SAMEA110625712	University of Liverpool	2022-01-14	United Kingdom,
SRR24837919	PRJNA850375	SAMN35627923	CDPHE-COVID	2023-04-20	USA: Colorado, Montrose, county,	30857
SRR22043796	PRJNA839090	SAMN31441025	Biobot Analytics	2022-10-13	USA: Nebraska,	4800
ERR9862108	PRJEB44932	SAMEA110149628	Swiss Institute of Bioinformatics, Switzerland	2021-06-09	Switzerland, 47.4902, 9.5673, SG - Altenrhein - ARA Altenrhein,
ERR12657807	PRJEB44932	SAMEA115290025	swiss pathogen surveillance platform (spsp)	2023-07-10	VD, Switzerland,
SRR23050898	PRJNA922726	SAMN32677041	National Institute for Public Health and the Environment	2022-08-29	Netherlands,	467169
ERR10065780	PRJEB55313	SAMEA110630882	University of Liverpool	2021-10-15	United Kingdom,
SRR24838180	PRJNA850375	SAMN35628123	CDPHE-COVID	2023-04-24	USA: Colorado, Adams Arapahoe, county,	268004
ERR10053587	PRJEB55313	SAMEA110593461	University of Liverpool	2021-12-16	United Kingdom,
SRR26217701	PRJNA874025	SAMN37605557	DCLS-NGS	2023-09-05	USA: Virginia,	69000
SRR23906160	PRJNA850375	SAMN33817569	CDPHE-COVID	2022-12-15	USA: Colorado, Alamosa, county,	18364
SRR23590526	PRJNA850375	SAMN33416615	CDPHE-COVID	2022-11-29	USA: Colorado, Morgan, county,	12000
SRR25651844	PRJNA957477	SAMN36998539	verily_ww	2023-07-05	USA: California,	740000
ERR10054166	PRJEB55313	SAMEA110637165	University of Liverpool	2021-11-24	United Kingdom,
SRR25652800	PRJNA957477	SAMN36998162	verily_ww	2023-07-31	USA: California,	97000
SRR26772496	PRJNA896605	SAMN38192017	US CDC NWSS	2023-04-11	USA: New York,	4548
ERR9861446	PRJEB44932	SAMEA110148966	Swiss Institute of Bioinformatics, Switzerland	2021-10-17	Switzerland, 47.4902, 9.5673, SG - Altenrhein - ARA Altenrhein,
ERR10069727	PRJEB55313	SAMEA110601809	University of Liverpool	2021-12-29	United Kingdom,
SRR24594806	PRJNA839090	SAMN35118958	Biobot Analytics	2023-05-02	USA: Vermont,	3000
SRR24054654	PRJNA896645	SAMN34058025	US CDC NWSS	2022-10-23	USA: Ohio,	6000
SRR24807966	PRJNA850375	SAMN35572555	CDPHE-COVID	2023-03-23	USA: Colorado, Teller, county,	7143
ERR10068428	PRJEB55313	SAMEA110625457	University of Liverpool	2022-01-21	United Kingdom,
SRR24085250	PRJNA812604	SAMN34082626	UPHL_ID	2023-03-14	USA: Utah,	254971
SRR19682657	PRJNA769412	SAMN29150390	DCLS-NGS	2022-03-16	USA: Virginia,	16563
SRR26774828	PRJNA896605	SAMN38187904	US CDC NWSS	2023-09-07	USA: New York,	5941
SRR18128500	PRJNA748354	SAMN26209968	University of Missouri	2022-01-31	USA: Missouri, USA: Missouri,	Not Collected
ERR7426287	PRJEB48985	SAMEA10801858	CEMM RESEARCH CENTER FOR MOLECULAR MEDICINE OF THE AUSTRIAN ACADEMY OF SCIENCES	2021-01-17	Austria, 46.61202786, 13.87713878,
ERR9861769	PRJEB44932	SAMEA110149289	Swiss Institute of Bioinformatics, Switzerland	2021-08-04	Switzerland, 47.4007, 8.481, ZH - Z√ºrich - ARA Werdh√∂lzli,
ERR10063059	PRJEB55313	SAMEA110615167	University of Liverpool	2022-02-26	United Kingdom,
SRR25652824	PRJNA957477	SAMN36998114	verily_ww	2023-07-10	USA: California,	130000
SRR23499302	PRJNA839090	SAMN33326435	Biobot Analytics	2023-02-06/2023-02-07	USA: Florida,	100000
ERR10054731	PRJEB55313	SAMEA110619251	University of Liverpool	2021-11-30	United Kingdom,
ERR10059591	PRJEB55313	SAMEA110612660	University of Liverpool	2021-12-18	United Kingdom,
SRR24037776	PRJNA896645	SAMN34032343	US CDC NWSS	2022-06-05	USA: Ohio,	13169
SRR23499394	PRJNA839090	SAMN33326405	Biobot Analytics	2023-02-06/2023-02-07	USA: Iowa,	102000
SRR24112954	PRJNA896161	SAMN34123934	HARRISLAB	2022-08-08	USA: North Carolina,	74331
SRR22401108	PRJNA839090	SAMN31856565	Biobot Analytics	2022-10-27	USA: California,	5000
SRR22236550	PRJNA801677	SAMN31659513	Biobot Analytics	2022-06-01/2022-06-02	USA: Massachusetts,	3000
SRR21356603	PRJNA839090	SAMN30602990	Biobot Analytics	2022-08-14/2022-08-15	USA: Indiana,	72200
ERR7427543	PRJEB48985	SAMEA10803225	CEMM RESEARCH CENTER FOR MOLECULAR MEDICINE OF THE AUSTRIAN ACADEMY OF SCIENCES	2021-06-22	Austria, 48.17226662, 16.46526508,
SRR23385911	PRJNA842493	SAMN33185728	Disease Prevention and Control	2022-10-10	USA: Texas, Houston,	109414
SRR23590646	PRJNA850375	SAMN33417129	CDPHE-COVID	2022-10-20	USA: Colorado, Summit, county,	35643
SRR26621873	PRJNA957477	SAMN38053037	verily_ww	2023-10-09	USA: Minnesota,	120000
ERR10058934	PRJEB55313	SAMEA110632785	University of Liverpool	2022-01-20	United Kingdom,
SRR21450399	PRJNA812604	SAMN30695262	UPHL_ID	2022-08-09	USA: Utah,	35840
SRR17213728	PRJNA788395	SAMN23969878	McGill University	2021-05-08	Canada:Quebec,Montreal,	10013698
SRR22303927	PRJNA812604	SAMN31744998	UPHL_ID	2022-10-27	USA: Utah,	12451
SRR23386566	PRJNA842493	SAMN33185640	Disease Prevention and Control	2022-09-26	USA: Texas, Houston,	28742
SRR24033526	PRJNA896645	SAMN34022567	US CDC NWSS	2022-05-15	USA: Ohio,	47500
ERR7426265	PRJEB48985	SAMEA10801836	CEMM RESEARCH CENTER FOR MOLECULAR MEDICINE OF THE AUSTRIAN ACADEMY OF SCIENCES	2021-01-02	Austria, 47.43169452, 9.725916547,
SRR25413278	PRJNA748354	SAMN36701961	University of Missouri	2023-05-18	USA: Missouri, USA: Missouri,	149112
SRR25652712	PRJNA957477	SAMN36998035	verily_ww	2023-06-19	USA: California,	44000
SRR26078208	PRJNA748354	SAMN37419976	University of Missouri	2023-08-07	USA: Missouri, USA: Missouri,	2100
SRR26892227	PRJNA850375	SAMN38334380	CDPHE-COVID	2023-10-25	USA: Colorado, Douglas, county,	60571
ERR5014662	PRJEB42191	SAMEA7741842	BANGOR UNIVERSITY	2020-04-16	United Kingdom, North Wales,
SRR25652365	PRJNA957477	SAMN36997896	verily_ww	2023-05-08	USA: California,	97000
ERR7427341	PRJEB48985	SAMEA10803023	CEMM RESEARCH CENTER FOR MOLECULAR MEDICINE OF THE AUSTRIAN ACADEMY OF SCIENCES	2021-05-30	Austria, 47.50452605, 9.706695472,
SRR20681797	PRJNA735936	SAMN30006139	University of Louisville	2022-03-07	USA: Kentucky,	46659
SRR22324373	PRJNA748354	SAMN31772122	University of Missouri	2022-10-19	USA: Missouri, USA: Missouri,	11500
SRR18583183	PRJNA715712	SAMN27252925	The New School	2021-10-31	USA: New York, USA: Ney York,	Not Collected
SRR19896350	PRJNA853770	SAMN29403009	University of Georgia	2022-03-15	not applicable,	1000_OO
SRR21790007	PRJNA886720	SAMN31140224	CLT	2022-08-09	USA: North Carolina,
SRR25240902	PRJNA839090	SAMN36408578	Biobot Analytics	2023-06-27/2023-06-28	USA: California,	15000
SRR21037075	PRJNA748354	SAMN30303110	University of Missouri	2022-08-01	USA: Missouri, USA: Missouri,	13300
ERR10071533	PRJEB55313	SAMEA110623436	University of Liverpool	2021-10-03	United Kingdom,
ERR10069344	PRJEB55313	SAMEA110599768	University of Liverpool	2021-11-21	United Kingdom,
SRR26777953	PRJNA896605	SAMN38188184	US CDC NWSS	2023-08-29	USA: New York,	833
SRR17453754	PRJNA748354	SAMN26199290	University of Missouri	2021-11-3S1S2	USA: Missouri, USA: Missouri,	9000
SRR25760957	PRJNA938474	SAMN37125511	Oregon State University	2023-08-02	USA: Oregon,	21105
SRR26786069	PRJNA850375	SAMN38181962	CDPHE-COVID	2023-10-09	USA: Colorado, Alamosa, county,	18364
ERR7426818	PRJEB48985	SAMEA10802499	CEMM RESEARCH CENTER FOR MOLECULAR MEDICINE OF THE AUSTRIAN ACADEMY OF SCIENCES	2021-04-05	Austria, 47.43169452, 9.725916547,
SRR23293395	PRJNA850375	SAMN32980072	CDPHE-COVID	2022-06-02	USA: Colorado, Denver Arapahoe, county,	247443
SRR22911095	PRJNA847239	SAMN32478542	ASU_WBE	2021-12-06	USA: Oregon, Malheur, Ontario,	missing
SRR25826510	PRJNA839090	SAMN37212968	Biobot Analytics	2023-08-21/2023-08-22	USA: Florida,	300000
SRR18573670	PRJNA748354	SAMN27184642	University of Missouri	2022-03-15	USA: Missouri, USA: Missouri,	115895
SRR15529203	PRJNA746354	SAMN20841516	Biobot Analytics	2021-07-26/2021-07-27	USA: Missouri,	39566
SRR16038251	PRJNA746354	SAMN21418230	Biobot Analytics	2021-08-18/2021-08-19	USA: Illinois,	65000
SRR25493382	PRJNA812604	SAMN36808139	UPHL_ID	2023-07-18	USA: Utah,	253112
SRR24054258	PRJNA896645	SAMN34058256	US CDC NWSS	2022-10-30	USA: Ohio,	125247
SRR26786389	PRJNA850375	SAMN38181782	CDPHE-COVID	2023-09-21	USA: Colorado, Pitkin, county,	17571
SRR19622321	PRJNA801677	SAMN28966419	Biobot Analytics	2022-03-07/2022-03-08	USA: Pennsylvania,	100000
SRR26666621	PRJNA896645	SAMN38093947	US CDC NWSS	2023-10-15	USA: Ohio,	85000
SRR23364575	PRJNA839090	SAMN33191902	Biobot Analytics	2023-01-23/2023-01-24	USA: Florida,	100000
SRR15128847	PRJNA746354	SAMN20204377	Biobot Analytics	2021-06-09/2021-06-10	USA: Pennsylvania,	41000
ERR9812383	PRJEB53325	SAMEA14508717	University of Liverpool	2021-01-12	United Kingdom,
ERR10554342	PRJEB57192	SAMEA112141225	university of exeter	not provided
SRR24054155	PRJNA896645	SAMN34057933	US CDC NWSS	2022-10-02	USA: Ohio,	52000
ERR10061279	PRJEB55313	SAMEA110616762	University of Liverpool	2022-02-03	United Kingdom,
ERR10068636	PRJEB55313	SAMEA110626076	University of Liverpool	2021-11-05	United Kingdom,
SRR25948567	PRJNA850375	SAMN37317545	CDPHE-COVID	2023-08-03	USA: Colorado, Summit, county,	35643
SRR18539105	PRJNA819090	SAMN27104572	The Scripps Research Institute	2021-01-06 00:00:00+00:00	USA: California, UCSD Campus,	NA
SRR26150704	PRJNA850375	SAMN37513621	CDPHE-COVID	2023-08-31	USA: Colorado, Larimer, county,	23194
SRR25650257	PRJNA957477	SAMN36997393	verily_ww	2023-04-04	USA: California,	250000
SRR26150739	PRJNA850375	SAMN37513647	CDPHE-COVID	2023-08-14	USA: Colorado, Archuleta, county,	27857
SRR25429961	PRJNA812604	SAMN36715974	UPHL_ID	2023-06-27	USA: Utah,	9095
SRR26377639	PRJNA874025	SAMN37804185	DCLS-NGS	2023-04-24	USA: Virginia,	118266
SRR14276250	PRJNA720687	SAMN18676753	Oregon State University	2020-07-02	USA: Oregon,
SRR25629702	PRJNA839090	SAMN36978437	Biobot Analytics	2023-08-01/2023-08-02	USA: New York,	1068012
SRR15882608	PRJNA746354	SAMN21418383	Biobot Analytics	2021-08-18/2021-08-19	USA: Massachusetts,	181000
SRR25650594	PRJNA957477	SAMN36997195	verily_ww	2023-01-12	USA: California,	2200
SRR15128889	PRJNA746354	SAMN20204627	Biobot Analytics	2021-06-23/2021-06-24	USA: Illinois,	131000
ERR12397809	PRJEB44932	SAMEA115076838	swiss pathogen surveillance platform (spsp)	2022-01-06	Switzerland, GE,
SRR22043761	PRJNA839090	SAMN31440827	Biobot Analytics	2022-10-10/2022-10-11	USA: Virginia,	20000
SRR25657443	PRJNA839090	SAMN37007756	Biobot Analytics	2023-08-08	USA: Texas,	105158
SRR20011830	PRJNA839090	SAMN29548233	Biobot Analytics	2022-06-13/2022-06-14	USA: Maine,	7000
ERR7566174	PRJEB48206	SAMEA11459057	ERASMUS MC, UNIVERISTY MEDICAL CENTER	2021-03-29	Netherlands, Rotterdam, Heemraadsplein,
SRR18321877	PRJNA757447	SAMN26680547	FDA	2022-02-22	USA: Alabama,	1
SRR26774094	PRJNA896605	SAMN38189646	US CDC NWSS	2023-07-02	USA: New York,	78683
SRR23293757	PRJNA850375	SAMN32979818	CDPHE-COVID	2022-05-20	USA: Colorado, La Plata, county,	1786
ERR10050436	PRJEB55313	SAMEA110606191	University of Liverpool	2021-12-15	United Kingdom,
SRR24673885	PRJNA748354	SAMN35218049	University of Missouri	2023-03-13	USA: Missouri, USA: Missouri,	8082
ERR10050557	PRJEB55313	SAMEA110602177	University of Liverpool	2021-10-15	United Kingdom,
SRR22878649	PRJNA850375	SAMN32378520	CDPHE-COVID	2022-03-10	USA: Colorado, Larimer, county,	9292
ERR9813456	PRJEB53325	SAMEA14509309	University of Liverpool	2021-05-28	United Kingdom,
SRR23293818	PRJNA850375	SAMN32980028	CDPHE-COVID	2022-06-30	USA: Colorado, Larimer, county,	9292
SRR22909935	PRJNA839090	SAMN32474525	Biobot Analytics	2022-12-12/2022-12-13	USA: California,	200000
SRR21010645	PRJNA839090	SAMN30246872	Biobot Analytics	2022-07-25/2022-07-26	USA: South Carolina,	45000
SRR24054290	PRJNA896645	SAMN34058348	US CDC NWSS	2022-09-07	USA: Ohio,	20581
SRR22401456	PRJNA839090	SAMN31856170	Biobot Analytics	2022-11-07/2022-11-08	USA: Arizona,	397407
SRR26796732	PRJNA938474	SAMN38217727	Oregon State University	2023-01-29	USA: Oregon,	34615
ERR7566045	PRJEB48206	SAMEA11458928	ERASMUS MC, UNIVERISTY MEDICAL CENTER	2021-02-05	Netherlands, Rotterdam, Ommoord,
SRR18539228	PRJNA819090	SAMN27104548	The Scripps Research Institute	2021-01-08 00:00:00+00:00	USA: California, UCSD Campus,	NA
SRR15435013	PRJNA746354	SAMN20749273	Biobot Analytics	2021-07-18/2021-07-19	USA: Hawaii,	308531
ERR10069874	PRJEB55313	SAMEA110627038	University of Liverpool	2021-12-29	United Kingdom,
SRR26786338	PRJNA850375	SAMN38181935	CDPHE-COVID	2023-10-23	USA: Colorado, Archuleta, county,	27857
ERR10066808	PRJEB55313	SAMEA110604477	University of Liverpool	2021-12-19	United Kingdom,
ERR10061471	PRJEB55313	SAMEA110637211	University of Liverpool	2022-02-09	United Kingdom,
SRR26030327	PRJNA839090	SAMN37350581	Biobot Analytics	2023-08-28/2023-08-29	USA: California,	59000
ERR8610518	PRJEB48985	SAMEA13010310	CEMM RESEARCH CENTER FOR MOLECULAR MEDICINE OF THE AUSTRIAN ACADEMY OF SCIENCES	2021-10-31	Austria, 48.172266623, 16.465265077,
ERR10070284	PRJEB55313	SAMEA110601221	University of Liverpool	2022-01-09	United Kingdom,
SRR23386386	PRJNA842493	SAMN33185427	Disease Prevention and Control	2022-08-08	USA: Texas, Houston,	109414
SRR21010569	PRJNA839090	SAMN30246895	Biobot Analytics	2022-07-26	USA: Iowa,	21000
ERR10049615	PRJEB55313	SAMEA110631549	University of Liverpool	2021-10-24	United Kingdom,
SRR24557377	PRJNA889839	SAMN35084965	Wisconsin State Laboratory of Hygiene	2023-04-25	USA: Wisconsin,	<
SRR15294527	PRJNA748354	SAMN26199227	University of Missouri	2021-04-13	USA: Missouri, USA: Missouri,	10559
SRR23275797	PRJNA889839	SAMN32963368	Wisconsin State Laboratory of Hygiene	2022-12-27	USA: Wisconsin,	<
SRR24481636	PRJNA839090	SAMN35008607	Biobot Analytics	2023-04-05/2023-04-06	USA: Maryland,	89000
ERR7427230	PRJEB48985	SAMEA10802912	CEMM RESEARCH CENTER FOR MOLECULAR MEDICINE OF THE AUSTRIAN ACADEMY OF SCIENCES	2021-05-24	Austria, 48.21910439, 15.2345758,
ERR10066454	PRJEB55313	SAMEA110623725	University of Liverpool	2021-11-19	United Kingdom,
ERR10060643	PRJEB55313	SAMEA110621271	University of Liverpool	2022-01-26	United Kingdom,
SRR24099136	PRJNA839090	SAMN34103928	Biobot Analytics	2023-03-26/2023-03-27	USA: Indiana,	86000
SRR21374451	PRJNA875025	SAMN30613556	University of Colorado, Boulder	2020-09-10	USA:Colorado,Boulder,
SRR25948735	PRJNA850375	SAMN37317594	CDPHE-COVID	2023-07-31	USA: Colorado, Teller, county,	6379
ERR10067652	PRJEB55313	SAMEA110603723	University of Liverpool	2021-12-29	United Kingdom,
SRR26775987	PRJNA896605	SAMN38191221	US CDC NWSS	2023-05-17	USA: New York,	56967
SRR20029281	PRJNA839090	SAMN29584875	Biobot Analytics	2022-06-20/2022-06-21	USA: Virginia,	5000
SRR25144718	PRJNA839090	SAMN36297517	Biobot Analytics	2023-06-19/2023-06-20	USA: North Dakota,	67000
ERR7428107	PRJEB48985	SAMEA10803790	CEMM RESEARCH CENTER FOR MOLECULAR MEDICINE OF THE AUSTRIAN ACADEMY OF SCIENCES	2021-08-31	Austria, 48.29420464, 16.33998943,
SRR22260269	PRJNA801677	SAMN31661179	Biobot Analytics	2022-08-29/2022-08-30	USA: Indiana,	149941
SRR18573757	PRJNA748354	SAMN27184638	University of Missouri	2022-02-22	USA: Missouri, USA: Missouri,	13300
SRR26772825	PRJNA896605	SAMN38193367	US CDC NWSS	2023-02-07	USA: New York,	5941
SRR15435173	PRJNA746354	SAMN20749396	Biobot Analytics	2021-07-19/2021-07-20	USA: Minnesota,	300000
SRR23590537	PRJNA850375	SAMN33416754	CDPHE-COVID	2022-12-08	USA: Colorado, Larimer Weld, county,	7946
SRR15383939	PRJNA746354	SAMN20584485	Biobot Analytics	2021-07-12/2021-07-13	USA: Texas,	500000
ERR10554051	PRJEB57192	SAMEA112140780	university of exeter	2022-01-18	United Kingdom,
ERR10057610	PRJEB55313	SAMEA110615736	University of Liverpool	2021-11-03	United Kingdom,
SRR26320020	PRJNA1025240	SAMN37717080	University of Missouri	2023-08-17	USA: Michigan, USA: Michigan,	Variable
SRR27667249	PRJNA1067101	SAMN39514885	Symbiosis School of Biological Scineces, Symbiosis International (Deemed University)	2021-12-29	India: Shivajinagar Junabazaar, Pune, Maharashtra,	NA
ERR10067203	PRJEB55313	SAMEA110599730	University of Liverpool	2022-01-09	United Kingdom,
ERR10052807	PRJEB55313	SAMEA110596238	University of Liverpool	2021-10-07	United Kingdom,
SRR22710119	PRJNA850375	SAMN32130775	CDPHE-COVID	2021-11-22	USA: Colorado, Larimer, county,	5818
SRR25813501	PRJNA886720	SAMN37200294	CLT	2023-04-28	USA: North Carolina,	178000
SRR22236948	PRJNA801677	SAMN31660142	Biobot Analytics	2022-07-17/2022-07-18	USA: Pennsylvania,	28809
SRR26775448	PRJNA896605	SAMN38193709	US CDC NWSS	2023-01-24	USA: New York,	6729
ERR10056333	PRJEB55313	SAMEA110614061	University of Liverpool	2021-11-16	United Kingdom,
SRR21666267	PRJNA862960	SAMN30954115	Biobot Analytics	2022-09-05/2022-09-06	USA: Pennsylvania,	25000
ERR11280881	PRJEB60156	SAMEA113373519	Swedish University of Agricultural Sciences	2022-03-07	Sweden, 59.84486, 17.65987, Uppsala,
SRR23098884	PRJNA847239	SAMN32768761	ASU_WBE	2022-08-23	USA: Kentucky, Jefferson, Louisville,	missing
SRR25305145	PRJNA839090	SAMN36502900	Biobot Analytics	2023-07-04/2023-07-05	USA: Kansas,	112076
ERR10059326	PRJEB55313	SAMEA110610736	University of Liverpool	2021-11-02	United Kingdom,
ERR8610449	PRJEB48985	SAMEA13010241	CEMM RESEARCH CENTER FOR MOLECULAR MEDICINE OF THE AUSTRIAN ACADEMY OF SCIENCES	2021-10-26	Austria, 48.172266623, 16.465265077,
SRR23752836	PRJNA839090	SAMN33603559	Biobot Analytics	2023-02-22	USA: Alabama,	3000
SRR25413187	PRJNA748354	SAMN36701944	University of Missouri	2023-07-05	USA: Missouri, USA: Missouri,	7500
SRR24063217	PRJNA896645	SAMN34068047	US CDC NWSS	2023-02-26	USA: Ohio,	200666
SRR25002366	PRJNA839090	SAMN35842011	Biobot Analytics	2023-06-12/2023-06-13	USA: South Carolina,	48000
ERR9862737	PRJEB44932	SAMEA110150256	Swiss Institute of Bioinformatics, Switzerland	2021-03-23	Switzerland, 46.9174, 7.24057, BE - Laupen - ARA Sensetal,
SRR23904798	PRJNA946141	SAMN33812257	University of Miami	2021-06-22	USA: Florida,	370
SRR25478192	PRJNA862960	SAMN36786400	Biobot Analytics	2023-07-16/2023-07-17	USA: Pennsylvania,	10500
ERR9862481	PRJEB44932	SAMEA110150000	Swiss Institute of Bioinformatics, Switzerland	2021-03-20	Switzerland, 46.5202, 6.5929, VD - Lausanne - STEP Vidy,
SRR24335664	PRJNA896645	SAMN34418784	US CDC NWSS	2023-04-09	USA: Ohio,	52000
ERR10056460	PRJEB55313	SAMEA110595096	University of Liverpool	2021-11-30	United Kingdom,
SRR22401617	PRJNA839090	SAMN31856676	Biobot Analytics	2022-11-09/2022-11-10	USA: North Carolina,	20484
SRR25365170	PRJNA762029	SAMN36652384	MA_WWS	2022-05-01/2022-05-02	USA: Massachusetts,	1075656
ERR10055724	PRJEB55313	SAMEA110613209	University of Liverpool	2021-12-01	United Kingdom,
ERR10070161	PRJEB55313	SAMEA110626507	University of Liverpool	2022-02-13	United Kingdom,
SRR21473881	PRJNA839090	SAMN30718461	Biobot Analytics	2022-08-21/2022-08-22	USA: Hawaii,	10000
SRR24190745	PRJNA842493	SAMN34223573	Disease Prevention and Control	2023-04-03	USA: Texas, Houston,	109410
SRR27675092	PRJNA938474	SAMN39525982	Oregon State University	2022-06-22	USA: Oregon,	300000
ERR10050140	PRJEB55313	SAMEA110623744	University of Liverpool	2022-02-25	United Kingdom,
ERR10057464	PRJEB55313	SAMEA110615188	University of Liverpool	2021-11-04	United Kingdom,
SRR25365224	PRJNA762029	SAMN36652573	MA_WWS	2022-07-26/2022-07-27	USA: Massachusetts,	1375228
ERR10551396	PRJEB57192	SAMEA112140689	university of exeter	2022-03-26	United Kingdom,
SRR24808395	PRJNA850375	SAMN35572532	CDPHE-COVID	2023-04-06	USA: Colorado, Gunnison, county,	30000
SRR22911519	PRJNA847239	SAMN32478347	ASU_WBE	2021-08-30	USA: Oregon, Malheur, Ontario,	missing
SRR23343384	PRJNA931732	SAMN33097256	CSIR-National Chemical Laboratory, Pune	2022-02-11	India: Pune,	NA
SRR20740587	PRJNA812604	SAMN30088209	UPHL_ID	2022-05-31	USA: Utah,	6790
SRR20318876	PRJNA762073	SAMN29666508	WSDA_GT	2022-05-27	USA: Washington,	14470
SRR22486477	PRJNA907019	SAMN31975266	WA_GT	2022-11-04	USA: Washington,	83000
SRR25650567	PRJNA957477	SAMN36997221	verily_ww	2023-01-24	USA: California,	250000
SRR24057423	PRJNA896645	SAMN34061608	US CDC NWSS	2023-02-05	USA: Ohio,	13000
ERR10051031	PRJEB55313	SAMEA110604470	University of Liverpool	2022-02-11	United Kingdom,
SRR26193471	PRJNA862960	SAMN37561013	Biobot Analytics	2023-09-17/2023-09-18	USA: Pennsylvania,	28809
SRR22236838	PRJNA801677	SAMN31659736	Biobot Analytics	2022-06-15/2022-06-16	USA: Pennsylvania,	75000
ERR9834436	PRJEB53227	SAMEA110070027	national institute of biology	2021-07-07	Slovenia, 46, 15,
SRR24746286	PRJNA812604	SAMN35150362	UPHL_ID	2023-04-27	USA: Utah,	94484
SRR26778074	PRJNA896605	SAMN38188721	US CDC NWSS	2023-08-08	USA: New York,	8849
SRR23624408	PRJNA896161	SAMN33451461	HARRISLAB	2022-08-22	USA: North Carolina,	550000
SRR19524032	PRJNA812604	SAMN28842216	UPHL_ID	2022-05-03	USA: Utah,	64533
SRR24433246	PRJNA839090	SAMN34586377	Biobot Analytics	2023-04-24/2023-04-25	USA: California,	100000
ERR10050410	PRJEB55313	SAMEA110603901	University of Liverpool	2021-11-26	United Kingdom,
ERR10062302	PRJEB55313	SAMEA110592763	University of Liverpool	2022-01-27	United Kingdom,
SRR21959256	PRJNA839090	SAMN31352553	Biobot Analytics	2022-10-02/2022-10-03	USA: Massachusetts,	55000
ERR10067627	PRJEB55313	SAMEA110626214	University of Liverpool	2022-02-13	United Kingdom,
SRR24190724	PRJNA842493	SAMN34223296	Disease Prevention and Control	2023-02-06	USA: Texas, Houston,	97918
SRR23386028	PRJNA842493	SAMN33185565	Disease Prevention and Control	2022-09-05	USA: Texas, Houston,	4170
ERR10065843	PRJEB55313	SAMEA110606010	University of Liverpool	2022-01-23	United Kingdom,
SRR24128138	PRJNA839090	SAMN34137465	Biobot Analytics	2023-03-27/2023-03-28	USA: Hawaii,	700000
SRR24323768	PRJNA850375	SAMN34371299	CDPHE-COVID	2023-02-23	USA: Colorado, Arapahoe, county,	25714
SRR15647011	PRJNA746354	SAMN21013807	Biobot Analytics	2021-08-01	USA: New York,	NA
SRR24057177	PRJNA896645	SAMN34061239	US CDC NWSS	2022-12-27	USA: Ohio,	8655
SRR19896348	PRJNA853770	SAMN29403011	University of Georgia	2022-03-15	not applicable,	10_OO
SRR24297258	PRJNA839090	SAMN34359548	Biobot Analytics	2023-04-10/2023-04-11	USA: Arkansas,	92000
ERR12076494	PRJEB65603	SAMEA114430942	statens serum institut	2023-09-05	Denmark, 55.60864, 12.45051,
SRR23590327	PRJNA850375	SAMN33417260	CDPHE-COVID	2022-11-10	USA: Colorado, Adams, county,	21429
SRR23102924	PRJNA839090	SAMN32771310	Biobot Analytics	2023-01-02/2023-01-03	USA: California,	50000
ERR10551024	PRJEB57192	SAMEA112140327	university of exeter	2022-03-19	United Kingdom,
ERR7426400	PRJEB48985	SAMEA10801972	CEMM RESEARCH CENTER FOR MOLECULAR MEDICINE OF THE AUSTRIAN ACADEMY OF SCIENCES	2021-02-02	Austria, 47.85974424, 13.00252397,
SRR24054376	PRJNA896645	SAMN34058208	US CDC NWSS	2022-08-15	USA: Ohio,	113629
SRR22237098	PRJNA801677	SAMN31659704	Biobot Analytics	2022-06-14/2022-06-15	USA: Massachusetts,	17456
SRR21356862	PRJNA839090	SAMN30603182	Biobot Analytics	2022-08-15/2022-08-16	USA: North Carolina,	10000
SRR23458392	PRJNA839090	SAMN33291918	Biobot Analytics	2023-02-02	USA: New Mexico,	13179
ERR9862434	PRJEB44932	SAMEA110149953	Swiss Institute of Bioinformatics, Switzerland	2021-04-22	Switzerland, 47.4007, 8.481, ZH - Z√ºrich - ARA Werdh√∂lzli,
SRR19654371	PRJNA839090	SAMN29043859	Biobot Analytics	2022-05-30/2022-05-31	USA: Arizona,	347900
ERR10058439	PRJEB55313	SAMEA110596878	University of Liverpool	2021-12-15	United Kingdom,
SRR19663122	PRJNA812604	SAMN29094479	UPHL_ID	2022-01-18	USA: Utah,	254971
SRR18284226	PRJNA801677	SAMN26544657	Biobot Analytics	2022-01-13	USA: Massachusetts,	50000
ERR7565871	PRJEB48206	SAMEA11458753	ERASMUS MC, UNIVERISTY MEDICAL CENTER	2021-06-04	Netherlands, Rotterdam, Heemraadsplein,
SRR24190755	PRJNA842493	SAMN34223507	Disease Prevention and Control	2023-03-20	USA: Texas, Houston,	97918
SRR20021192	PRJNA748354	SAMN29580104	University of Missouri	2022-06-06	USA: Missouri, USA: Missouri,	Not Collected
ERR10067182	PRJEB55313	SAMEA110625132	University of Liverpool	2021-12-05	United Kingdom,
SRR15706787	PRJNA746354	SAMN21209570	Biobot Analytics	2021-08-10/2021-08-11	USA: Kansas,	20000
SRR16038040	PRJNA746354	SAMN21209510	Biobot Analytics	2021-08-10/2021-08-11	USA: Washington,	74000
SRR26078460	PRJNA748354	SAMN37419946	University of Missouri	2023-07-25	USA: Missouri, USA: Missouri,	7936
ERR10069749	PRJEB55313	SAMEA110599158	University of Liverpool	2021-11-21	United Kingdom,
SRR25493468	PRJNA812604	SAMN36808089	UPHL_ID	2023-07-13	USA: Utah,	9896
SRR24658484	PRJNA769412	SAMN35200775	DCLS-NGS	2022-03-30	USA: Virginia,	16563
ERR10052609	PRJEB55313	SAMEA110595432	University of Liverpool	2021-10-05	United Kingdom,
SRR21864712	PRJNA765346	SAMN31245921	WA_GT	2022-09-12	USA: Washington,	35550
SRR25070984	PRJNA839090	SAMN36071477	Biobot Analytics	2023-06-18/2023-06-19	USA: California,	60000
SRR23387172	PRJNA896161	SAMN33229422	HARRISLAB	2022-10-24	USA: North Carolina,	7776
SRR24128232	PRJNA839090	SAMN34137491	Biobot Analytics	2023-03-29	USA: Nebraska,	4800
SRR25407904	PRJNA850375	SAMN36697883	CDPHE-COVID	2023-06-05	USA: Colorado, Elbert, county,	3571
ERR9862018	PRJEB44932	SAMEA110149538	Swiss Institute of Bioinformatics, Switzerland	2021-06-23	Switzerland, 46.5202, 6.5929, VD - Lausanne - STEP Vidy,
SRR23309636	PRJNA839090	SAMN33006766	Biobot Analytics	2023-01-17/2023-01-18	USA: New York,	588772
SRR26777856	PRJNA896605	SAMN38187788	US CDC NWSS	2023-09-13	USA: New York,	3581
SRR22304030	PRJNA812604	SAMN31744877	UPHL_ID	2022-10-04	USA: Utah,	89507
ERR10063137	PRJEB55313	SAMEA110615432	University of Liverpool	2022-02-09	United Kingdom,
SRR23716813	PRJNA839090	SAMN33191999	Biobot Analytics	2023-01-23/2023-01-24	USA: Maryland,	270000
SRR26772729	PRJNA896605	SAMN38192982	US CDC NWSS	2023-02-28	USA: New York,	7175
ERR12397556	PRJEB44932	SAMEA115076788	swiss pathogen surveillance platform (spsp)	2022-01-01	Switzerland, BE,
SRR15128960	PRJNA746354	SAMN20204563	Biobot Analytics	2021-06-23/2021-06-24	USA: South Carolina,	140000
ERR10551204	PRJEB57192	SAMEA112140501	university of exeter	2022-03-24	United Kingdom,
SRR24455755	PRJNA850375	SAMN34719431	CDPHE-COVID	2022-11-08	USA: Colorado, Douglas, county,	14286
SRR21229986	PRJNA748354	SAMN30523529	University of Missouri	2022-08-16	USA: Missouri, USA: Missouri,	Not Collected
ERR9812393	PRJEB53325	SAMEA14509253	University of Liverpool	2021-03-01	United Kingdom,
ERR10063085	PRJEB55313	SAMEA110593832	University of Liverpool	2022-02-05	United Kingdom,
ERR10054055	PRJEB55313	SAMEA110636890	University of Liverpool	2021-12-16	United Kingdom,
SRR22236957	PRJNA801677	SAMN31660134	Biobot Analytics	2022-07-18/2022-07-19	USA: Virginia,	8929
SRR25305265	PRJNA839090	SAMN36503002	Biobot Analytics	missing	USA: Florida,	NA
SRR23363739	PRJNA842493	SAMN33192756	Disease Prevention and Control	2023-01-23	USA: Texas, Houston,	2589
SRR19350095	PRJNA748354	SAMN28590594	University of Missouri	2022-05-09	USA: Missouri, USA: Missouri,	22818
SRR22259779	PRJNA801677	SAMN31661125	Biobot Analytics	2022-08-23/2022-08-24	USA: Virginia,	300000
SRR18889431	PRJNA765612	SAMN27739235	University of Nevada Reno	2022-03-16	USA: Nevada,	300000
SRR18128387	PRJNA748354	SAMN26209980	University of Missouri	2022-01-02	USA: Missouri, USA: Missouri,	360000
SRR26030446	PRJNA839090	SAMN37350687	Biobot Analytics	2023-08-30	USA: Puerto Rico,	54564
SRR19622332	PRJNA801677	SAMN28966334	Biobot Analytics	2022-03-05/2022-03-06	USA: Massachusetts,	1000000
SRR15706714	PRJNA746354	SAMN21209635	Biobot Analytics	2021-08-11/2021-08-12	USA: Colorado,	7073
ERR7565769	PRJEB48206	SAMEA11458651	ERASMUS MC, UNIVERISTY MEDICAL CENTER	2021-05-03	Netherlands, Rotterdam, Heemraadsplein,
SRR21111986	PRJNA839090	SAMN30378997	Biobot Analytics	2022-08-01/2022-08-02	USA: Louisiana,	262326
SRR16775840	PRJNA748354	SAMN26199360	University of Missouri	2021-07-13	USA: Missouri, USA: Missouri,	33540
SRR26425151	PRJNA957477	SAMN37875694	verily_ww	2023-09-25	USA: Idaho,	186901
ERR10061758	PRJEB55313	SAMEA110607997	University of Liverpool	2022-01-06	United Kingdom,
ERR10067078	PRJEB55313	SAMEA110625573	University of Liverpool	2021-10-29	United Kingdom,
SRR22474704	PRJNA839090	SAMN31951857	Biobot Analytics	2022-11-13/2022-11-14	USA: Indiana,	28350
SRR24057027	PRJNA896645	SAMN34061670	US CDC NWSS	2022-11-06	USA: Ohio,	15284
SRR23752766	PRJNA839090	SAMN33603401	Biobot Analytics	2023-02-22	USA: Missouri,	12500
SRR23590645	PRJNA850375	SAMN33417130	CDPHE-COVID	2022-10-19	USA: Colorado, Las Animas, county,	14286
SRR26054243	PRJNA862960	SAMN37385150	Biobot Analytics	2023-09-04/2023-09-05	USA: Pennsylvania,	33350
SRR19579697	PRJNA801677	SAMN28921014	Biobot Analytics	2022-02-22/2022-02-23	USA: Illinois,	100000
ERR9850918	PRJEB53227	SAMEA110133885	national institute of biology	2021-08-11	Slovenia, 46, 15,
SRR22793352	PRJNA812604	SAMN32287416	UPHL_ID	2022-09-13	USA: Utah,	9896
SRR25651206	PRJNA957477	SAMN36998209	verily_ww	2023-02-01	USA: California,	230000
SRR22793323	PRJNA812604	SAMN32287371	UPHL_ID	2022-09-08	USA: Utah,	21443
ERR10051613	PRJEB55313	SAMEA110631495	University of Liverpool	2022-02-27	United Kingdom,
SRR17120727	PRJNA771693	SAMN22335402	TGen North	2021-01-04	USA: Michigan,	missing
SRR25412936	PRJNA748354	SAMN36701938	University of Missouri	2023-05-22	USA: Missouri, USA: Missouri,	61250
SRR23364599	PRJNA839090	SAMN33191880	Biobot Analytics	2023-01-23	USA: Arizona,	30000
ERR7427466	PRJEB48985	SAMEA10803148	CEMM RESEARCH CENTER FOR MOLECULAR MEDICINE OF THE AUSTRIAN ACADEMY OF SCIENCES	2021-06-12	Austria, 47.36555563, 9.663055436,
SRR23386453	PRJNA842493	SAMN33185972	Disease Prevention and Control	2022-12-28	USA: Texas, Houston,	33102
ERR8610338	PRJEB48985	SAMEA13010130	CEMM RESEARCH CENTER FOR MOLECULAR MEDICINE OF THE AUSTRIAN ACADEMY OF SCIENCES	2021-10-05	Austria, 47.365555633, 9.66305543600004,
SRR23905397	PRJNA748354	SAMN33812697	University of Missouri	2023-01-31	USA: Missouri, USA: Missouri,	34403
SRR24190685	PRJNA842493	SAMN34223368	Disease Prevention and Control	2023-02-20	USA: Texas, Houston,	109410
SRR23037958	PRJNA839090	SAMN32076053	Biobot Analytics	2022-11-20/2022-11-21	USA: Minnesota,	1950000
ERR10070661	PRJEB55313	SAMEA110599267	University of Liverpool	2021-11-07	United Kingdom,
ERR7426586	PRJEB48985	SAMEA10802158	CEMM RESEARCH CENTER FOR MOLECULAR MEDICINE OF THE AUSTRIAN ACADEMY OF SCIENCES	2021-02-22	Austria, 47.4296953, 15.27132738,
SRR24057385	PRJNA896645	SAMN34061530	US CDC NWSS	2023-02-13	USA: Ohio,	226729
SRR27675711	PRJNA938474	SAMN39526421	Oregon State University	2022-06-29	USA: Oregon,	40000
SRR20029164	PRJNA839090	SAMN29584857	Biobot Analytics	2022-06-19/2022-06-20	USA: South Dakota,	80000
SRR15294388	PRJNA748354	SAMN26199207	University of Missouri	2021-06-16	USA: Missouri, USA: Missouri,	10500
SRR24156467	PRJNA839090	SAMN34168512	Biobot Analytics	2023-04-02/2023-04-03	USA: Massachusetts,	12000
SRR22710125	PRJNA850375	SAMN32130855	CDPHE-COVID	2021-12-09	USA: Colorado, Denver, county,	345454
SRR25240980	PRJNA839090	SAMN36408653	Biobot Analytics	2023-06-28/2023-06-29	USA: Pennsylvania,	55000
SRR23345175	PRJNA931732	SAMN33099104	CSIR-National Chemical Laboratory, Pune	2022-04-25	India: Pune,	NA
SRR18218724	PRJNA812772	SAMN26429445	University of Maryland	2021-03-23	USA: Maryland,	1000
ERR10070370	PRJEB55313	SAMEA110629345	University of Liverpool	2021-10-10	United Kingdom,
ERR10050955	PRJEB55313	SAMEA110626421	University of Liverpool	2022-01-21	United Kingdom,
SRR26127697	PRJNA839090	SAMN37480990	Biobot Analytics	2023-09-10/2023-09-11	USA: Florida,	96136
SRR24866406	PRJNA839090	SAMN35663441	Biobot Analytics	2023-05-29/2023-05-30	USA: South Carolina,	45000
SRR25475346	PRJNA886720	SAMN36784260	CLT	2023-05-26	USA: North Carolina,	108105
ERR10049005	PRJEB55313	SAMEA110625347	University of Liverpool	2021-10-24	United Kingdom,
SRR24310607	PRJNA938474	SAMN34378778	Oregon State University	2023-03-30	USA: Oregon, Lincoln City,	8865
SRR26339443	PRJNA957477	SAMN37752704	verily_ww	2023-09-13	USA: Utah,	600000
SRR22431050	PRJNA850375	SAMN31891681	CDPHE-COVID	2021-10-21	USA: Colorado, Denver, county,	345454
SRR23906194	PRJNA850375	SAMN33817474	CDPHE-COVID	2022-12-15	USA: Colorado, Adams, county,	54561
ERR10063791	PRJEB55313	SAMEA110597017	University of Liverpool	2022-02-12	United Kingdom,
SRR26544070	PRJNA748354	SAMN37904080	University of Missouri	2023-10-10	USA: Missouri, USA: Missouri,	10730
SRR22260504	PRJNA801677	SAMN31661423	Biobot Analytics	2022-09-25/2022-09-26	USA: Massachusetts,	13000
SRR23702985	PRJNA941107	SAMN33590354	National Institute for Communicable Diseases (NICD)	2021-11-09	South Africa: Brickfield Pretreatment, NELSON MANDELA BAY METRO, Eastern Cape,	NA
SRR21669184	PRJNA839090	SAMN30955382	Biobot Analytics	2022-09-06/2022-09-07	USA: New York,	596326
SRR26320022	PRJNA1025240	SAMN37717080	University of Missouri	2023-08-17	USA: Michigan, USA: Michigan,	Variable
SRR24301968	PRJNA850375	SAMN34368823	CDPHE-COVID	2023-02-02	USA: Colorado, Summit, county,	7857
SRR23345155	PRJNA931732	SAMN33099122	CSIR-National Chemical Laboratory, Pune	2022-04-29	India: Pune,	NA
SRR25666057	PRJNA896645	SAMN37033021	US CDC NWSS	2023-07-16	USA: Ohio,	47500
SRR23083788	PRJNA924011	SAMN32742942	Battelle Memorial Institute	2021-12-12	USA: Ohio,	46000
SRR24056919	PRJNA896645	SAMN34061202	US CDC NWSS	2023-01-22	USA: Ohio,	44680
SRR25757728	PRJNA896645	SAMN37146194	US CDC NWSS	2023-08-06	USA: Ohio,	125247
SRR23364523	PRJNA839090	SAMN33191751	Biobot Analytics	2023-01-22/2023-01-23	USA: Texas,	20000
SRR22259623	PRJNA801677	SAMN31660633	Biobot Analytics	2022-07-24/2022-07-25	USA: Maine,	15000
SRR25503375	PRJNA839090	SAMN34103941	Biobot Analytics	2023-03-27	USA: California,	6500
ERR10053516	PRJEB55313	SAMEA110594700	University of Liverpool	2021-10-28	United Kingdom,
ERR9862389	PRJEB44932	SAMEA110149908	Swiss Institute of Bioinformatics, Switzerland	2021-03-01	Switzerland, 47.4007, 8.481, ZH - Z√ºrich - ARA Werdh√∂lzli,
SRR23083741	PRJNA924011	SAMN32742928	Battelle Memorial Institute	2022-01-09	USA: Ohio,	45000
SRR21838037	PRJNA850375	SAMN31095834	CDPHE-COVID	2021-04-08	USA: Colorado, Boulder, Weld county,	75543.8
SRR25948645	PRJNA850375	SAMN37317654	CDPHE-COVID	2023-07-31	USA: Colorado, Broomfield, county,	53356
SRR23083767	PRJNA924011	SAMN32742896	Battelle Memorial Institute	2021-12-05	USA: Ohio,	365000
SRR24696443	PRJNA839090	SAMN35327135	Biobot Analytics	2023-05-09/2023-05-10	USA: Texas,	20000
SRR24576179	PRJNA938474	SAMN35027937	Oregon State University	2023-04-12	USA: Oregon, North Bend,	9975
ERR10050127	PRJEB55313	SAMEA110629409	University of Liverpool	2021-10-08	United Kingdom,
SRR20825476	PRJNA812604	SAMN30132349	UPHL_ID	2022-06-28	USA: Utah,	21443
SRR25757762	PRJNA896645	SAMN37146168	US CDC NWSS	2023-08-07	USA: Ohio,	36000
SRR25430584	PRJNA839090	SAMN36716416	Biobot Analytics	2023-07-17/2023-07-18	USA: California,	91765
SRR25837915	PRJNA850375	SAMN37214429	CDPHE-COVID	2023-07-17	USA: Colorado, Pitkin, county,	17571
SRR16828029	PRJNA771693	SAMN22937882	TGen North	2021-01-04	USA: South Carolina,	missing
ERR9861326	PRJEB44932	SAMEA110148846	Swiss Institute of Bioinformatics, Switzerland	2021-11-06	Switzerland, 47.4007, 8.481, ZH - Z√ºrich - ARA Werdh√∂lzli,
SRR25791151	PRJNA886720	SAMN37196241	CLT	2023-06-26	USA: North Carolina,	8459
SRR26054299	PRJNA839090	SAMN37385317	Biobot Analytics	2023-09-04/2023-09-05	USA: Florida,	829725
ERR10056756	PRJEB55313	SAMEA110611614	University of Liverpool	2021-11-03	United Kingdom,
ERR10057611	PRJEB55313	SAMEA110595306	University of Liverpool	2022-01-05	United Kingdom,
SRR20822841	PRJNA839090	SAMN30133254	Biobot Analytics	2022-07-19/2022-07-20	USA: Vermont,	31000
ERR9813153	PRJEB53325	SAMEA14509046	University of Liverpool	2021-04-12	United Kingdom,
ERR10049074	PRJEB55313	SAMEA110620840	University of Liverpool	2021-11-26	United Kingdom,
SRR20020997	PRJNA748354	SAMN29580105	University of Missouri	2022-06-16	USA: Missouri, USA: Missouri,	451367
SRR24190513	PRJNA842493	SAMN34223524	Disease Prevention and Control	2023-03-27	USA: Texas, Houston,	9375
SRR26798957	PRJNA938474	SAMN38220227	Oregon State University	2022-10-24	USA: Oregon,	8925
ERR10050200	PRJEB55313	SAMEA110607581	University of Liverpool	2022-01-14	United Kingdom,
ERR10070663	PRJEB55313	SAMEA110598271	University of Liverpool	2021-12-29	United Kingdom,
SRR18541046	PRJNA819090	SAMN27108214	The Scripps Research Institute	2021-12-21 00:00:00+00:00	USA: California, San Diego (Point Loma),	2300000
ERR10064275	PRJEB55313	SAMEA110611945	University of Liverpool	2022-01-19	United Kingdom,
SRR26353648	PRJNA850375	SAMN37771190	CDPHE-COVID	2023-08-24	USA: Colorado, El Paso, county,	34286
ERR10064639	PRJEB55313	SAMEA110627926	University of Liverpool	2022-02-20	United Kingdom,
ERR10051283	PRJEB55313	SAMEA110620511	University of Liverpool	2022-01-21	United Kingdom,
ERR10054033	PRJEB55313	SAMEA110617754	University of Liverpool	2021-11-02	United Kingdom,
SRR23919359	PRJNA907019	SAMN33829299	WA_GT	2023-03-10	USA: Washington,	295855
SRR23510534	PRJNA850375	SAMN33338410	CDPHE-COVID	2022-10-03	USA: Colorado, Larimer, county,	23194
SRR21812951	PRJNA748354	SAMN31157580	University of Missouri	2022-09-13	USA: Missouri, USA: Missouri,	13940
SRR24808562	PRJNA850375	SAMN35572101	CDPHE-COVID	2023-04-06	USA: Colorado, Boulder Weld, county,	75544
ERR10050836	PRJEB55313	SAMEA110623543	University of Liverpool	2021-12-19	United Kingdom,
SRR18128394	PRJNA748354	SAMN26209964	University of Missouri	2022-01-04	USA: Missouri, USA: Missouri,	174537
SRR26353719	PRJNA850375	SAMN37771345	CDPHE-COVID	2023-09-11	USA: Colorado, Larimer, county,	5818
SRR23510579	PRJNA850375	SAMN33338304	CDPHE-COVID	2022-10-13	USA: Colorado, Boulder, county,	89383
ERR10551050	PRJEB57192	SAMEA112140353	university of exeter	2022-03-19	United Kingdom,
SRR22474672	PRJNA839090	SAMN31951865	Biobot Analytics	2022-11-13/2022-11-14	USA: Texas,	138700
SRR21554297	PRJNA839090	SAMN30838027	Biobot Analytics	2022-08-30/2022-08-31	USA: Vermont,	3500
SRR26150525	PRJNA850375	SAMN37513569	CDPHE-COVID	2023-08-10	USA: Colorado, Larimer, county,	23194
ERR10066740	PRJEB55313	SAMEA110627440	University of Liverpool	2022-01-16	United Kingdom,
SRR18115689	PRJNA801677	SAMN26200032	Biobot Analytics	2022-01-04/2022-01-05	USA: Pennsylvania,	10000
SRR25650213	PRJNA957477	SAMN36997467	verily_ww	2023-05-04	USA: California,	215000
SRR26777301	PRJNA896605	SAMN38190826	US CDC NWSS	2023-05-24	USA: New York,	4918
SRR26512207	PRJNA874025	SAMN37977508	DCLS-NGS	2023-10-02	USA: Virginia,	52500
SRR26786381	PRJNA850375	SAMN38181789	CDPHE-COVID	2023-09-21	USA: Colorado, Boulder, county,	31429
SRR25557303	PRJNA850375	SAMN36772932	CDPHE-COVID	2023-06-29	USA: Colorado, Montezuma, county,	11214
SRR18071829	PRJNA801677	SAMN26083764	Biobot Analytics	2021-12-20/2021-12-21	USA: Florida,	800000
ERR10049888	PRJEB55313	SAMEA110598898	University of Liverpool	2021-10-15	United Kingdom,
SRR19682660	PRJNA769412	SAMN29150408	DCLS-NGS	2022-04-13	USA: Virginia,	81000
SRR23364358	PRJNA839090	SAMN33191743	Biobot Analytics	2023-01-23	USA: Puerto Rico,	514464
ERR10065890	PRJEB55313	SAMEA110599856	University of Liverpool	2021-12-15	United Kingdom,
SRR19038931	PRJNA748354	SAMN28016976	University of Missouri	2022-03-29	USA: Missouri, USA: Missouri,	10559
SRR25413087	PRJNA748354	SAMN36701952	University of Missouri	2023-05-16	USA: Missouri, USA: Missouri,	24174
SRR23905816	PRJNA748354	SAMN33813504	University of Missouri	2023-03-07	USA: Missouri, USA: Missouri,	24174
SRR26776605	PRJNA896605	SAMN38190445	US CDC NWSS	2023-06-05	USA: New York,	12616
ERR8610749	PRJEB48985	SAMEA13010541	CEMM RESEARCH CENTER FOR MOLECULAR MEDICINE OF THE AUSTRIAN ACADEMY OF SCIENCES	2021-11-28	Austria, 48.172266623, 16.465265077,
SRR25144722	PRJNA839090	SAMN36297657	Biobot Analytics	2023-06-20/2023-06-21	USA: Arkansas,	32043
ERR10057709	PRJEB55313	SAMEA110615844	University of Liverpool	2021-12-21	United Kingdom,
SRR26798574	PRJNA938474	SAMN38219877	Oregon State University	2022-12-13	USA: Oregon,	34615
SRR18143745	PRJNA765346	SAMN26263375	WA_GT	2022-02-04	USA: Washington,	59609
SRR23904526	PRJNA946141	SAMN33812618	University of Miami	2022-01-19	USA: Florida,	0
SRR26353667	PRJNA850375	SAMN37771184	CDPHE-COVID	2023-08-28	USA: Colorado, El Paso, county,	102204
ERR10063801	PRJEB55313	SAMEA110597262	University of Liverpool	2022-01-25	United Kingdom,
SRR19627241	PRJNA812604	SAMN28979674	UPHL_ID	2022-02-22	USA: Utah,	112901
SRR23309462	PRJNA839090	SAMN33006825	Biobot Analytics	2022-11-21/2022-11-22	USA: Connecticut,	25000
SRR23612343	PRJNA907019	SAMN33437880	WA_GT	2023-02-17	USA: Washington,	73000
SRR24808253	PRJNA850375	SAMN35572446	CDPHE-COVID	2023-04-10	USA: Colorado, Boulder, county,	89383
SRR25299452	PRJNA957477	SAMN36468653	verily_ww	2022-04-05	USA: California,	1480000
SRR17721554	PRJNA757447	SAMN24811778	CFSAN	2022-01-04	USA: Mississippi,	36969
ERR8611030	PRJEB48985	SAMEA13010824	CEMM RESEARCH CENTER FOR MOLECULAR MEDICINE OF THE AUSTRIAN ACADEMY OF SCIENCES	2022-01-02	Austria, 48.323022908, 14.0470565530001,
SRR20717417	PRJNA812604	SAMN30057900	UPHL_ID	2021-09-30	USA: Utah,	21443
SRR24128106	PRJNA839090	SAMN34137555	Biobot Analytics	2023-03-29/2023-03-30	USA: North Carolina,	20484
SRR25690381	PRJNA812604	SAMN37051059	UPHL_ID	2023-08-03	USA: Utah,	21443
ERR7426575	PRJEB48985	SAMEA10802147	CEMM RESEARCH CENTER FOR MOLECULAR MEDICINE OF THE AUSTRIAN ACADEMY OF SCIENCES	2021-02-22	Austria, 47.85974424, 13.00252397,
SRR18252041	PRJNA771693	SAMN26441200	TGen North	2021-01-11	USA: North Dakota,	missing
SRR20171136	PRJNA839090	SAMN29252557	Biobot Analytics	2022-06-07/2022-06-08	USA: Arizona,	37500
SRR25260266	PRJNA850375	SAMN36429730	CDPHE-COVID	2023-05-26	USA: Colorado, Weld, county,	20000
SRR17453895	PRJNA748354	SAMN26199268	University of Missouri	2021-11-02	USA: Missouri, USA: Missouri,	Not Collected
ERR10053697	PRJEB55313	SAMEA110594435	University of Liverpool	2021-12-21	United Kingdom,
SRR14758735	PRJNA735936	SAMN19604802	University of Louisville	2021-04-06	USA: Kentucky,
SRR21553816	PRJNA839090	SAMN30378978	Biobot Analytics	2022-08-01/2022-08-02	USA: California,	100000
ERR10554190	PRJEB57192	SAMEA112141096	university of exeter	2021-06-10	United Kingdom,
SRR15384067	PRJNA746354	SAMN20584499	Biobot Analytics	2021-07-12/2021-07-13	USA: Virginia,	400000
SRR26774165	PRJNA896605	SAMN38190041	US CDC NWSS	2023-06-20	USA: New York,	43074
SRR14276240	PRJNA720687	SAMN18676762	Oregon State University	2020-07-16	USA: Oregon,
ERR10066693	PRJEB55313	SAMEA110629660	University of Liverpool	2021-11-26	United Kingdom,
SRR26775978	PRJNA896605	SAMN38191212	US CDC NWSS	2023-05-17	USA: New York,	40301
SRR26786400	PRJNA850375	SAMN38181673	CDPHE-COVID	2023-10-16	USA: Colorado, Summit, county,	28571
SRR25002294	PRJNA839090	SAMN35841894	Biobot Analytics	2023-06-12	USA: Florida,	776150
SRR26798681	PRJNA938474	SAMN38220053	Oregon State University	2022-12-01	USA: Oregon,	20840
ERR10551254	PRJEB57192	SAMEA112140551	university of exeter	2022-03-24	United Kingdom,
SRR24056949	PRJNA896645	SAMN34061292	US CDC NWSS	2023-01-29	USA: Ohio,	23027
SRR23043860	PRJNA850375	SAMN32669280	CDPHE-COVID	2022-04-18	USA: Colorado, Adams Arapahoe, county,	268004
SRR17453537	PRJNA748354	SAMN26199259	University of Missouri	2021-09-13	USA: Missouri, USA: Missouri,	13940
SRR18543488	PRJNA819090	SAMN27107854	The Scripps Research Institute	2020-12-05 00:00:00+00:00	USA: California, UCSD Campus,	NA
SRR25407964	PRJNA850375	SAMN36697826	CDPHE-COVID	2023-06-29	USA: Colorado, Adams, county,	54561
SRR25299699	PRJNA957477	SAMN36468789	verily_ww	2022-09-12	USA: California,	1480000
ERR9862320	PRJEB44932	SAMEA110149839	Swiss Institute of Bioinformatics, Switzerland	2021-03-07	Switzerland, 46.0096, 8.9177, TI - Lugano - CDA Lugano,
SRR23702845	PRJNA941107	SAMN33590240	National Institute for Communicable Diseases (NICD)	2021-12-14	South Africa: Bloemspruit Wastewater, MANGAUNG, Free State,	NA
SRR25651061	PRJNA957477	SAMN36998408	verily_ww	2023-05-03	USA: California,	4000000
SRR22341037	PRJNA850375	SAMN31777472	CDPHE-COVID	2021-09-23	USA: Colorado, Larimer Weld, county,	7946
SRR25650188	PRJNA957477	SAMN36997533	verily_ww	2023-05-31	USA: California,	60000
SRR25299696	PRJNA957477	SAMN36468791	verily_ww	2022-09-14	USA: California,	1480000
SRR23905802	PRJNA748354	SAMN33813504	University of Missouri	2023-03-07	USA: Missouri, USA: Missouri,	174537
SRR26777570	PRJNA896605	SAMN38189256	US CDC NWSS	2023-07-18	USA: New York,	15688
ERR10550769	PRJEB57192	SAMEA112140076	university of exeter	2022-03-19	United Kingdom,
SRR23366456	PRJNA850375	SAMN33194349	CDPHE-COVID	2022-07-11	USA: Colorado, La Plata, county,	1786
SRR26148786	PRJNA938474	SAMN37497904	Oregon State University	2023-03-01	USA: Oregon,	300000
SRR24054364	PRJNA896645	SAMN34058196	US CDC NWSS	2022-07-24	USA: Ohio,	566136
SRR22710271	PRJNA850375	SAMN32130893	CDPHE-COVID	2021-12-06	USA: Colorado, Weld, county,	83319
ERR10550989	PRJEB57192	SAMEA112140292	university of exeter	2022-03-19	United Kingdom,
ERR10061447	PRJEB55313	SAMEA110637228	University of Liverpool	2022-02-03	United Kingdom,
SRR24386029	PRJNA839090	SAMN34498503	Biobot Analytics	2023-04-17/2023-04-18	USA: Pennsylvania,	10000
ERR10059372	PRJEB55313	SAMEA110611311	University of Liverpool	2021-10-26	United Kingdom,
SRR24808437	PRJNA850375	SAMN35572559	CDPHE-COVID	2023-03-20	USA: Colorado, Gunnison, county,	30000
SRR22315879	PRJNA839090	SAMN31759997	Biobot Analytics	2022-10-31/2022-11-01	USA: Connecticut,	112000
SRR26150674	PRJNA850375	SAMN37513749	CDPHE-COVID	2023-08-21	USA: Colorado, Larimer, county,	23194
SRR26148868	PRJNA938474	SAMN37513156	Oregon State University	2023-03-21	USA: Oregon,	58856
SRR25887155	PRJNA980445	SAMN37253782	University of Venda	2021-07-09	South Africa: Ga-Kgapane,Limpopo,	NA
ERR10050225	PRJEB55313	SAMEA110598525	University of Liverpool	2022-02-25	United Kingdom,
SRR25300290	PRJNA957477	SAMN36468808	verily_ww	2022-10-05	USA: California,	1480000
ERR10551135	PRJEB57192	SAMEA112140432	university of exeter	2022-03-24	United Kingdom,
ERR10068837	PRJEB55313	SAMEA110601328	University of Liverpool	2022-01-21	United Kingdom,
SRR26681934	PRJNA957477	SAMN38117654	verily_ww	2023-10-25	USA: California,	73000
SRR23930471	PRJNA839090	SAMN33843959	Biobot Analytics	2023-03-07/2023-03-08	USA: Connecticut,	25000
SRR20680100	PRJNA839090	SAMN30004499	Biobot Analytics	2022-07-11/2022-07-12	USA: North Carolina,	12000
SRR26772925	PRJNA896605	SAMN38193658	US CDC NWSS	2023-01-25	USA: New York,	44876
SRR26773055	PRJNA896605	SAMN38194140	US CDC NWSS	2023-01-03	USA: New York,	31814
SRR22315872	PRJNA839090	SAMN31760003	Biobot Analytics	2022-10-31/2022-11-01	USA: Virginia,	5000
ERR10052530	PRJEB55313	SAMEA110611753	University of Liverpool	2021-11-02	United Kingdom,
SRR21837986	PRJNA850375	SAMN31095748	CDPHE-COVID	2021-03-18	USA: Colorado, Larimer county,	5818.11
SRR24323926	PRJNA850375	SAMN34371277	CDPHE-COVID	2023-03-02	USA: Colorado, Jackson, county,	1536
ERR10062906	PRJEB55313	SAMEA110593881	University of Liverpool	2022-02-23	United Kingdom,
SRR24054253	PRJNA896645	SAMN34058191	US CDC NWSS	2022-09-07	USA: Ohio,	566136
SRR25833262	PRJNA896645	SAMN37213849	US CDC NWSS	2023-08-21	USA: Ohio,	226729
SRR25429977	PRJNA812604	SAMN36715959	UPHL_ID	2023-06-22	USA: Utah,	209645
SRR20822990	PRJNA839090	SAMN30133145	Biobot Analytics	2022-07-19		7500
ERR10055492	PRJEB55313	SAMEA110622730	University of Liverpool	2021-10-13	United Kingdom,
ERR10070660	PRJEB55313	SAMEA110625978	University of Liverpool	2021-11-28	United Kingdom,
SRR22474964	PRJNA839090	SAMN31951937	Biobot Analytics	2022-11-13/2022-11-14	USA: Louisiana,	100000
SRR20207993	PRJNA839090	SAMN29716494	Biobot Analytics	2022-06-26/2022-06-27	USA: Indiana,	84000
ERR10068593	PRJEB55313	SAMEA110627602	University of Liverpool	2021-10-24	United Kingdom,
ERR10051445	PRJEB55313	SAMEA110626300	University of Liverpool	2022-01-07	United Kingdom,
ERR10064278	PRJEB55313	SAMEA110611621	University of Liverpool	2022-03-10	United Kingdom,
SRR19603140	PRJNA801677	SAMN28945735	Biobot Analytics	2022-03-01/2022-03-02	USA: Minnesota,	300000
SRR25002316	PRJNA839090	SAMN35841871	Biobot Analytics	2023-06-11/2023-06-12	USA: Maryland,	3000
SRR18128214	PRJNA748354	SAMN26209978	University of Missouri	2022-01-26	USA: Missouri, USA: Missouri,	4895
SRR25478861	PRJNA839090	SAMN36786587	Biobot Analytics	2023-07-19/2023-07-20	USA: California,	6500
ERR9812654	PRJEB53325	SAMEA14508718	University of Liverpool	2021-01-12	United Kingdom,
SRR22242008	PRJNA801677	SAMN31658516	Biobot Analytics	2022-05-02/2022-05-03	USA: Florida,	85700
SRR23900710	PRJNA812604	SAMN33799654	UPHL_ID	2023-02-14	USA: Utah,	29513
ERR10057429	PRJEB55313	SAMEA110613240	University of Liverpool	2021-12-18	United Kingdom,
SRR18071886	PRJNA801677	SAMN26083811	Biobot Analytics	2021-12-19/2021-12-20	USA: Tennessee,	50000
ERR7426963	PRJEB48985	SAMEA10802644	CEMM RESEARCH CENTER FOR MOLECULAR MEDICINE OF THE AUSTRIAN ACADEMY OF SCIENCES	2021-04-12	Austria, 46.57321371, 14.02400866,
SRR25413062	PRJNA748354	SAMN36701953	University of Missouri	2023-05-31	USA: Missouri, USA: Missouri,	10500
SRR15882621	PRJNA746354	SAMN21418246	Biobot Analytics	2021-08-15/2021-08-16	USA: Hawaii,	308531
ERR10066957	PRJEB55313	SAMEA110598176	University of Liverpool	2021-12-15	United Kingdom,
ERR8610771	PRJEB48985	SAMEA13010563	CEMM RESEARCH CENTER FOR MOLECULAR MEDICINE OF THE AUSTRIAN ACADEMY OF SCIENCES	2021-12-05	Austria, 46.606083418, 14.333694339,
SRR23102892	PRJNA839090	SAMN32771415	Biobot Analytics	2023-01-02/2023-01-04	USA: Louisiana,	20000
ERR7427393	PRJEB48985	SAMEA10803075	CEMM RESEARCH CENTER FOR MOLECULAR MEDICINE OF THE AUSTRIAN ACADEMY OF SCIENCES	2021-06-03	Austria, 46.67168387, 13.72896093,
SRR24323827	PRJNA850375	SAMN34371069	CDPHE-COVID	2023-02-10	USA: Colorado, Douglas, county,	60571
SRR19851116	PRJNA757447	SAMN29352743	FDA	2022-06-15	USA: Maryland,	29758
SRR16828376	PRJNA766696	SAMN22938220	fda_az	2021-10-07	USA: Arizona, Yuma,	4508
SRR21813149	PRJNA748354	SAMN31157584	University of Missouri	2022-09-12	USA: Missouri, USA: Missouri,	Not Collected
SRR26774184	PRJNA896605	SAMN38190060	US CDC NWSS	2023-06-20	USA: New York,	80922
SRR24323831	PRJNA850375	SAMN34371068	CDPHE-COVID	2023-02-16	USA: Colorado, Douglas, county,	60571
SRR24831228	PRJNA896161	SAMN35626383	HARRISLAB	2023-03-29	USA: North Carolina,	30655
SRR24938341	PRJNA839090	SAMN35751567	Biobot Analytics	2023-06-05	USA: Hawaii,	3000
SRR24808318	PRJNA850375	SAMN35572279	CDPHE-COVID	2023-04-04	USA: Colorado, El Paso, county,	10000
SRR20717389	PRJNA812604	SAMN30057874	UPHL_ID	2021-09-23	USA: Utah,	36244
SRR25192464	PRJNA812604	SAMN36357428	UPHL_ID	2023-06-08	USA: Utah,	6790
SRR26774857	PRJNA896605	SAMN38188040	US CDC NWSS	2023-09-05	USA: New York,	24461
SRR21194512	PRJNA839090	SAMN30486230	Biobot Analytics	2022-08-08/2022-08-09	USA: Virginia,	16000
SRR20171135	PRJNA839090	SAMN29252582	Biobot Analytics	2022-06-06/2022-06-07	USA: North Carolina,	24000
SRR15435094	PRJNA746354	SAMN20749364	Biobot Analytics	2021-07-21/2021-07-22	USA: Virginia,	207627
SRR26334633	PRJNA874025	SAMN37748651	DCLS-NGS	2023-07-04	USA: Virginia,	7300
SRR24386107	PRJNA839090	SAMN34498622	Biobot Analytics	2023-04-18/2023-04-19	USA: California,	220000
ERR9812678	PRJEB53325	SAMEA14509304	University of Liverpool	2021-03-03	United Kingdom,
SRR25343251	PRJNA839090	SAMN36617996	Biobot Analytics	2023-07-09/2023-07-10	USA: Florida,	463672
SRR21010735	PRJNA839090	SAMN30246985	Biobot Analytics	2022-07-24/2022-07-25	USA: Hawaii,	59000
SRR22241715	PRJNA801677	SAMN31657945	Biobot Analytics	2022-04-04/2022-04-05	USA: Florida,	85700
SRR22303938	PRJNA812604	SAMN31744988	UPHL_ID	2022-10-27	USA: Utah,	84981
SRR23934927	PRJNA867408	SAMN33848381	Wisconsin State Laboratory of Hygiene	2022-10-28	USA: Wisconsin,	>
SRR22043684	PRJNA839090	SAMN31441048	Biobot Analytics	2022-10-11/2022-10-12	USA: New York,	848328
SRR24673903	PRJNA748354	SAMN35218048	University of Missouri	2023-04-25	USA: Missouri, USA: Missouri,	Not Collected
SRR20825444	PRJNA812604	SAMN30132378	UPHL_ID	2022-06-28	USA: Utah,	36244
SRR25407848	PRJNA850375	SAMN36697998	CDPHE-COVID	2023-06-26	USA: Colorado, Denver, county,	709904
SRR24900728	PRJNA896645	SAMN35717597	US CDC NWSS	2023-05-21	USA: Ohio,	6000
SRR24571019	PRJNA938474	SAMN35027662	Oregon State University	2019-04-05	USA: Oregon, Klamath Falls,	20840
SRR15647134	PRJNA746354	SAMN21013696	Biobot Analytics	2021-08-05/2021-08-04	USA: Massachusetts,	181000
ERR10059426	PRJEB55313	SAMEA110634180	University of Liverpool	2021-10-28	United Kingdom,
ERR9812487	PRJEB53325	SAMEA14508070	University of Liverpool	2020-11-12	United Kingdom,
SRR25788522	PRJNA839090	SAMN37195432	Biobot Analytics	2023-08-03	USA: Nebraska,	4800
SRR26078413	PRJNA748354	SAMN37419957	University of Missouri	2023-09-06	USA: Missouri, USA: Missouri,	Not Collected
SRR18390477	PRJNA801677	SAMN26725573	Biobot Analytics	2022-01-26/2022-01-27	USA: Indiana,	80000
SRR20029160	PRJNA839090	SAMN29584861	Biobot Analytics	2022-06-19/2022-06-20	USA: Arizona,	23000
SRR24433320	PRJNA839090	SAMN34586361	Biobot Analytics	2023-04-24/2023-04-25	USA: Virginia,	5300
SRR14758550	PRJNA735936	SAMN19604740	University of Louisville	2021-03-09	USA: Kentucky,
SRR26549446	PRJNA896645	SAMN38020347	US CDC NWSS	2023-09-24	USA: Ohio,	32000
SRR23037947	PRJNA839090	SAMN32075932	Biobot Analytics	2022-11-20/2022-11-21	USA: Arizona,	37500
SRR21473917	PRJNA839090	SAMN30718421	Biobot Analytics	2022-08-21/2022-08-22	USA: California,	78000
SRR23904968	PRJNA946141	SAMN33812334	University of Miami	2021-07-27	USA: Florida,	1280
SRR24674055	PRJNA748354	SAMN35218053	University of Missouri	2023-04-05	USA: Missouri, USA: Missouri,	Not Collected
SRR22973648	PRJNA839090	SAMN32575611	Biobot Analytics	2022-12-19/2022-12-20	USA: Vermont,	22000
ERR12650697	PRJEB44932	SAMEA115181775	swiss pathogen surveillance platform (spsp)	2023-09-04	Switzerland, LU,
SRR26335652	PRJNA874025	SAMN37749547	DCLS-NGS	2023-06-27	USA: Virginia,	4000
ERR10053182	PRJEB55313	SAMEA110592382	University of Liverpool	2021-11-02	United Kingdom,
ERR10054309	PRJEB55313	SAMEA110637517	University of Liverpool	2021-11-23	United Kingdom,
SRR21019621	PRJNA867408	SAMN30273649	Wisconsin State Laboratory of Hygiene	2022-03-23	USA: Wisconsin,	<
SRR22236921	PRJNA801677	SAMN31659436	Biobot Analytics	2022-05-30/2022-05-31	USA: Connecticut,	45878
SRR15882523	PRJNA746354	SAMN21418162	Biobot Analytics	2021-08-18/2021-08-19	USA: Illinois,	1320000
SRR24386156	PRJNA839090	SAMN34498603	Biobot Analytics	2023-04-18/2023-04-19	USA: Massachusetts,	180000
SRR22133255	PRJNA765346	SAMN31560676	WA_GT	2022-10-20	USA: Washington,	35550
SRR22324383	PRJNA748354	SAMN31772105	University of Missouri	2022-10-11	USA: Missouri, USA: Missouri,	33540
SRR24033410	PRJNA896645	SAMN34022427	US CDC NWSS	2022-05-01	USA: Ohio,	524154
SRR22474686	PRJNA839090	SAMN31952113	Biobot Analytics	2022-11-14/2022-11-15	USA: Mississippi,	27662
SRR25023287	PRJNA839090	SAMN35984892	Biobot Analytics	2023-06-12/2023-06-13	USA: New Jersey,	1300000
SRR26774916	PRJNA896605	SAMN38191725	US CDC NWSS	2023-04-25	USA: New York,	431141
SRR19663096	PRJNA812604	SAMN29094398	UPHL_ID	2021-12-14	USA: Utah,	32451
SRR25650292	PRJNA957477	SAMN36997350	verily_ww	2023-03-15	USA: California,	70000
ERR10051346	PRJEB55313	SAMEA110607410	University of Liverpool	2021-10-29	United Kingdom,
SRR19665348	PRJNA812604	SAMN29111646	UPHL_ID	2022-01-04	USA: Utah,	254971
ERR10054453	PRJEB55313	SAMEA110637502	University of Liverpool	2021-12-14	United Kingdom,
ERR10048804	PRJEB55313	SAMEA110624960	University of Liverpool	2021-10-01	United Kingdom,
SRR26078071	PRJNA748354	SAMN37419949	University of Missouri	2023-08-22	USA: Missouri, USA: Missouri,	Not Collected
ERR10063650	PRJEB55313	SAMEA110618197	University of Liverpool	2022-01-25	United Kingdom,
SRR21010562	PRJNA839090	SAMN30246749	Biobot Analytics	2022-07-24/2022-07-25	USA: North Carolina,	20000
SRR21010149	PRJNA839090	SAMN29844972	Biobot Analytics	2022-07-04/2022-07-05	USA: Michigan,	3000
SRR25788520	PRJNA839090	SAMN37195434	Biobot Analytics	2023-08-03/2023-08-04	USA: Pennsylvania,	22000
SRR24054969	PRJNA896645	SAMN34058354	US CDC NWSS	2022-07-25	USA: Ohio,	20581
SRR18573616	PRJNA748354	SAMN27184640	University of Missouri	2022-03-08	USA: Missouri, USA: Missouri,	270
ERR10067250	PRJEB55313	SAMEA110599614	University of Liverpool	2022-01-16	United Kingdom,
ERR10052428	PRJEB55313	SAMEA110597674	University of Liverpool	2021-10-05	United Kingdom,
SRR24386209	PRJNA839090	SAMN34498482	Biobot Analytics	2023-04-17/2023-04-18	USA: Louisiana,	998000
ERR10056899	PRJEB55313	SAMEA110610592	University of Liverpool	2021-11-10	United Kingdom,
ERR7566138	PRJEB48206	SAMEA11459021	ERASMUS MC, UNIVERISTY MEDICAL CENTER	2021-03-03	Netherlands, Rotterdam, Pretorialaan,
SRR17888048	PRJNA771693	SAMN25656055	TGen North	2020-07-02	USA: Arizona,	missing
ERR10065136	PRJEB55313	SAMEA110634365	University of Liverpool	2022-03-02	United Kingdom,
SRR22262870	PRJNA850375	SAMN31693844	CDPHE-COVID	2021-06-14	USA: Colorado, Boulder Weld, county,	75544
ERR10057703	PRJEB55313	SAMEA110612848	University of Liverpool	2021-11-18	United Kingdom,
SRR24838276	PRJNA850375	SAMN35628078	CDPHE-COVID	2023-05-01	USA: Colorado, Weld, county,	13779
ERR10066301	PRJEB55313	SAMEA110627548	University of Liverpool	2021-12-12	United Kingdom,
ERR10053770	PRJEB55313	SAMEA110613693	University of Liverpool	2021-11-20	United Kingdom,
ERR10052715	PRJEB55313	SAMEA110617544	University of Liverpool	2021-10-13	United Kingdom,
ERR10084593	PRJEB53222	SAMEA110654299	University of Liverpool
ERR10056321	PRJEB55313	SAMEA110613778	University of Liverpool	2021-11-11	United Kingdom,
ERR10068889	PRJEB55313	SAMEA110626335	University of Liverpool	2022-02-25	United Kingdom,
SRR21883333	PRJNA839090	SAMN31260704	Biobot Analytics	2022-09-26/2022-09-27	USA: Alaska,	10000
ERR7565789	PRJEB48206	SAMEA11458671	ERASMUS MC, UNIVERISTY MEDICAL CENTER	2021-05-10	Netherlands, Rotterdam, Everlo Waalhaven,
ERR10553964	PRJEB57192	SAMEA112140964	university of exeter	2022-03-10	United Kingdom,
SRR24049028	PRJNA862960	SAMN34051553	Biobot Analytics	2023-03-22/2023-03-23	USA: Pennsylvania,	4600
SRR24455841	PRJNA850375	SAMN34719418	CDPHE-COVID	2022-10-25	USA: Colorado, El Paso, county,	9286
SRR24687217	PRJNA850375	SAMN35305060	CDPHE-COVID	2023-01-18	USA: Colorado, Las Animas, county,	14286
SRR26054259	PRJNA839090	SAMN37385328	Biobot Analytics	2023-09-05	USA: California,	39000
SRR21374481	PRJNA875025	SAMN30613633	University of Colorado, Boulder	2020-09-19	USA:Colorado,Boulder,
ERR10055120	PRJEB55313	SAMEA110617648	University of Liverpool	2021-10-26	United Kingdom,
SRR26127641	PRJNA839090	SAMN37481183	Biobot Analytics	2023-09-10/2023-09-11	USA: Hawaii,	5000
SRR26774352	PRJNA896605	SAMN38193964	US CDC NWSS	2023-01-11	USA: New York,	3581
ERR11967158	PRJEB65603	SAMEA114317246	statens serum institut	2023-08-15	Denmark, 55.39807, 10.415,
ERR10051441	PRJEB55313	SAMEA110628697	University of Liverpool	2022-02-04	United Kingdom,
SRR16037272	PRJNA746354	SAMN21583962	Biobot Analytics	2021-08-09/2021-08-10	USA: Rhode Island,	3000
SRR18583206	PRJNA715712	SAMN27252903	The New School	2021-10-31	USA: New York, USA: Ney York,	Not Collected
SRR17866099	PRJNA801677	SAMN25600785	Biobot Analytics	2021-12-08	USA: Maryland,	3000
SRR23905136	PRJNA946141	SAMN33812401	University of Miami	2021-09-21	USA: Florida,	414
SRR23752919	PRJNA839090	SAMN33685216	Biobot Analytics	2023-02-26/2023-02-27	USA: Texas,	140000
ERR10049525	PRJEB55313	SAMEA110627674	University of Liverpool	2021-10-15	United Kingdom,
SRR17453690	PRJNA748354	SAMN26199252	University of Missouri	2021-11-23	USA: Missouri, USA: Missouri,	61250
SRR25651241	PRJNA957477	SAMN36998471	verily_ww	2023-06-06	USA: California,	740000
ERR5019925	PRJEB42191	SAMEA7742572	BANGOR UNIVERSITY	2020-04-21	United Kingdom, North Wales,
SRR25407889	PRJNA850375	SAMN36697897	CDPHE-COVID	2023-05-25	USA: Colorado, Alamosa, county,	18364
ERR10066498	PRJEB55313	SAMEA110598637	University of Liverpool	2021-12-05	United Kingdom,
ERR12397857	PRJEB44932	SAMEA115076886	swiss pathogen surveillance platform (spsp)	2021-12-03	Switzerland, SG,
SRR24056885	PRJNA896645	SAMN34061048	US CDC NWSS	2023-01-08	USA: Ohio,	85000
SRR23950280	PRJNA839090	SAMN33873757	Biobot Analytics	2023-03-12/2023-03-13	USA: Arkansas,	23812
SRR20730582	PRJNA812604	SAMN30079567	UPHL_ID	2022-03-31	USA: Utah,	515494
SRR19654431	PRJNA839090	SAMN29043937	Biobot Analytics	2022-05-31/2022-06-01	USA: Virginia,	207627
ERR10060346	PRJEB55313	SAMEA110620040	University of Liverpool	2022-03-10	United Kingdom,
SRR25757770	PRJNA896645	SAMN37146216	US CDC NWSS	2023-08-06	USA: Ohio,	47500
ERR10053231	PRJEB55313	SAMEA110609891	University of Liverpool	2022-01-04	United Kingdom,
ERR10063056	PRJEB55313	SAMEA110635433	University of Liverpool	2022-03-05	United Kingdom,
ERR10057310	PRJEB55313	SAMEA110612795	University of Liverpool	2021-12-18	United Kingdom,
SRR23098873	PRJNA847239	SAMN32768702	ASU_WBE	2022-07-04	USA: Arizona, Maricopa, Tempe,	missing
ERR10067341	PRJEB55313	SAMEA110631893	University of Liverpool	2022-02-25	United Kingdom,
SRR23001959	PRJNA812604	SAMN32619832	UPHL_ID	2022-10-18	USA: Utah,	92047
SRR25652770	PRJNA957477	SAMN36998072	verily_ww	2023-06-26	USA: California,	73000
SRR22179591	PRJNA886720	SAMN31592520	CLT	2022-08-30	USA: North Carolina,	58361
ERR10060711	PRJEB55313	SAMEA110638227	University of Liverpool	2022-03-12	United Kingdom,
SRR22242585	PRJNA801677	SAMN31658668	Biobot Analytics	2022-05-08/2022-05-09	USA: Texas,	510000
ERR10053864	PRJEB55313	SAMEA110614783	University of Liverpool	2021-10-26	United Kingdom,
ERR10056842	PRJEB55313	SAMEA110610521	University of Liverpool	2021-11-03	United Kingdom,
ERR10069808	PRJEB55313	SAMEA110600038	University of Liverpool	2021-12-17	United Kingdom,
SRR20680020	PRJNA839090	SAMN30004353	Biobot Analytics	2022-07-10/2022-07-11	USA: South Carolina,	48000
SRR23293732	PRJNA850375	SAMN32980279	CDPHE-COVID	2022-06-13	USA: Colorado, Eagle, county,	21071
SRR16775978	PRJNA748354	SAMN26199356	University of Missouri	2021-08-17	USA: Missouri, USA: Missouri,	12000
SRR22955721	PRJNA896605	SAMN32539882	Syracuse University	2022-09-14	USA: New York,	5326
SRR23275846	PRJNA889839	SAMN32963301	Wisconsin State Laboratory of Hygiene	2022-11-29	USA: Wisconsin,	<
SRR23386557	PRJNA842493	SAMN33185677	Disease Prevention and Control	2022-10-03	USA: Texas, Houston,	4170
SRR15275955	PRJNA750263	SAMN20447501	CNRS	2021-01-21	France:Nice,
SRR15275880	PRJNA750263	SAMN20447462	CNRS	2020-11-03	France:Nice,
SRR25365307	PRJNA762029	SAMN36652480	MA_WWS	2022-06-13/2022-06-14	USA: Massachusetts,	13000
ERR10053401	PRJEB55313	SAMEA110608924	University of Liverpool	2021-11-20	United Kingdom,
SRR18230272	PRJNA801677	SAMN26437127	Biobot Analytics	2022-01-09/2022-01-10	USA: Connecticut,	50000
ERR10065758	PRJEB55313	SAMEA110633151	University of Liverpool	2022-02-09	United Kingdom,
SRR24033416	PRJNA896645	SAMN34022433	US CDC NWSS	2022-05-15	USA: Ohio,	68874
SRR25651446	PRJNA957477	SAMN36998378	verily_ww	2023-04-20	USA: California,	750000
SRR19512813	PRJNA812604	SAMN28814918	UPHL_ID	2022-04-14	USA: Utah,	35840
ERR10069388	PRJEB55313	SAMEA110626446	University of Liverpool	2021-10-22	United Kingdom,
SRR23931173	PRJNA886720	SAMN33845080	CLT	2023-02-07	USA: North Carolina,	67743
SRR26799242	PRJNA938474	SAMN38220512	Oregon State University	2022-09-28	USA: Oregon,	11326
ERR10051949	PRJEB55313	SAMEA110628215	University of Liverpool	2022-01-23	United Kingdom,
ERR10054254	PRJEB55313	SAMEA110618600	University of Liverpool	2022-02-02	United Kingdom,
SRR21668946	PRJNA839090	SAMN30955344	Biobot Analytics	2022-09-07/2022-09-08	USA: South Carolina,	45000
SRR19475885	PRJNA839090	SAMN28788424	Biobot Analytics	2022-05-15/2022-05-16	USA: Minnesota,	1950000
ERR10064400	PRJEB55313	SAMEA110634736	University of Liverpool	2022-02-08	United Kingdom,
SRR21112164	PRJNA839090	SAMN30378927	Biobot Analytics	2022-08-01/2022-08-02	USA: Indiana,	67000
SRR25407600	PRJNA850375	SAMN36698221	CDPHE-COVID	2023-06-22	USA: Colorado, Larimer, county,	66429
SRR26776507	PRJNA896605	SAMN38189995	US CDC NWSS	2023-06-21	USA: New York,	5532
ERR9861599	PRJEB44932	SAMEA110149119	Swiss Institute of Bioinformatics, Switzerland	2021-09-14	Switzerland, 46.0096, 8.9177, TI - Lugano - CDA Lugano,
SRR22179729	PRJNA886720	SAMN31592630	CLT	2022-09-01	USA: North Carolina,	14320
SRR23366396	PRJNA850375	SAMN33194548	CDPHE-COVID	2022-08-25	USA: Colorado, Boulder, county,	1786
ERR10068202	PRJEB55313	SAMEA110631737	University of Liverpool	2021-10-03	United Kingdom,
ERR10059061	PRJEB55313	SAMEA110634065	University of Liverpool	2021-11-27	United Kingdom,
SRR21037366	PRJNA748354	SAMN30303104	University of Missouri	2022-07-04	USA: Missouri, USA: Missouri,	61250
SRR23363697	PRJNA842493	SAMN33192723	Disease Prevention and Control	2023-01-16	USA: Texas, Houston,	12892
ERR9813515	PRJEB53325	SAMEA14508389	University of Liverpool	2020-12-11	United Kingdom,
SRR23863780	PRJNA839090	SAMN33758739	Biobot Analytics	2023-03-06/2023-03-07	USA: Nevada,	984000
SRR24155374	PRJNA862960	SAMN34168279	Biobot Analytics	2023-04-02/2023-04-03	USA: Pennsylvania,	16000
SRR24054175	PRJNA896645	SAMN34057953	US CDC NWSS	2022-07-31	USA: Ohio,	61000
SRR24594841	PRJNA839090	SAMN35119002	Biobot Analytics	2023-05-02/2023-05-03	USA: Massachusetts,	100000
ERR12654004	PRJEB44932	SAMEA115181965	swiss pathogen surveillance platform (spsp)	2023-08-18	Switzerland, BS,
SRR24323809	PRJNA850375	SAMN34371154	CDPHE-COVID	2023-02-21	USA: Colorado, El Paso, county,	10000
SRR21554573	PRJNA839090	SAMN30837796	Biobot Analytics	2022-08-28/2022-08-29	USA: Indiana,	14000
SRR26666616	PRJNA896645	SAMN38093922	US CDC NWSS	2023-10-10	USA: Ohio,	24303
ERR10048766	PRJEB55313	SAMEA110601204	University of Liverpool	2021-12-10	United Kingdom,
ERR7428157	PRJEB48985	SAMEA10803840	CEMM RESEARCH CENTER FOR MOLECULAR MEDICINE OF THE AUSTRIAN ACADEMY OF SCIENCES	2021-09-13	Austria, 47.4386112, 13.210861,
SRR25813262	PRJNA886720	SAMN37200139	CLT	2023-04-21	USA: North Carolina,	68685
ERR10050174	PRJEB55313	SAMEA110606245	University of Liverpool	2022-02-18	United Kingdom,
SRR24054440	PRJNA896645	SAMN34058332	US CDC NWSS	2022-09-11	USA: Ohio,	65000
SRR26774146	PRJNA896605	SAMN38189926	US CDC NWSS	2023-06-22	USA: New York,	16507
ERR8610305	PRJEB48985	SAMEA13010097	CEMM RESEARCH CENTER FOR MOLECULAR MEDICINE OF THE AUSTRIAN ACADEMY OF SCIENCES	2021-10-03	Austria, 46.612027862, 13.877138782,
SRR22242364	PRJNA801677	SAMN31657986	Biobot Analytics	2022-04-05/2022-04-06	USA: Minnesota,	250000
SRR21194702	PRJNA839090	SAMN30486184	Biobot Analytics	2022-08-08	USA: Arkansas,	1100
SRR26055469	PRJNA957477	SAMN37385942	verily_ww	2023-08-30	USA: California,	9000
SRR23510402	PRJNA850375	SAMN33338046	CDPHE-COVID	2022-08-29	USA: Colorado, Las Animas, county,	14286
SRR23509948	PRJNA850375	SAMN33338535	CDPHE-COVID	2022-09-15	USA: Colorado, Larimer, county,	17997
ERR10049305	PRJEB55313	SAMEA110600599	University of Liverpool	2022-02-18	United Kingdom,
SRR19787480	PRJNA839090	SAMN29252560	Biobot Analytics	2022-06-07/2022-06-08	USA: California,	43173
ERR9812771	PRJEB53325	SAMEA14509377	University of Liverpool	2021-06-12	United Kingdom,
SRR18464178	PRJNA801677	SAMN26927552	Biobot Analytics	2022-01-31/2022-02-01	USA: Nebraska,	300000
ERR10056423	PRJEB55313	SAMEA110616164	University of Liverpool	2021-10-07	United Kingdom,
SRR19845451	PRJNA801677	SAMN29332881	Biobot Analytics	2022-03-20/2022-03-21	USA: Tennessee,	400000
SRR25764397	PRJNA907019	SAMN37162687	WA_GT	2023-08-17	USA: Washington,	117072
SRR24673929	PRJNA748354	SAMN35218032	University of Missouri	2023-03-14	USA: Missouri, USA: Missouri,	Not Collected
ERR10052008	PRJEB55313	SAMEA110606562	University of Liverpool	2022-02-11	United Kingdom,
SRR26288122	PRJNA938474	SAMN37610608	Oregon State University	2023-02-16	USA: Oregon,	18775
SRR22236851	PRJNA801677	SAMN31659724	Biobot Analytics	2022-06-14/2022-06-15	USA: Kansas,	66377
SRR19637606	PRJNA801677	SAMN29011674	Biobot Analytics	2022-03-13/2022-03-14	USA: Massachusetts,	20000
SRR18583173	PRJNA715712	SAMN27252934	The New School	2021-10-18	USA: New York, USA: Ney York,	Not Collected
ERR10065224	PRJEB55313	SAMEA110612751	University of Liverpool	2022-02-24	United Kingdom,
ERR10068572	PRJEB55313	SAMEA110603861	University of Liverpool	2021-10-03	United Kingdom,
ERR7565858	PRJEB48206	SAMEA11458740	ERASMUS MC, UNIVERISTY MEDICAL CENTER	2021-06-02	Netherlands, Rotterdam, Katendrecht,
ERR7427911	PRJEB48985	SAMEA10803594	CEMM RESEARCH CENTER FOR MOLECULAR MEDICINE OF THE AUSTRIAN ACADEMY OF SCIENCES	2021-08-17	Austria, 48.66148501, 15.66691613,
SRR25756405	PRJNA889839	SAMN37144192	Wisconsin State Laboratory of Hygiene	2023-08-01	USA: Wisconsin,	<
SRR19123202	PRJNA757447	SAMN25965737	FDA	2022-01-23	USA: Maryland,	29758
SRR25826630	PRJNA839090	SAMN37212930	Biobot Analytics	2023-08-21/2023-08-22	USA: Florida,	100000
SRR21037245	PRJNA748354	SAMN30303105	University of Missouri	2022-08-02	USA: Missouri, USA: Missouri,	1730
ERR10071385	PRJEB55313	SAMEA110626113	University of Liverpool	2021-10-10	United Kingdom,
SRR18541172	PRJNA819090	SAMN27108024	The Scripps Research Institute	2021-07-14 00:00:00+00:00	USA: California, UCSD Campus,	NA
ERR10060267	PRJEB55313	SAMEA110617369	University of Liverpool	2022-02-01	United Kingdom,
SRR25503605	PRJNA839090	SAMN36823265	Biobot Analytics	2023-07-23/2023-07-24	USA: South Carolina,	30000
SRR23702810	PRJNA941107	SAMN33590195	National Institute for Communicable Diseases (NICD)	2021-11-09	South Africa: Hartebeesfontein Waterworks, Ekurhuleni, Gauteng,	NA
ERR10064105	PRJEB55313	SAMEA110608365	University of Liverpool	2022-01-08	United Kingdom,
SRR23366132	PRJNA850375	SAMN33194452	CDPHE-COVID	2022-08-01	USA: Colorado, Gunnison, county,	30000
SRR24057280	PRJNA896645	SAMN34061742	US CDC NWSS	2022-11-06	USA: Ohio,	12000
SRR24054753	PRJNA896645	SAMN34058464	US CDC NWSS	2022-09-19	USA: Ohio,	20366
SRR22878656	PRJNA850375	SAMN32378420	CDPHE-COVID	2022-01-20	USA: Colorado, Garfield, county,	16714
SRR23905180	PRJNA946141	SAMN33812222	University of Miami	2021-02-23	USA: Florida,	421
SRR22474784	PRJNA839090	SAMN31952025	Biobot Analytics	2022-11-14/2022-11-15	USA: Indiana,	36000
SRR26777034	PRJNA896605	SAMN38192856	US CDC NWSS	2023-03-06	USA: New York,	4705
SRR27675128	PRJNA938474	SAMN39525934	Oregon State University	2022-06-28	USA: Oregon,	24120
SRR22260247	PRJNA801677	SAMN31661300	Biobot Analytics	2022-09-11/2022-09-12	USA: New Jersey,	250000
SRR22128762	PRJNA839090	SAMN31553099	Biobot Analytics	2022-10-16/2022-10-17	USA: Indiana,	3000
SRR22241803	PRJNA801677	SAMN31658248	Biobot Analytics	2022-04-18/2022-04-19	USA: Missouri,	39566
SRR25653011	PRJNA957477	SAMN36997942	verily_ww	2023-05-22	USA: California,	130000
ERR10055918	PRJEB55313	SAMEA110615629	University of Liverpool	2021-12-02	United Kingdom,
SRR15709888	PRJNA746354	SAMN20841498	Biobot Analytics	2021-07-28/2021-07-29	USA: Connecticut,	100000
SRR21473744	PRJNA839090	SAMN30718591	Biobot Analytics	2022-08-22/2022-08-23	USA: Indiana,	16000
SRR26786053	PRJNA850375	SAMN38182019	CDPHE-COVID	2023-09-20	USA: Colorado, Denver, county,	709904
SRR23064305	PRJNA916913	SAMN32288009	University of Nevada, Reno	2022-08	USA: Nevada, Reno,	6000
SRR23043928	PRJNA850375	SAMN32669434	CDPHE-COVID	2022-05-16	USA: Colorado, Boulder, county,	89383
ERR10048918	PRJEB55313	SAMEA110598320	University of Liverpool	2022-02-27	United Kingdom,
SRR23386349	PRJNA842493	SAMN33186071	Disease Prevention and Control	2022-12-19	USA: Texas, Houston,	3825
SRR19579686	PRJNA801677	SAMN28920917	Biobot Analytics	2022-02-20/2022-02-21	USA: Florida,	60000
SRR22241815	PRJNA801677	SAMN31658237	Biobot Analytics	2022-04-17/2022-04-18	USA: Idaho,	182900
ERR10063378	PRJEB55313	SAMEA110617033	University of Liverpool	2022-01-20	United Kingdom,
SRR25022727	PRJNA839090	SAMN35984548	Biobot Analytics	2023-06-05/2023-06-06	USA: Iowa,	102000
ERR10065627	PRJEB55313	SAMEA110614785	University of Liverpool	2022-02-15	United Kingdom,
SRR21883278	PRJNA839090	SAMN31260636	Biobot Analytics	2022-09-25/2022-09-26	USA: Montana,	3000
SRR24899711	PRJNA839090	SAMN35715986	Biobot Analytics	2023-05-30/2023-05-31	USA: Kansas,	54985
SRR22909317	PRJNA839090	SAMN31719950	Biobot Analytics	2022-10-30/2022-10-31	USA: Montana,	3000
SRR23345235	PRJNA931732	SAMN33099050	CSIR-National Chemical Laboratory, Pune	2022-03-09	India: Pune,	NA
ERR9861522	PRJEB44932	SAMEA110149042	Swiss Institute of Bioinformatics, Switzerland	2021-10-02	Switzerland, 46.9174, 7.24057, BE - Laupen - ARA Sensetal,
SRR25021110	PRJNA886720	SAMN35983095	CLT	2023-04-18	USA: North Carolina,	67743
ERR10053482	PRJEB55313	SAMEA110594701	University of Liverpool	2021-11-04	United Kingdom,
SRR23214627	PRJNA839090	SAMN32899037	Biobot Analytics	2023-01-08/2023-01-09	USA: Texas,	138700
SRR25813440	PRJNA886720	SAMN37200249	CLT	2023-05-12	USA: North Carolina,	135821
SRR24386088	PRJNA839090	SAMN34498640	Biobot Analytics	2023-04-19/2023-04-20	USA: Pennsylvania,	6598
SRR25023217	PRJNA839090	SAMN35984956	Biobot Analytics	missing	USA: North Carolina,	NA
SRR26150668	PRJNA850375	SAMN37513754	CDPHE-COVID	2023-08-21	USA: Colorado, Summit, county,	28571
ERR12654437	PRJEB44932	SAMEA115182154	swiss pathogen surveillance platform (spsp)	2023-07-22	Switzerland, TI,
ERR10066087	PRJEB55313	SAMEA110601206	University of Liverpool	2021-10-15	United Kingdom,
SRR21194551	PRJNA839090	SAMN30486606	Biobot Analytics	2022-08-08/2022-08-09	USA: Vermont,	15000
SRR24594805	PRJNA839090	SAMN35118914	Biobot Analytics	2023-05-01/2023-05-02	USA: Texas,	500000
SRR26078220	PRJNA748354	SAMN37419947	University of Missouri	2023-08-15	USA: Missouri, USA: Missouri,	25000
SRR25541743	PRJNA896161	SAMN36861429	HARRISLAB	2023-04-05	USA: North Carolina,	74331
SRR16775899	PRJNA748354	SAMN26199358	University of Missouri	2021-07-22	USA: Missouri, USA: Missouri,	11883
SRR16037787	PRJNA746354	SAMN21418340	Biobot Analytics	2021-08-15/2021-08-16	USA: Florida,	120000
SRR23038256	PRJNA839090	SAMN32663580	Biobot Analytics	2022-12-26/2022-12-27	USA: Arkansas,	18463
SRR25413030	PRJNA748354	SAMN36701956	University of Missouri	2023-06-28	USA: Missouri, USA: Missouri,	9000
ERR10551061	PRJEB57192	SAMEA112140364	university of exeter	2022-03-19	United Kingdom,
SRR25969995	PRJNA812604	SAMN37328662	UPHL_ID	2023-08-10	USA: Utah,	2863
SRR25652389	PRJNA957477	SAMN36997849	verily_ww	2023-04-21	USA: California,	73000
SRR24837915	PRJNA850375	SAMN35627926	CDPHE-COVID	2023-04-20	USA: Colorado, Summit, county,	35643
SRR25594974	PRJNA938474	SAMN36918764	Oregon State University	2023-07-19	USA: Oregon,	9975
SRR23363785	PRJNA842493	SAMN33192637	Disease Prevention and Control	2023-01-02	USA: Texas, Houston,	4010
SRR24899646	PRJNA839090	SAMN35716014	Biobot Analytics	2023-05-30/2023-05-31	USA: Alaska,	10000
ERR12654361	PRJEB44932	SAMEA115182085	swiss pathogen surveillance platform (spsp)	2023-08-08	Switzerland, BE,
SRR24063215	PRJNA896645	SAMN34068045	US CDC NWSS	2023-03-12	USA: Ohio,	200666
SRR19588583	PRJNA839090	SAMN28924204	Biobot Analytics	2022-05-23/2022-05-24	USA: Pennsylvania,	13000
SRR21356059	PRJNA875125	SAMN30602912	Virginia Tech	2020-12-22	USA: Virginia,	NA
SRR21883284	PRJNA839090	SAMN31260774	Biobot Analytics	2022-09-25/2022-09-26	USA: Washington,	800
SRR25974102	PRJNA812604	SAMN37328994	UPHL_ID	2023-08-22	USA: Utah,	29513
ERR10052457	PRJEB55313	SAMEA110611020	University of Liverpool	2021-10-28	United Kingdom,
SRR25305137	PRJNA839090	SAMN36502907	Biobot Analytics	2023-07-02/2023-07-03	USA: Minnesota,	250000
SRR26772774	PRJNA896605	SAMN38193091	US CDC NWSS	2023-02-22	USA: New York,	38207
ERR10064953	PRJEB55313	SAMEA110633846	University of Liverpool	2022-01-18	United Kingdom,
ERR10052130	PRJEB55313	SAMEA110602606	University of Liverpool	2021-12-12	United Kingdom,
SRR20751118	PRJNA812604	SAMN30104182	UPHL_ID	2022-06-02	USA: Utah,	21443
ERR10050272	PRJEB55313	SAMEA110627642	University of Liverpool	2021-11-26	United Kingdom,
SRR22043489	PRJNA839090	SAMN31440748	Biobot Analytics	2022-10-10	USA: Florida,	776150
SRR21729962	PRJNA839090	SAMN31045711	Biobot Analytics	2022-09-12/2022-09-13	USA: Arizona,	347900
SRR25343181	PRJNA839090	SAMN36618034	Biobot Analytics	2023-07-10/2023-07-11	USA: Louisiana,	389000
SRR19659495	PRJNA622837	SAMN18858707	Broad_GCID	2021-02-18	USA: Colorado, Mesa,
SRR24886163	PRJNA812604	SAMN35687330	UPHL_ID	2023-05-18	USA: Utah,	9095
ERR9861202	PRJEB44932	SAMEA110148733	Swiss Institute of Bioinformatics, Switzerland	2021-11-26	Switzerland, 46.0096, 8.9177, TI - Lugano - CDA Lugano,
SRR21025976	PRJNA761415	SAMN28549563	OH_GT	2022-05-09	USA: Ohio,	4800
ERR10062489	PRJEB55313	SAMEA110615294	University of Liverpool	2022-01-13	United Kingdom,
SRR15240754	PRJNA748354	SAMN26199202	University of Missouri	2021-06-01	USA: Missouri, USA: Missouri,	6155
SRR25177205	PRJNA938474	SAMN36307799	Oregon State University	2023-06-07	USA: Oregon,	14206
SRR22910679	PRJNA839090	SAMN32474845	Biobot Analytics	2022-12-05/2022-12-06	USA: New Jersey,	880000
SRR21356030	PRJNA875125	SAMN30602912	Virginia Tech	2020-12-22	USA: Virginia,	NA
SRR25653045	PRJNA957477	SAMN36997882	verily_ww	2023-04-30	USA: California,	3500000
SRR23863619	PRJNA839090	SAMN33758518	Biobot Analytics	2023-03-05/2023-03-06	USA: Kansas,	42235
ERR10049796	PRJEB55313	SAMEA110626132	University of Liverpool	2021-10-15	United Kingdom,
SRR26621871	PRJNA957477	SAMN38053155	verily_ww	2023-10-08	USA: Indiana,	130000
SRR18573650	PRJNA748354	SAMN27184643	University of Missouri	2022-03-01	USA: Missouri, USA: Missouri,	12855
SRR22878987	PRJNA850375	SAMN32378563	CDPHE-COVID	2022-02-11	USA: Colorado, Larimer, county,	9292
SRR25650612	PRJNA957477	SAMN36997191	verily_ww	2023-01-11	USA: California,	60000
SRR25788491	PRJNA839090	SAMN37195410	Biobot Analytics	2023-08-16	USA: Arkansas,	1100
SRR22324049	PRJNA748354	SAMN31772106	University of Missouri	2022-11-01	USA: Missouri, USA: Missouri,	12855
SRR23905053	PRJNA946141	SAMN33812050	University of Miami	2022-01-19	USA: Florida,	421
SRR17453570	PRJNA748354	SAMN26199249	University of Missouri	2021-12-13	USA: Missouri, USA: Missouri,	1730
ERR9862433	PRJEB44932	SAMEA110149952	Swiss Institute of Bioinformatics, Switzerland	2021-04-21	Switzerland, 47.4007, 8.481, ZH - Z√ºrich - ARA Werdh√∂lzli,
SRR25185912	PRJNA839090	SAMN36356502	Biobot Analytics	2023-06-25/2023-06-26	USA: Alabama,	11000
ERR9813620	PRJEB53325	SAMEA14508708	University of Liverpool	2021-01-05	United Kingdom,
SRR22260103	PRJNA801677	SAMN31661142	Biobot Analytics	2022-08-28/2022-08-29	USA: Massachusetts,	42000
SRR26776760	PRJNA896605	SAMN38191321	US CDC NWSS	2023-05-14	USA: New York,	523765
SRR25629669	PRJNA839090	SAMN36978408	Biobot Analytics	2023-08-02/2023-08-03	USA: Louisiana,	998000
SRR23982054	PRJNA839090	SAMN33939652	Biobot Analytics	2023-03-14/2023-03-15	USA: Massachusetts,	100000
SRR23103138	PRJNA839090	SAMN32771246	Biobot Analytics	2023-01-03	USA: Texas,	30000
SRR23882255	PRJNA945486	SAMN33786554	the University of Queensland	2022	Australia:Queensland,	NA
SRR25657497	PRJNA839090	SAMN37007732	Biobot Analytics	2023-08-06/2023-08-07	USA: Texas,	120000
SRR24148620	PRJNA896645	SAMN34157680	US CDC NWSS	2023-03-26	USA: Ohio,	44680
SRR25035410	PRJNA907019	SAMN35996011	WA_GT	2023-06-16	USA: Washington,	295855
ERR10551356	PRJEB57192	SAMEA112140649	university of exeter	2022-03-26	United Kingdom,
ERR10060070	PRJEB55313	SAMEA110609778	University of Liverpool	2022-03-10	United Kingdom,
SRR20751155	PRJNA812604	SAMN30104224	UPHL_ID	2022-06-09	USA: Utah,	17312
SRR18036698	PRJNA757447	SAMN25553861	CFSAN	2022-01-25	USA: Mississippi,	36969
SRR26774385	PRJNA896605	SAMN38194061	US CDC NWSS	2023-01-05	USA: New York,	43074
SRR17453650	PRJNA748354	SAMN26199296	University of Missouri	2021-09-14	USA: Missouri, USA: Missouri,	3300
SRR21194198	PRJNA839090	SAMN30486495	Biobot Analytics	2022-08-09/2022-08-10	USA: Texas,	900000
SRR26776870	PRJNA896605	SAMN38191783	US CDC NWSS	2023-04-21	USA: New York,	113
ERR10070373	PRJEB55313	SAMEA110605249	University of Liverpool	2022-02-06	United Kingdom,
ERR11723795	PRJEB64355	SAMEA114072810	University of Liverpool	2022	United Kingdom,
SRR19701958	PRJNA812604	SAMN29152710	UPHL_ID	2021-11-23	USA: Utah,	228700
SRR22910087	PRJNA839090	SAMN32474388	Biobot Analytics	2022-12-11/2022-12-12	USA: Virginia,	141543
SRR23386299	PRJNA842493	SAMN33185548	Disease Prevention and Control	2022-09-29	USA: Texas, Houston,	8610
SRR24594915	PRJNA839090	SAMN35118935	Biobot Analytics	2023-05-01/2023-05-02	USA: Rhode Island,	10000
ERR10065983	PRJEB55313	SAMEA110598698	University of Liverpool	2021-11-19	United Kingdom,
ERR10067994	PRJEB55313	SAMEA110607738	University of Liverpool	2021-10-03	United Kingdom,
ERR7565890	PRJEB48206	SAMEA11458772	ERASMUS MC, UNIVERISTY MEDICAL CENTER	2021-06-09	Netherlands, Rotterdam, Pretorialaan,
SRR22973578	PRJNA839090	SAMN32575700	Biobot Analytics	2022-12-19	USA: Texas,	350
SRR22401398	PRJNA839090	SAMN31856600	Biobot Analytics	2022-10-26/2022-10-27	USA: Connecticut,	100000
SRR22242167	PRJNA801677	SAMN31657783	Biobot Analytics	2022-03-28/2022-03-29	USA: Massachusetts,	1375228
SRR22971791	PRJNA862960	SAMN32575242	Biobot Analytics	2022-12-18/2022-12-19	USA: Pennsylvania,	25000
ERR5922176	PRJEB44932	SAMEA8745767	Swiss Institute of Bioinformatics, Switzerland	2021-03-09	Switzerland, not provided, not provided,
SRR22878682	PRJNA850375	SAMN32378857	CDPHE-COVID	2022-02-03	USA: Colorado, Summit, county,	35643
SRR25652656	PRJNA957477	SAMN36998132	verily_ww	2023-07-17	USA: California,	60000
ERR10050215	PRJEB55313	SAMEA110627608	University of Liverpool	2021-11-26	United Kingdom,
SRR26776115	PRJNA896605	SAMN38187870	US CDC NWSS	2023-09-11	USA: New York,	13924
ERR10053139	PRJEB55313	SAMEA110592294	University of Liverpool	2021-11-30	United Kingdom,
ERR10057748	PRJEB55313	SAMEA110595560	University of Liverpool	2022-02-09	United Kingdom,
SRR15646998	PRJNA746354	SAMN21013818	Biobot Analytics	2021-08-02/2021-08-03	USA: Michigan,	840600
SRR24010279	PRJNA839090	SAMN33975388	Biobot Analytics	2023-03-20	USA: Vermont,	4500
SRR18686246	PRJNA801677	SAMN27478978	Biobot Analytics	2022-02-15/2022-02-16	USA: Louisiana,	300000
SRR20429867	PRJNA769412	SAMN29903058	DCLS-NGS	2022-04-27	USA: Virginia,	16563
SRR23386223	PRJNA842493	SAMN33185847	Disease Prevention and Control	2022-10-31	USA: Texas, Houston,	85129
SRR21037220	PRJNA748354	SAMN30303106	University of Missouri	2022-07-12	USA: Missouri, USA: Missouri,	2200
SRR24054404	PRJNA896645	SAMN34058296	US CDC NWSS	2022-08-01	USA: Ohio,	226729
SRR24455848	PRJNA850375	SAMN34719412	CDPHE-COVID	2022-10-27	USA: Colorado, El Paso, county,	34286
SRR23214804	PRJNA839090	SAMN32899273	Biobot Analytics	2023-01-10/2023-01-11	USA: Alaska,	200000
SRR23590416	PRJNA850375	SAMN33416898	CDPHE-COVID	2022-10-24	USA: Colorado, Gunnison, county,	30000
SRR24529553	PRJNA896645	SAMN35065222	US CDC NWSS	2022-01-02	USA: Ohio,	195577
SRR21554360	PRJNA839090	SAMN30838002	Biobot Analytics	2022-08-29/2022-08-30	USA: New Jersey,	1300000
ERR10071197	PRJEB55313	SAMEA110598539	University of Liverpool	2022-01-16	United Kingdom,
SRR24886159	PRJNA812604	SAMN35687405	UPHL_ID	2023-05-25	USA: Utah,	228700
SRR22179772	PRJNA886720	SAMN31592693	CLT	2022-09-13	USA: North Carolina,	151589
SRR24638168	PRJNA839090	SAMN35154971	Biobot Analytics	2023-05-08/2023-05-09	USA: Arkansas,	31000
DRR481842	PRJDB15905	SAMD00612318	SHIONOGI	missing: sample group	missing: sample group,
SRR15240537	PRJNA748354	SAMN26199224	University of Missouri	2021-04-18	USA: Missouri, USA: Missouri,	14477
ERR10055651	PRJEB55313	SAMEA110617101	University of Liverpool	2021-12-21	United Kingdom,
SRR24982036	PRJNA938474	SAMN35811231	Oregon State University	2023-05-10	USA: Oregon,	9975
SRR24190488	PRJNA842493	SAMN34223344	Disease Prevention and Control	2023-02-20	USA: Texas, Houston,	976
ERR9862258	PRJEB44932	SAMEA110149777	Swiss Institute of Bioinformatics, Switzerland	2021-05-12	Switzerland, 46.5202, 6.5929, VD - Lausanne - STEP Vidy,
ERR10053406	PRJEB55313	SAMEA110608867	University of Liverpool	2021-11-03	United Kingdom,
SRR20754717	PRJNA812604	SAMN30107333	UPHL_ID	2022-06-16	USA: Utah,	24970
ERR10060405	PRJEB55313	SAMEA110615245	University of Liverpool	2022-02-09	United Kingdom,
ERR10069994	PRJEB55313	SAMEA110630325	University of Liverpool	2021-11-21	United Kingdom,
SRR22260345	PRJNA801677	SAMN31660959	Biobot Analytics	2022-08-14/2022-08-15	USA: Massachusetts,	100000
SRR21019687	PRJNA867408	SAMN30273618	Wisconsin State Laboratory of Hygiene	2022-01-27	USA: Wisconsin,	>
ERR10068033	PRJEB55313	SAMEA110604485	University of Liverpool	2022-02-18	United Kingdom,
ERR10071164	PRJEB55313	SAMEA110626711	University of Liverpool	2022-01-23	United Kingdom,
SRR25726359	PRJNA839090	SAMN37109215	Biobot Analytics	2023-08-14/2023-08-15	USA: North Carolina,	26000
SRR24594829	PRJNA839090	SAMN35119067	Biobot Analytics	2023-05-02/2023-05-03	USA: California,	40000
ERR10050100	PRJEB55313	SAMEA110600136	University of Liverpool	2021-12-12	United Kingdom,
ERR5885024	PRJEB44548	SAMEA8693665	INSTITUTE OF APPLIED BIOSCIENCES - CERTH	2021-02-08	Greece, Thessaloniki,
SRR26786023	PRJNA850375	SAMN38182090	CDPHE-COVID	2023-10-05	USA: Colorado, Teller, county,	6379
SRR25503725	PRJNA839090	SAMN36823385	Biobot Analytics	2023-07-24/2023-07-25	USA: Alabama,	72000
SRR15240802	PRJNA748354	SAMN26199202	University of Missouri	2021-06-01	USA: Missouri, USA: Missouri,	27000
SRR24035333	PRJNA886720	SAMN34027216	CLT	2023-02-24	USA: North Carolina,	13296
ERR10058261	PRJEB55313	SAMEA110617861	University of Liverpool	2022-01-06	United Kingdom,
ERR9861824	PRJEB44932	SAMEA110149344	Swiss Institute of Bioinformatics, Switzerland	2021-07-31	Switzerland, 47.4902, 9.5673, SG - Altenrhein - ARA Altenrhein,
SRR23364628	PRJNA839090	SAMN33191739	Biobot Analytics	2023-01-22/2023-01-23	USA: Kansas,	112076
SRR25407792	PRJNA850375	SAMN36698048	CDPHE-COVID	2023-06-15	USA: Colorado, Boulder, county,	31429
SRR25592977	PRJNA1004046	SAMN36920901	The University of Hong Kong	2022-01-25	Hong Kong,	69000
SRR21194265	PRJNA839090	SAMN30486285	Biobot Analytics	2022-08-08/2022-08-09	USA: Pennsylvania,	10000
SRR25969945	PRJNA812604	SAMN37328708	UPHL_ID	2023-08-15	USA: Utah,	53313
SRR21837984	PRJNA850375	SAMN31095750	CDPHE-COVID	2021-03-18	USA: Colorado, Larimer county,	92126.9
SRR25412991	PRJNA748354	SAMN36701945	University of Missouri	2023-05-23	USA: Missouri, USA: Missouri,	Not Collected
ERR10058621	PRJEB55313	SAMEA110619348	University of Liverpool	2021-10-27	United Kingdom,
SRR17568726	PRJNA796340	SAMN24849688	Houston_WBE_SARS-CoV-2	2021-03-15T00:00:00Z	USA: Texas, Houston,	33645
SRR26776315	PRJNA896605	SAMN38188657	US CDC NWSS	2023-08-09	USA: New York,	5339
SRR15706720	PRJNA746354	SAMN21209629	Biobot Analytics	2021-08-09/2021-08-10	USA: Virginia,	7400
SRR21010647	PRJNA839090	SAMN30246871	Biobot Analytics	2022-07-25/2022-07-26	USA: Washington,	37650
SRR21010478	PRJNA839090	SAMN30246979	Biobot Analytics	2022-07-26/2022-07-27	USA: Virginia,	99112
SRR25475361	PRJNA886720	SAMN36784275	CLT	2023-05-19	USA: North Carolina,	58361
SRR23904939	PRJNA946141	SAMN33812453	University of Miami	2022-04-13	USA: Florida,	643
SRR19663210	PRJNA812604	SAMN29094534	UPHL_ID	2022-01-25	USA: Utah,	24909
SRR19588636	PRJNA839090	SAMN28924189	Biobot Analytics	2022-05-22/2022-05-23	USA: New Jersey,	1500000
SRR26424931	PRJNA957477	SAMN37875742	verily_ww	2023-09-18	USA: California,	130000
SRR26774935	PRJNA896605	SAMN38191744	US CDC NWSS	2023-04-24	USA: New York,	207430
ERR10062156	PRJEB55313	SAMEA110610210	University of Liverpool	2022-02-17	United Kingdom,
ERR10059693	PRJEB55313	SAMEA110607989	University of Liverpool	2022-03-09	United Kingdom,
SRR22973581	PRJNA839090	SAMN32575697	Biobot Analytics	2022-12-18/2022-12-19	USA: North Carolina,	3500
SRR17853828	PRJNA735936	SAMN25563779	University of Louisville	2022-01-03	USA: Kentucky,	8071
SRR15294701	PRJNA748354	SAMN26199320	University of Missouri	2021-03-23	USA: Missouri, USA: Missouri,	27391
SRR23509985	PRJNA850375	SAMN33338502	CDPHE-COVID	2022-09-22	USA: Colorado, Larimer Weld, county,	7946
ERR7427583	PRJEB48985	SAMEA10803265	CEMM RESEARCH CENTER FOR MOLECULAR MEDICINE OF THE AUSTRIAN ACADEMY OF SCIENCES	2021-07-06	Austria, 48.08843678, 15.14347231,
SRR15294338	PRJNA748354	SAMN26199203	University of Missouri	2021-05-25	USA: Missouri, USA: Missouri,	12000
SRR21729942	PRJNA839090	SAMN31045729	Biobot Analytics	2022-09-11/2022-09-12	USA: New York,	728123
SRR21836246	PRJNA887942	SAMN31204593	MLW	2021-12-07	Malawi: Blantyre_68,	800000
ERR10069317	PRJEB55313	SAMEA110606342	University of Liverpool	2022-01-23	United Kingdom,
SRR15882591	PRJNA746354	SAMN21418248	Biobot Analytics	2021-08-18/2021-08-19	USA: Wisconsin,	41000
SRR15647125	PRJNA746354	SAMN21013704	Biobot Analytics	2021-08-02/2021-08-03	USA: Illinois,	1320000
SRR18128275	PRJNA748354	SAMN26209963	University of Missouri	2022-01-10	USA: Missouri, USA: Missouri,	1530
SRR25926376	PRJNA839090	SAMN37298702	Biobot Analytics	2023-08-27/2023-08-28	USA: Washington,	173800
ERR12650775	PRJEB44932	SAMEA115181706	swiss pathogen surveillance platform (spsp)	2023-09-10	Switzerland, SZ,
SRR24297236	PRJNA839090	SAMN34359665	Biobot Analytics	2023-04-11/2023-04-12	USA: Alaska,	200000
SRR25651599	PRJNA957477	SAMN36998208	verily_ww	2023-02-01	USA: California,	890000
ERR10065673	PRJEB55313	SAMEA110594797	University of Liverpool	2022-02-17	United Kingdom,
ERR10064684	PRJEB55313	SAMEA110609775	University of Liverpool	2022-01-08	United Kingdom,
ERR10052869	PRJEB55313	SAMEA110591595	University of Liverpool	2021-11-16	United Kingdom,
SRR24765149	PRJNA839090	SAMN35529717	Biobot Analytics	2023-05-21/2023-05-22	USA: Louisiana,	100000
SRR15240630	PRJNA748354	SAMN26199202	University of Missouri	2021-06-01	USA: Missouri, USA: Missouri,	22818
SRR24056960	PRJNA896645	SAMN34061363	US CDC NWSS	2023-01-29	USA: Ohio,	21000
SRR21374629	PRJNA875025	SAMN30613586	University of Colorado, Boulder	2020-09-12	USA:Colorado,Boulder,
ERR10070502	PRJEB55313	SAMEA110601339	University of Liverpool	2022-01-30	United Kingdom,
SRR20825441	PRJNA812604	SAMN30132318	UPHL_ID	2022-06-23	USA: Utah,	515494
SRR25478923	PRJNA839090	SAMN36786556	Biobot Analytics	2023-07-18/2023-07-19	USA: Iowa,	75849
SRR24128210	PRJNA839090	SAMN34137511	Biobot Analytics	2023-03-29/2023-03-30	USA: Indiana,	3000
SRR26442341	PRJNA874025	SAMN37885470	DCLS-NGS	2023-01-02	USA: Virginia,	14000
SRR22910971	PRJNA847239	SAMN32478340	ASU_WBE	2021-08-30	USA: Arizona, Maricopa, Mesa,	missing
ERR10057502	PRJEB55313	SAMEA110595044	University of Liverpool	2021-10-26	United Kingdom,
SRR25260259	PRJNA850375	SAMN36429737	CDPHE-COVID	2023-05-25	USA: Colorado, Montrose, county,	30857
SRR24455820	PRJNA850375	SAMN34719481	CDPHE-COVID	2022-10-26	USA: Colorado, Las Animas, county,	14286
SRR26328209	PRJNA889839	SAMN37735493	Wisconsin State Laboratory of Hygiene	2023-09-26	USA: Wisconsin,	>
ERR12068212	PRJEB65603	SAMEA114401881	statens serum institut	2023-08-24	Denmark, 56.14058, 10.20975,
SRR24529600	PRJNA896645	SAMN35065229	US CDC NWSS	2022-01-02	USA: Ohio,	52000
SRR23262614	PRJNA896161	SAMN32950763	HARRISLAB	2022-11-16	USA: North Carolina,	84189
SRR17214225	PRJNA788395	SAMN23969365	McGill University	2021-04-08	Canada:Quebec,Laval,	420000
SRR21075774	PRJNA860755	SAMN29921169	The Aga Khan University	2021-07-06	Pakistan: Karachi,	NA
ERR5922321	PRJEB44932	SAMEA8745878	Swiss Institute of Bioinformatics, Switzerland	2020-10-18	Switzerland, 47.4007, 8.481, ZH - Z√ºrich - ARA Werdh√∂lzli,
ERR10066254	PRJEB55313	SAMEA110599975	University of Liverpool	2021-11-07	United Kingdom,
SRR20011739	PRJNA839090	SAMN29548265	Biobot Analytics	2022-06-15/2022-06-16	USA: Texas,	500000
SRR21075799	PRJNA860755	SAMN29921147	The Aga Khan University	2021-09-02	Pakistan: Karachi,	NA
SRR21669123	PRJNA839090	SAMN30955208	Biobot Analytics	2022-09-06	USA: Florida,	776150
SRR22324053	PRJNA748354	SAMN31772108	University of Missouri	2022-08-30	USA: Missouri, USA: Missouri,	12000
SRR22400458	PRJNA839090	SAMN31441054	Biobot Analytics	2022-10-12/2022-10-13	USA: Rhode Island,	10000
SRR25726450	PRJNA839090	SAMN37109309	Biobot Analytics	2023-08-13/2023-08-14	USA: Hawaii,	20800
SRR25300249	PRJNA957477	SAMN36468607	verily_ww	2022-02-09	USA: California,	1480000
SRR22879171	PRJNA850375	SAMN32378468	CDPHE-COVID	2022-03-03	USA: Colorado, Larimer, county,	17997
ERR10058860	PRJEB55313	SAMEA110608810	University of Liverpool	2021-11-06	United Kingdom,
SRR17120704	PRJNA771693	SAMN22335405	TGen North	2021-01-25	USA: Michigan,	missing
SRR15294303	PRJNA748354	SAMN26199210	University of Missouri	2021-06-21	USA: Missouri, USA: Missouri,	76759
ERR7566091	PRJEB48206	SAMEA11458974	ERASMUS MC, UNIVERISTY MEDICAL CENTER	2021-02-19	Netherlands, Rotterdam, Everlo Waalhaven,
SRR21473828	PRJNA839090	SAMN30718614	Biobot Analytics	2022-08-23	USA: Hawaii,	3000
SRR17616055	PRJNA796340	SAMN24849810	Houston_WBE_SARS-CoV-2	2021-04-12T00:00:00Z	USA: Texas, Houston,	600
SRR24057531	PRJNA896645	SAMN34061332	US CDC NWSS	2023-02-05	USA: Ohio,	42000
SRR27148457	PRJNA896605	SAMN38471885	US CDC NWSS	2023-10-31	USA: New York,	28183
SRR23293768	PRJNA850375	SAMN32979853	CDPHE-COVID	2022-05-30	USA: Colorado, Summit, county,	7857
ERR10066429	PRJEB55313	SAMEA110607866	University of Liverpool	2021-12-22	United Kingdom,
ERR10049557	PRJEB55313	SAMEA110625741	University of Liverpool	2022-02-27	United Kingdom,
SRR24335118	PRJNA839090	SAMN34418184	Biobot Analytics	2023-04-16/2023-04-17	USA: Louisiana,	100000
SRR20696455	PRJNA765612	SAMN30027639	University of Nevada Reno	2022-07-06	USA: Nevada,	52000
SRR23950009	PRJNA812604	SAMN33873536	UPHL_ID	2023-02-16	USA: Utah,	17312
SRR26257030	PRJNA839090	SAMN37648145	Biobot Analytics	missing	USA: Virginia,	NA
SRR24673925	PRJNA748354	SAMN35218047	University of Missouri	2023-04-11	USA: Missouri, USA: Missouri,	Not Collected
SRR23293531	PRJNA850375	SAMN32980366	CDPHE-COVID	2022-06-16	USA: Colorado, Douglas, county,	34786
SRR18761727	PRJNA826708	SAMN27578270	the University of Queensland	2021	Australia:Brisbane,	NA
SRR23194965	PRJNA812604	SAMN32878272	UPHL_ID	2022-11-22	USA: Utah,	21443
ERR10053950	PRJEB55313	SAMEA110636233	University of Liverpool	2021-12-15	United Kingdom,
SRR25641420	PRJNA886720	SAMN36990525	CLT	2023-06-27	USA: North Carolina,	78141
ERR9861709	PRJEB44932	SAMEA110149229	Swiss Institute of Bioinformatics, Switzerland	2021-08-24	Switzerland, 47.4007, 8.481, ZH - Z√ºrich - ARA Werdh√∂lzli,
ERR10063708	PRJEB55313	SAMEA110596427	University of Liverpool	2022-03-10	United Kingdom,
SRR25144767	PRJNA839090	SAMN36297549	Biobot Analytics	2023-06-19/2023-06-20	USA: Wyoming,	13036
SRR26778893	PRJNA896605	SAMN38189163	US CDC NWSS	2023-07-20	USA: New York,	11269
ERR10062583	PRJEB55313	SAMEA110635419	University of Liverpool	2022-01-26	United Kingdom,
SRR22259993	PRJNA801677	SAMN31660817	Biobot Analytics	2022-08-07/2022-08-08	USA: Utah,	615000
ERR7426705	PRJEB48985	SAMEA10802325	CEMM RESEARCH CENTER FOR MOLECULAR MEDICINE OF THE AUSTRIAN ACADEMY OF SCIENCES	2021-03-21	Austria, 48.18496045, 16.12301186,
SRR26778764	PRJNA896605	SAMN38188751	US CDC NWSS	2023-08-08	USA: New York,	1100
SRR21959003	PRJNA839090	SAMN31352637	Biobot Analytics	2022-10-02/2022-10-03	USA: Arkansas,	32043
SRR23363802	PRJNA842493	SAMN33192786	Disease Prevention and Control	2023-01-30	USA: Texas, Houston,	9375
SRR17454371	PRJNA748354	SAMN26199261	University of Missouri	2021-11-08	USA: Missouri, USA: Missouri,	Not Collected
SRR15383991	PRJNA746354	SAMN20584388	Biobot Analytics	2021-07-07/2021-07-08	USA: Florida,	591071
SRR22262837	PRJNA850375	SAMN31693828	CDPHE-COVID	2021-06-28	USA: Colorado, Denver, county,	709904
SRR24054886	PRJNA896645	SAMN34058011	US CDC NWSS	2022-10-23	USA: Ohio,	8655
ERR8610528	PRJEB48985	SAMEA13010320	CEMM RESEARCH CENTER FOR MOLECULAR MEDICINE OF THE AUSTRIAN ACADEMY OF SCIENCES	2021-11-07	Austria, 46.7368334190001, 14.846027673,
SRR25144760	PRJNA839090	SAMN36297555	Biobot Analytics	2023-06-19/2023-06-20	USA: South Dakota,	80000
ERR10550773	PRJEB57192	SAMEA112140080	university of exeter	2022-03-17	United Kingdom,
ERR10061046	PRJEB55313	SAMEA110622516	University of Liverpool	2022-02-16	United Kingdom,
SRR24128215	PRJNA839090	SAMN34137507	Biobot Analytics	2023-03-28/2023-03-29	USA: New York,	244918
ERR10067660	PRJEB55313	SAMEA110606651	University of Liverpool	2021-10-24	United Kingdom,
SRR17214364	PRJNA788395	SAMN23969983	McGill University	2021-04-28	Canada:Quebec,Montreal,	5031487
SRR20681750	PRJNA735936	SAMN30006072	University of Louisville	2022-02-07	USA: Kentucky,	295910
SRR23002077	PRJNA812604	SAMN32619932	UPHL_ID	2022-11-29	USA: Utah,	2863
SRR18577289	PRJNA817360	SAMN27158600	University of Nevada Las Vegas	2021-02-22	USA: Nevada,	1
SRR24057377	PRJNA896645	SAMN34061522	US CDC NWSS	2022-12-26	USA: Ohio,	226729
ERR10066681	PRJEB55313	SAMEA110599166	University of Liverpool	2021-12-15	United Kingdom,
SRR25651282	PRJNA957477	SAMN36998398	verily_ww	2023-05-03	USA: California,	890000
SRR25837899	PRJNA850375	SAMN37214358	CDPHE-COVID	2023-07-19	USA: Colorado, Mesa, county,	89286
SRR22303966	PRJNA812604	SAMN31744906	UPHL_ID	2022-10-18	USA: Utah,	29513
ERR10068353	PRJEB55313	SAMEA110606596	University of Liverpool	2022-02-04	United Kingdom,
SRR25826460	PRJNA839090	SAMN37212831	Biobot Analytics	2023-08-21	USA: Texas,	350
SRR26353726	PRJNA850375	SAMN37771339	CDPHE-COVID	2023-09-11	USA: Colorado, San Miguel, county,	15000
SRR22128912	PRJNA839090	SAMN31553222	Biobot Analytics	2022-10-17/2022-10-18	USA: Nevada,	246258
ERR10066331	PRJEB55313	SAMEA110606909	University of Liverpool	2021-12-29	United Kingdom,
SRR17869098	PRJNA757447	SAMN25283408	CFSAN	2022-01-18	USA: Mississippi,	36969
SRR23386011	PRJNA842493	SAMN33185384	Disease Prevention and Control	2022-08-01	USA: Texas, Houston,	19867
ERR10064552	PRJEB55313	SAMEA110614039	University of Liverpool	2022-03-09	United Kingdom,
SRR26150721	PRJNA850375	SAMN37513605	CDPHE-COVID	2023-08-31	USA: Colorado, Summit, county,	35643
SRR23456685	PRJNA862960	SAMN33288583	Biobot Analytics	2023-01-29/2023-01-30	USA: Pennsylvania,	6800
SRR15240865	PRJNA748354	SAMN26199211	University of Missouri	2021-05-11	USA: Missouri, USA: Missouri,	1321
ERR10551127	PRJEB57192	SAMEA112140424	university of exeter	2022-03-24	United Kingdom,
SRR22260227	PRJNA801677	SAMN31661317	Biobot Analytics	2022-09-11/2022-09-12	USA: Idaho,	108529
SRR15240761	PRJNA748354	SAMN26199215	University of Missouri	2021-05-18	USA: Missouri, USA: Missouri,	6155
ERR10056056	PRJEB55313	SAMEA110615442	University of Liverpool	2021-11-23	United Kingdom,
ERR10056566	PRJEB55313	SAMEA110627942	University of Liverpool	2022-01-08	United Kingdom,
SRR23386372	PRJNA842493	SAMN33186051	Disease Prevention and Control	2022-12-12	USA: Texas, Houston,	109414
SRR24808262	PRJNA850375	SAMN35571970	CDPHE-COVID	2023-03-30	USA: Colorado, Larimer, county,	17997
SRR18541147	PRJNA819090	SAMN27108144	The Scripps Research Institute	2021-08-17 00:00:00+00:00	USA: California, UCSD Campus,	NA
SRR26528822	PRJNA1031245	SAMN37987439	CLT	2023-04-27	USA: North Carolina,	not applicable
ERR10057595	PRJEB55313	SAMEA110595305	University of Liverpool	2021-11-20	United Kingdom,
SRR21194642	PRJNA839090	SAMN30486342	Biobot Analytics	2022-08-07/2022-08-08	USA: Hawaii,	52000
SRR24057396	PRJNA896645	SAMN34061541	US CDC NWSS	2022-11-21	USA: Ohio,	88710
SRR26775780	PRJNA896605	SAMN38190134	US CDC NWSS	2023-06-14	USA: New York,	26651
SRR19665349	PRJNA812604	SAMN29111655	UPHL_ID	2022-01-04	USA: Utah,	12510
SRR17454275	PRJNA748354	SAMN26199251	University of Missouri	2021-11-30	USA: Missouri, USA: Missouri,	3784
SRR24297332	PRJNA839090	SAMN34359727	Biobot Analytics	2023-04-10/2023-04-11	USA: California,	6500
SRR26304629	PRJNA874025	SAMN37708122	DCLS-NGS	2023-08-21	USA: Virginia,	350000
SRR22043771	PRJNA839090	SAMN31440814	Biobot Analytics	2022-10-10/2022-10-11	USA: Wyoming,	13036
ERR10055671	PRJEB55313	SAMEA110617013	University of Liverpool	2021-10-20	United Kingdom,
SRR24098702	PRJNA839090	SAMN33326536	Biobot Analytics	2023-02-07	USA: Kansas,	66377
SRR25650603	PRJNA957477	SAMN36997582	verily_ww	2023-06-21	USA: California,	131000
SRR16542067	PRJNA771693	SAMN22513666	TGen North	2021-02-01	USA: California,	missing
SRR22260494	PRJNA801677	SAMN31661432	Biobot Analytics	2022-09-27	USA: Massachusetts,	50000
SRR26127664	PRJNA839090	SAMN37481162	Biobot Analytics	2023-09-10/2023-09-11	USA: Maine,	3000
SRR23905330	PRJNA748354	SAMN33813504	University of Missouri	2023-03-07	USA: Missouri, USA: Missouri,	149112
ERR10061188	PRJEB55313	SAMEA110616463	University of Liverpool	2022-01-15	United Kingdom,
ERR10059786	PRJEB55313	SAMEA110608822	University of Liverpool	2022-03-09	United Kingdom,
SRR18543433	PRJNA819090	SAMN27107946	The Scripps Research Institute	2020-12-28 00:00:00+00:00	USA: California, UCSD Campus,	NA
SRR26777060	PRJNA896605	SAMN38193106	US CDC NWSS	2023-02-21	USA: New York,	6280
SRR17853620	PRJNA735936	SAMN25563714	University of Louisville	2021-11-22	USA: Kentucky,	349850
ERR11723974	PRJEB64355	SAMEA114072719	University of Liverpool	2022	United Kingdom,
ERR10898490	PRJEB53227	SAMEA112648931	national institute of biology	2023-01-31	Slovenia, 46, 15,
SRR24234242	PRJNA896645	SAMN34271841	US CDC NWSS	2022-08-21	USA: Ohio,	6000
ERR12141876	PRJEB67638	SAMEA114518965	Swedish Environmental Epidemiology Center	2023-09-18	Sweden, 58.42539, 15.6373,
SRR23043972	PRJNA850375	SAMN32669373	CDPHE-COVID	2022-03-30	USA: Colorado, San Miguel, county,	15000
SRR25478779	PRJNA839090	SAMN36786517	Biobot Analytics	2023-07-17/2023-07-18	USA: North Carolina,	22940
SRR23590402	PRJNA850375	SAMN33416911	CDPHE-COVID	2022-10-26	USA: Colorado, Douglas, county,	60571
SRR26302474	PRJNA748354	SAMN37704677	University of Missouri	2023-09-19	USA: Missouri, USA: Missouri,	115895
SRR20695573	PRJNA862960	SAMN30025634	Biobot Analytics	2022-06-28/2022-06-29	USA: Pennsylvania,	67000
SRR21450208	PRJNA877272	SAMN30694696	UB Genomics and Bioinformatics Core	2021-10-29	USA: New York, Buffalo, Bird Island,	437357
SRR22554027	PRJNA839090	SAMN32075974	Biobot Analytics	2022-11-20/2022-11-21	USA: South Dakota,	15500
SRR25300144	PRJNA957477	SAMN36468624	verily_ww	2022-03-02	USA: California,	250000
ERR10068488	PRJEB55313	SAMEA110621310	University of Liverpool	2021-12-03	United Kingdom,
SRR21465711	PRJNA812604	SAMN30715568	UPHL_ID	2022-08-18	USA: Utah,	208850
SRR22064337	PRJNA886720	SAMN31484166	CLT	2022-08-19	USA: North Carolina,	151589
SRR22401572	PRJNA839090	SAMN31856238	Biobot Analytics	2022-11-07/2022-11-08	USA: Florida,	220000
SRR22426979	PRJNA896161	SAMN31836376	HARRISLAB	2022-09-09	USA: North Carolina,	75886
SRR22236382	PRJNA801677	SAMN31659361	Biobot Analytics	2022-05-23/2022-05-24	USA: South Carolina,	140280
SRR26778811	PRJNA896605	SAMN38188985	US CDC NWSS	2023-07-27	USA: New York,	12260
SRR25300205	PRJNA957477	SAMN36468603	verily_ww	2022-02-04	USA: California,	1480000
SRR23510489	PRJNA850375	SAMN33338148	CDPHE-COVID	2022-09-22	USA: Colorado, Teller, county,	6379
SRR23309376	PRJNA839090	SAMN33006709	Biobot Analytics	2023-01-16/2023-01-17	USA: Mississippi,	27662
SRR26424883	PRJNA957477	SAMN37875801	verily_ww	2023-09-19	USA: California,	740000
SRR26773393	PRJNA896605	SAMN38191755	US CDC NWSS	2023-04-24	USA: New York,	23485
SRR26681886	PRJNA957477	SAMN38117672	verily_ww	2023-10-25	USA: Nebraska,	240000
SRR24674116	PRJNA748354	SAMN35218035	University of Missouri	2023-04-04	USA: Missouri, USA: Missouri,	123180
SRR25650555	PRJNA957477	SAMN36997261	verily_ww	2023-02-07	USA: California,	250000
SRR20325873	PRJNA839090	SAMN29844981	Biobot Analytics	2022-07-04/2022-07-05	USA: Washington,	288000
SRR22401610	PRJNA839090	SAMN31856683	Biobot Analytics	2022-11-09/2022-11-10	USA: Tennessee,	60500
ERR7426462	PRJEB48985	SAMEA10802034	CEMM RESEARCH CENTER FOR MOLECULAR MEDICINE OF THE AUSTRIAN ACADEMY OF SCIENCES	2021-02-17	Austria, 48.54842101, 16.0729555,
ERR10066776	PRJEB55313	SAMEA110625965	University of Liverpool	2022-01-28	United Kingdom,
SRR25651571	PRJNA957477	SAMN36998588	verily_ww	2023-07-25	USA: California,	750000
SRR25724519	PRJNA862960	SAMN37108996	Biobot Analytics	2023-08-13/2023-08-14	USA: Pennsylvania,	28809
SRR25650169	PRJNA957477	SAMN36997559	verily_ww	2023-06-12	USA: California,	131000
ERR8777708	PRJEB48985	SAMEA13166135	CEMM RESEARCH CENTER FOR MOLECULAR MEDICINE OF THE AUSTRIAN ACADEMY OF SCIENCES	2022-01-16	Austria, 47.9946701050001, 16.264040735,
SRR22064319	PRJNA886720	SAMN31484148	CLT	2022-08-23	USA: North Carolina,	78141
SRR22241852	PRJNA801677	SAMN31658128	Biobot Analytics	2022-04-12/2022-04-13	USA: Illinois,	134000
SRR21958993	PRJNA839090	SAMN31352745	Biobot Analytics	2022-10-02/2022-10-03	USA: Hawaii,	59000
SRR25969962	PRJNA812604	SAMN37328692	UPHL_ID	2023-08-15	USA: Utah,	9095
SRR25651608	PRJNA957477	SAMN36998523	verily_ww	2023-06-27	USA: California,	750000
SRR24512174	PRJNA907019	SAMN35048440	WA_GT	2023-04-28	USA: Washington,	35812
SRR25299796	PRJNA957477	SAMN36468692	verily_ww	2022-05-21	USA: California,	250000
ERR10063508	PRJEB55313	SAMEA110595810	University of Liverpool	2022-03-05	United Kingdom,
ERR7427725	PRJEB48985	SAMEA10803407	CEMM RESEARCH CENTER FOR MOLECULAR MEDICINE OF THE AUSTRIAN ACADEMY OF SCIENCES	2021-07-14	Austria, 46.67168387, 13.72896093,
SRR23001953	PRJNA812604	SAMN32619891	UPHL_ID	2022-11-08	USA: Utah,	53313
SRR24687376	PRJNA850375	SAMN35305034	CDPHE-COVID	2023-02-07	USA: Colorado, Morgan, county,	12000
SRR24297184	PRJNA839090	SAMN34359564	Biobot Analytics	2023-04-10/2023-04-11	USA: Arkansas,	14000
SRR26774665	PRJNA896605	SAMN38187293	US CDC NWSS	2023-10-03	USA: New York,	3990
SRR25299765	PRJNA957477	SAMN36468735	verily_ww	2022-07-11	USA: California,	1480000
SRR25300828	PRJNA957477	SAMN36468985	verily_ww	2022-07-20	USA: California,	1500000
SRR21465672	PRJNA812604	SAMN30715576	UPHL_ID	2022-08-18	USA: Utah,	102624
SRR15128776	PRJNA746354	SAMN20204394	Biobot Analytics	2021-06-08/2021-06-09	USA: Iowa,	185000
SRR24093839	PRJNA896645	SAMN34099211	US CDC NWSS	2022-01-18	USA: Ohio,	10445
SRR14758671	PRJNA735936	SAMN19604839	University of Louisville	2021-04-20	USA: Kentucky,
SRR24482435	PRJNA812604	SAMN35012002	UPHL_ID	2023-04-13	USA: Utah,	19936
SRR23590697	PRJNA850375	SAMN33416932	CDPHE-COVID	2022-10-06	USA: Colorado, Alamosa, county,	18364
SRR23823794	PRJNA896161	SAMN33731356	HARRISLAB	2023-02-01	USA: North Carolina,	7776
SRR22262896	PRJNA850375	SAMN31693930	CDPHE-COVID	2021-06-24	USA: Colorado, Larimer, county,	66429
ERR8610902	PRJEB48985	SAMEA13010696	CEMM RESEARCH CENTER FOR MOLECULAR MEDICINE OF THE AUSTRIAN ACADEMY OF SCIENCES	2021-12-19	Austria, 47.9048927900001, 16.2624438390001,
SRR25299408	PRJNA957477	SAMN36468702	verily_ww	2022-06-02	USA: California,	250000
ERR10070315	PRJEB55313	SAMEA110601857	University of Liverpool	2022-01-30	United Kingdom,
SRR23590590	PRJNA850375	SAMN33417245	CDPHE-COVID	2022-11-07	USA: Colorado, Boulder, county,	1786
SRR19524055	PRJNA812604	SAMN28842195	UPHL_ID	2022-04-28	USA: Utah,	112901
ERR10067439	PRJEB55313	SAMEA110622596	University of Liverpool	2022-01-07	United Kingdom,
SRR24128112	PRJNA839090	SAMN34137549	Biobot Analytics	missing	USA: Maine,	NA
SRR24482471	PRJNA812604	SAMN35012017	UPHL_ID	2023-04-13	USA: Utah,	12510
SRR22292113	PRJNA839090	SAMN31719794	Biobot Analytics	2022-10-18/2022-10-19	USA: Wisconsin,	360000
SRR23904664	PRJNA946141	SAMN33812091	University of Miami	2021-02-16	USA: Florida,	829725
ERR9862217	PRJEB44932	SAMEA110149736	Swiss Institute of Bioinformatics, Switzerland	2021-05-20	Switzerland, 46.5202, 6.5929, VD - Lausanne - STEP Vidy,
ERR10069530	PRJEB55313	SAMEA110608813	University of Liverpool	2021-11-07	United Kingdom,
SRR22401173	PRJNA839090	SAMN31856651	Biobot Analytics	2022-11-08/2022-11-09	USA: Wisconsin,	360000
ERR10069472	PRJEB55313	SAMEA110627074	University of Liverpool	2021-12-05	United Kingdom,
SRR25652710	PRJNA957477	SAMN36998036	verily_ww	2023-06-19	USA: California,	250000
ERR10059628	PRJEB55313	SAMEA110591612	University of Liverpool	2022-01-22	United Kingdom,
SRR25240967	PRJNA839090	SAMN36408668	Biobot Analytics	2023-06-20/2023-06-21	USA: New York,	90474
SRR25790785	PRJNA886720	SAMN37196180	CLT	2023-06-06	USA: North Carolina,	151589
SRR26773016	PRJNA896605	SAMN38194069	US CDC NWSS	2023-01-04	USA: New York,	44876
SRR24529489	PRJNA896645	SAMN35065263	US CDC NWSS	2023-04-23	USA: Ohio,	42000
SRR24297173	PRJNA839090	SAMN34359574	Biobot Analytics	2023-04-10/2023-04-11	USA: South Carolina,	45000
ERR10551011	PRJEB57192	SAMEA112140314	university of exeter	2022-03-19	United Kingdom,
SRR23366395	PRJNA850375	SAMN33194510	CDPHE-COVID	2022-07-28	USA: Colorado, Pitkin, county,	17571
SRR23510566	PRJNA850375	SAMN33338316	CDPHE-COVID	2022-10-13	USA: Colorado, Pueblo, county,	96515
SRR24029792	PRJNA896645	SAMN33997273	US CDC NWSS	2022-04-18	USA: Ohio,	20581
SRR15241068	PRJNA748354	SAMN26199245	University of Missouri	2021-03-29	USA: Missouri, USA: Missouri,	151966
ERR5019921	PRJEB42191	SAMEA7742568	BANGOR UNIVERSITY	2020-04-21	United Kingdom, South Wales,
ERR5019702	PRJEB42191	SAMEA7742352	BANGOR UNIVERSITY	2020-04-14	United Kingdom, Northwest England,
SRR17853629	PRJNA735936	SAMN25563642	University of Louisville	2021-10-25	USA: Kentucky,	99061
ERR9813166	PRJEB53325	SAMEA14508677	University of Liverpool	2021-03-10	United Kingdom,
SRR26786025	PRJNA850375	SAMN38182088	CDPHE-COVID	2023-10-04	USA: Colorado, Boulder Weld, county,	75544
ERR10071398	PRJEB55313	SAMEA110605881	University of Liverpool	2021-11-07	United Kingdom,
SRR25651705	PRJNA957477	SAMN36998363	verily_ww	2023-04-11	USA: California,	4000000
SRR22401119	PRJNA839090	SAMN31856555	Biobot Analytics	2022-10-27	USA: New Mexico,	5852
ERR10063117	PRJEB55313	SAMEA110615117	University of Liverpool	2022-03-08	United Kingdom,
ERR10064905	PRJEB55313	SAMEA110610722	University of Liverpool	2022-03-05	United Kingdom,
SRR26774257	PRJNA896605	SAMN38190389	US CDC NWSS	2023-06-06	USA: New York,	27434
SRR18583207	PRJNA715712	SAMN27252910	The New School	2021-10-26	USA: New York, USA: Ney York,	Not Collected
SRR21194281	PRJNA839090	SAMN30486171	Biobot Analytics	2022-08-07/2022-08-08	USA: Pennsylvania,	41000
SRR23934687	PRJNA889839	SAMN33847097	Wisconsin State Laboratory of Hygiene	2023-02-07	USA: Wisconsin,	>
ERR10056874	PRJEB55313	SAMEA110632099	University of Liverpool	2021-10-28	United Kingdom,
ERR10071441	PRJEB55313	SAMEA110602621	University of Liverpool	2022-01-09	United Kingdom,
ERR10053765	PRJEB55313	SAMEA110614353	University of Liverpool	2021-12-09	United Kingdom,
SRR23311145	PRJNA896161	SAMN33011469	HARRISLAB	2022-12-05	USA: North Carolina,	30655
SRR19682659	PRJNA769412	SAMN29150388	DCLS-NGS	2022-03-09	USA: Virginia,	16563
SRR17853529	PRJNA735936	SAMN25563668	University of Louisville	2021-11-08	USA: Kentucky,	295910
ERR10053944	PRJEB55313	SAMEA110616356	University of Liverpool	2021-11-11	United Kingdom,
ERR10052634	PRJEB55313	SAMEA110616923	University of Liverpool	2021-10-19	United Kingdom,
SRR25108988	PRJNA896645	SAMN36190776	US CDC NWSS	2023-06-04	USA: Ohio,	24303
SRR22179602	PRJNA886720	SAMN31592531	CLT	2022-08-25	USA: North Carolina,	14320
SRR26775531	PRJNA896605	SAMN38189178	US CDC NWSS	2023-07-20	USA: New York,	23379
SRR24057185	PRJNA896645	SAMN34061307	US CDC NWSS	2023-01-18	USA: Ohio,	36000
SRR16641280	PRJNA771693	SAMN22666502	TGen North	2021-01-18	USA: Tennessee,	missing
SRR26773821	PRJNA896605	SAMN38188579	US CDC NWSS	2023-08-15	USA: New York,	6374
SRR19451926	PRJNA812604	SAMN28702842	UPHL_ID	2022-03-08	USA: Utah,	8530
ERR7427719	PRJEB48985	SAMEA10803401	CEMM RESEARCH CENTER FOR MOLECULAR MEDICINE OF THE AUSTRIAN ACADEMY OF SCIENCES	2021-07-17	Austria, 47.50452605, 9.706695472,
SRR26799379	PRJNA938474	SAMN38220653	Oregon State University	2022-08-30	USA: Oregon,	32255
SRR26806429	PRJNA850375	SAMN38201843	CDPHE-COVID	2023-10-03	USA: Colorado, Garfield, county,	16714
SRR22043641	PRJNA839090	SAMN31440852	Biobot Analytics	2022-10-10/2022-10-11	USA: Pennsylvania,	88000
SRR21095555	PRJNA765346	SAMN30352928	WA_GT	2022-07-29	USA: Washington,	225000
ERR10057979	PRJEB55313	SAMEA110595580	University of Liverpool	2022-02-26	United Kingdom,
SRR25948566	PRJNA850375	SAMN37317546	CDPHE-COVID	2023-08-03	USA: Colorado, Arapahoe, county,	25714
SRR23038472	PRJNA839090	SAMN32663700	Biobot Analytics	2022-12-26/2022-12-27	USA: Nevada,	265000
SRR24029714	PRJNA896645	SAMN33997200	US CDC NWSS	2022-04-03	USA: Ohio,	195577
SRR24673876	PRJNA748354	SAMN35218039	University of Missouri	2023-03-20	USA: Missouri, USA: Missouri,	151966
SRR26208292	PRJNA896645	SAMN37586972	US CDC NWSS	2023-09-10	USA: Ohio,	3300
SRR22043563	PRJNA839090	SAMN31440998	Biobot Analytics	2022-10-11/2022-10-12	USA: Illinois,	240000
SRR24310609	PRJNA938474	SAMN34378750	Oregon State University	2023-03-27	USA: Oregon, Bend,	92850
SRR16362194	PRJNA771693	SAMN22335403	TGen North	2021-01-11	USA: Michigan,	missing
SRR25939649	PRJNA896645	SAMN37313267	US CDC NWSS	2023-08-28	USA: Ohio,	20366
SRR15294542	PRJNA748354	SAMN26199335	University of Missouri	2021-02-28	USA: Missouri, USA: Missouri,	360000
SRR25711527	PRJNA839090	SAMN37094863	Biobot Analytics	missing	USA: North Carolina,	NA
SRR15129122	PRJNA746354	SAMN20204418	Biobot Analytics	2021-06-08/2021-06-09	USA: Kansas,	350000
ERR10062492	PRJEB55313	SAMEA110635772	University of Liverpool	2022-01-25	United Kingdom,
SRR22973637	PRJNA839090	SAMN32575621	Biobot Analytics	2022-12-19/2022-12-20	USA: California,	100000
SRR17978132	PRJNA801677	SAMN25850125	Biobot Analytics	2021-12-12/2021-12-13	USA: Iowa,	500000
ERR12653237	PRJEB44932	SAMEA115182130	swiss pathogen surveillance platform (spsp)	2023-08-05	Switzerland, SO,
ERR10071373	PRJEB55313	SAMEA110607285	University of Liverpool	2021-10-17	United Kingdom,
SRR25948559	PRJNA850375	SAMN37317574	CDPHE-COVID	2023-07-27	USA: Colorado, Summit, county,	14286
ERR10061421	PRJEB55313	SAMEA110637140	University of Liverpool	2022-02-08	United Kingdom,
SRR16037255	PRJNA746354	SAMN21583977	Biobot Analytics	2021-08-10/2021-08-11	USA: Texas,	63000
SRR24010380	PRJNA839090	SAMN33975507	Biobot Analytics	2023-03-20/2023-03-21	USA: Alabama,	72000
SRR18686239	PRJNA801677	SAMN27478984	Biobot Analytics	2022-02-16/2022-02-17	USA: Maine,	3000
ERR10551412	PRJEB57192	SAMEA112140705	university of exeter	2022-03-26	United Kingdom,
SRR25413266	PRJNA748354	SAMN36701966	University of Missouri	2023-05-17	USA: Missouri, USA: Missouri,	11500
ERR10084541	PRJEB53222	SAMEA110654329	University of Liverpool
SRR19423213	PRJNA757447	SAMN28686931	FDA	2022-04-27	USA: Maryland,	29758
SRR25788495	PRJNA839090	SAMN37195406	Biobot Analytics	2023-08-15/2023-08-16	USA: Pennsylvania,	6598
SRR26796753	PRJNA938474	SAMN38217734	Oregon State University	2023-01-31	USA: Oregon,	1100
SRR26621998	PRJNA957477	SAMN38053169	verily_ww	2023-10-12	USA: California,	1480000
SRR25185849	PRJNA839090	SAMN36356577	Biobot Analytics	2023-06-25/2023-06-26	USA: Texas,	436000
SRR17214058	PRJNA788395	SAMN23969726	McGill University	2021-05-27	Canada:Quebec,Montreal,	1700000
SRR26054342	PRJNA839090	SAMN37385372	Biobot Analytics	2023-09-04/2023-09-05	USA: Maine,	15000
SRR16688551	PRJNA746354	SAMN21013705	Biobot Analytics	2021-08-02/2021-08-03	USA: Illinois,	161000
ERR10071073	PRJEB55313	SAMEA110624434	University of Liverpool	2021-12-27	United Kingdom,
SRR26339517	PRJNA957477	SAMN37752777	verily_ww	2023-09-16	USA: California,	250000
ERR10055969	PRJEB55313	SAMEA110635719	University of Liverpool	2021-10-12	United Kingdom,
ERR10057174	PRJEB55313	SAMEA110611601	University of Liverpool	2021-11-09	United Kingdom,
SRR20021075	PRJNA748354	SAMN29580105	University of Missouri	2022-06-16	USA: Missouri, USA: Missouri,	10730
SRR20712996	PRJNA812604	SAMN30053787	UPHL_ID	2021-11-09	USA: Utah,	64533
SRR25260297	PRJNA850375	SAMN36429723	CDPHE-COVID	2023-05-25	USA: Colorado, Summit, county,	18571
SRR19386969	PRJNA839090	SAMN28641137	Biobot Analytics	2022-05-10/2022-05-11	USA: Minnesota,	300000
ERR10061137	PRJEB55313	SAMEA110639432	University of Liverpool	2022-03-05	United Kingdom,
SRR22911070	PRJNA847239	SAMN32478637	ASU_WBE	2021-12-12	USA: Kentucky, Jefferson, Luisville,	missing
SRR24323448	PRJNA850375	SAMN34371485	CDPHE-COVID	2023-02-23	USA: Colorado, Larimer, county,	17997
SRR24234036	PRJNA839090	SAMN34271704	Biobot Analytics	2023-04-09/2023-04-10	USA: Louisiana,	100000
SRR17453687	PRJNA748354	SAMN26199268	University of Missouri	2021-11-02	USA: Missouri, USA: Missouri,	61250
ERR7428153	PRJEB48985	SAMEA10803836	CEMM RESEARCH CENTER FOR MOLECULAR MEDICINE OF THE AUSTRIAN ACADEMY OF SCIENCES	2021-09-06	Austria, 46.76461065, 15.56878587,
ERR10064202	PRJEB55313	SAMEA110608740	University of Liverpool	2022-03-10	United Kingdom,
SRR18284203	PRJNA801677	SAMN26544620	Biobot Analytics	2022-01-19/2022-01-20	USA: Tennessee,	60000
SRR24085285	PRJNA812604	SAMN34082594	UPHL_ID	2023-03-09	USA: Utah,	35840
ERR10058836	PRJEB55313	SAMEA110597670	University of Liverpool	2022-01-27	United Kingdom,
SRR21554441	PRJNA839090	SAMN30837874	Biobot Analytics	2022-08-28/2022-08-29	USA: Arizona,	37500
ERR10054112	PRJEB55313	SAMEA110617670	University of Liverpool	2021-11-25	United Kingdom,
SRR26779105	PRJNA896605	SAMN38193860	US CDC NWSS	2023-01-17	USA: New York,	8568
SRR20681736	PRJNA735936	SAMN30006293	University of Louisville	2022-06-27	USA: Kentucky,	25073
SRR26328203	PRJNA889839	SAMN37735495	Wisconsin State Laboratory of Hygiene	2023-09-26	USA: Wisconsin,	<
SRR23103085	PRJNA839090	SAMN32771487	Biobot Analytics	2023-01-04/2023-01-05	USA: Pennsylvania,	22000
SRR17853789	PRJNA735936	SAMN25563814	University of Louisville	2022-01-17	USA: Kentucky,	139251
SRR24996291	PRJNA886720	SAMN35843928	CLT	2023-03-15	USA: North Carolina,	8459
SRR23292093	PRJNA862960	SAMN32980472	Biobot Analytics	2023-01-16/2023-01-17	USA: Pennsylvania,	34200
SRR24063181	PRJNA896645	SAMN34067953	US CDC NWSS	2023-03-05	USA: Ohio,	55000
SRR24323785	PRJNA850375	SAMN34371242	CDPHE-COVID	2023-01-30	USA: Colorado, La Plata, county,	1786
SRR22236450	PRJNA801677	SAMN31659308	Biobot Analytics	2022-05-21/2022-05-22	USA: Massachusetts,	1075656
SRR23055111	PRJNA916913	SAMN32331799	University of Nevada, Reno	2022-08	USA: Nevada, Reno,	318000
SRR15202308	PRJNA746354	SAMN20331330	Biobot Analytics	2021-06-28/2021-06-29	USA: Montana,	68015
SRR22474966	PRJNA839090	SAMN31951846	Biobot Analytics	2022-11-13/2022-11-14	USA: Kansas,	112076
SRR24190761	PRJNA842493	SAMN34223502	Disease Prevention and Control	2023-03-20	USA: Texas, Houston,	32485
SRR17453518	PRJNA748354	SAMN26199261	University of Missouri	2021-11-08	USA: Missouri, USA: Missouri,	Not Collected
ERR10550564	PRJEB57192	SAMEA112139874	university of exeter	2022-03-12	United Kingdom,
SRR18128367	PRJNA748354	SAMN26209967	University of Missouri	2022-01-24	USA: Missouri, USA: Missouri,	33540
SRR22290204	PRJNA862960	SAMN31719697	Biobot Analytics	2022-10-30/2022-10-31	USA: Pennsylvania,	124000
ERR10054934	PRJEB55313	SAMEA110639051	University of Liverpool	2021-12-11	United Kingdom,
SRR23343245	PRJNA931732	SAMN33097113	CSIR-National Chemical Laboratory, Pune	2021-12-13	India: Pune,	NA
SRR26775905	PRJNA896605	SAMN38190573	US CDC NWSS	2023-05-31	USA: New York,	21516
SRR21669000	PRJNA839090	SAMN30955296	Biobot Analytics	2022-09-06/2022-09-07	USA: Wyoming,	20000
ERR10067758	PRJEB55313	SAMEA110627758	University of Liverpool	2021-11-21	United Kingdom,
SRR19461411	PRJNA812604	SAMN28788981	UPHL_ID	2022-04-12	USA: Utah,	9095
SRR18252018	PRJNA771693	SAMN26441229	TGen North	2020-12-27	USA: Virginia,	missing
ERR10051118	PRJEB55313	SAMEA110625770	University of Liverpool	2021-11-26	United Kingdom,
ERR12164142	PRJEB65603	SAMEA114551941	statens serum institut	2023-09-21	Denmark, 56.74125, 10.11528,
SRR20325905	PRJNA839090	SAMN29844927	Biobot Analytics	2022-07-04/2022-07-05	USA: Florida,	197000
SRR20011706	PRJNA839090	SAMN29548182	Biobot Analytics	2022-06-13/2022-06-14	USA: Vermont,	31000
SRR23077818	PRJNA748354	SAMN32727807	University of Missouri	2022-12-13	USA: Missouri, USA: Missouri,	3784
ERR10052054	PRJEB55313	SAMEA110631461	University of Liverpool	2022-01-23	United Kingdom,
SRR23002005	PRJNA812604	SAMN32619844	UPHL_ID	2022-11-03	USA: Utah,	94484
SRR26622028	PRJNA957477	SAMN38053089	verily_ww	2023-10-16	USA: West Virginia,	100000
SRR23702994	PRJNA941107	SAMN33590345	National Institute for Communicable Diseases (NICD)	2021-10-19	South Africa: Bloemspruit Wastewater, MANGAUNG, Free State,	NA
SRR24190717	PRJNA842493	SAMN34223310	Disease Prevention and Control	2023-02-13	USA: Texas, Houston,	1722
SRR23905062	PRJNA946141	SAMN33812043	University of Miami	2022-01-26	USA: Florida,	829725
SRR23702754	PRJNA941107	SAMN33590221	National Institute for Communicable Diseases (NICD)	2021-11-29	South Africa: ERWAT VLAKPLAATS WWTW, Ekurhuleni, Gauteng,	NA
ERR10067052	PRJEB55313	SAMEA110602559	University of Liverpool	2021-11-26	United Kingdom,
SRR15291238	PRJNA746354	SAMN20445236	Biobot Analytics	2021-07-05/2021-07-06	USA: Minnesota,	250000
SRR22241912	PRJNA801677	SAMN31657898	Biobot Analytics	2022-03-31/2022-04-01	USA: Indiana,	60000
ERR9861775	PRJEB44932	SAMEA110149295	Swiss Institute of Bioinformatics, Switzerland	2021-08-10	Switzerland, 47.4007, 8.481, ZH - Z√ºrich - ARA Werdh√∂lzli,
SRR24190713	PRJNA842493	SAMN34223313	Disease Prevention and Control	2023-02-13	USA: Texas, Houston,	4170
SRR26776576	PRJNA896605	SAMN38190256	US CDC NWSS	2023-06-11	USA: New York,	44876
SRR25557204	PRJNA850375	SAMN36772839	CDPHE-COVID	2023-07-06	USA: Colorado, Archuleta, county,	27857
ERR8610978	PRJEB48985	SAMEA13010772	CEMM RESEARCH CENTER FOR MOLECULAR MEDICINE OF THE AUSTRIAN ACADEMY OF SCIENCES	2021-12-28	Austria, 46.7173895760001, 15.6244981180001,
SRR21613678	PRJNA881396	SAMN30903033	University of California Berkeley	2021-11-30	USA: California,	650000
ERR9873855	PRJEB53227	SAMEA110177334	national institute of biology	2021-12-21	Slovenia, 46, 15,
ERR10071780	PRJEB55313	SAMEA110605486	University of Liverpool	2021-12-05	United Kingdom,
SRR24054424	PRJNA896645	SAMN34058316	US CDC NWSS	2022-09-25	USA: Ohio,	65000
ERR10053041	PRJEB55313	SAMEA110608541	University of Liverpool	2021-10-28	United Kingdom,
SRR26779122	PRJNA896605	SAMN38193973	US CDC NWSS	2023-01-10	USA: New York,	5162
SRR23386556	PRJNA842493	SAMN33185678	Disease Prevention and Control	2022-10-03	USA: Texas, Houston,	28742
SRR24638325	PRJNA839090	SAMN35154881	Biobot Analytics	2023-05-07/2023-05-08	USA: Kansas,	40000
ERR12397960	PRJEB44932	SAMEA115076989	swiss pathogen surveillance platform (spsp)	2021-12-23	Switzerland, ZH,
ERR10050518	PRJEB55313	SAMEA110601495	University of Liverpool	2021-12-19	United Kingdom,
ERR12654399	PRJEB44932	SAMEA115182205	swiss pathogen surveillance platform (spsp)	2023-07-30	Switzerland, NE,
SRR27178299	PRJNA1006637	SAMN38765910	South Dakota INBRE/Avera Institute for Human Genetics	2023-01-17	USA: South Dakota,	10000
SRR26517177	PRJNA938474	SAMN37981122	Oregon State University	2023-10-02	USA: Oregon,	220000
SRR24838210	PRJNA850375	SAMN35627945	CDPHE-COVID	2023-04-27	USA: Colorado, Denver, county,	709904
ERR10060146	PRJEB55313	SAMEA110638236	University of Liverpool	2022-01-19	United Kingdom,
SRR26777434	PRJNA896605	SAMN38191960	US CDC NWSS	2023-04-14	USA: New York,	26270
SRR26845628	PRJNA862960	SAMN38271830	Biobot Analytics	2023-10-29/2023-10-30	USA: Pennsylvania,	4000
SRR15291335	PRJNA746354	SAMN20445287	Biobot Analytics	2021-07-07/2021-07-08	USA: Kansas,	90000
