## Supplementary material for "Detecting SARS-CoV-2 Cryptic Lineages using Publicly Available Whole Genome Wastewater Sequencing Data": S2 Data (part 5 of 13)

### Sheet: SRA_meta (continued)
SSR ID	BioProject ID	BioSample ID	Sequencing Agency	Date Tested	Location	Population
SRR26288088	PRJNA938474	SAMN37610569	Oregon State University	2023-09-14	USA: Oregon,	18775
SRR22430928	PRJNA850375	SAMN31891791	CDPHE-COVID	2021-11-11	USA: Colorado, Boulder Weld, county,	75544
ERR10050190	PRJEB55313	SAMEA110599574	University of Liverpool	2022-02-25	United Kingdom,
SRR23510412	PRJNA850375	SAMN33337960	CDPHE-COVID	2022-09-06	USA: Colorado, La Plata, county,	1786
ERR10052532	PRJEB55313	SAMEA110619200	University of Liverpool	2021-11-03	United Kingdom,
ERR10067124	PRJEB55313	SAMEA110602467	University of Liverpool	2021-12-15	United Kingdom,
ERR10066611	PRJEB55313	SAMEA110622201	University of Liverpool	2021-11-05	United Kingdom,
ERR10053183	PRJEB55313	SAMEA110592460	University of Liverpool	2021-10-06	United Kingdom,
ERR9875426	PRJEB53227	SAMEA110180590	national institute of biology	2022-03-29	Slovenia, 46, 15,
SRR26777964	PRJNA896605	SAMN38188195	US CDC NWSS	2023-08-29	USA: New York,	2746
SRR19896370	PRJNA853770	SAMN29402991	University of Georgia	2022-03-15	not applicable,	10_EE
SRR26077959	PRJNA748354	SAMN37419949	University of Missouri	2023-08-22	USA: Missouri, USA: Missouri,	35300
SRR19637563	PRJNA801677	SAMN29011767	Biobot Analytics	2022-03-15/2022-03-16	USA: Minnesota,	200000
ERR10070696	PRJEB55313	SAMEA110630857	University of Liverpool	2021-12-17	United Kingdom,
ERR5019721	PRJEB42191	SAMEA7742371	BANGOR UNIVERSITY	2020-04-20	United Kingdom, North Wales,
SRR22312610	PRJNA850375	SAMN31756463	CDPHE-COVID	2021-07-21	USA: Colorado, Denver, county,	345454
SRR26774627	PRJNA896605	SAMN38187159	US CDC NWSS	2023-10-10	USA: New York,	3365
SRR26148994	PRJNA938474	SAMN37497794	Oregon State University	2023-03-15	USA: Oregon,	8865
SRR24469438	PRJNA812604	SAMN35002402	UPHL_ID	2023-04-06	USA: Utah,	253112
ERR10060411	PRJEB55313	SAMEA110615237	University of Liverpool	2022-02-08	United Kingdom,
ERR10051651	PRJEB55313	SAMEA110622001	University of Liverpool	2021-10-17	United Kingdom,
SRR24099648	PRJNA812604	SAMN34104548	UPHL_ID	2023-03-07	USA: Utah,	9095
ERR5019723	PRJEB42191	SAMEA7742373	BANGOR UNIVERSITY	2020-04-28	United Kingdom, South Wales,
SRR16362149	PRJNA771693	SAMN22335442	TGen North	2021-01-25	USA: New Jersey,	missing
SRR24057114	PRJNA896645	SAMN34060996	US CDC NWSS	2022-12-11	USA: Ohio,	72000
SRR22260473	PRJNA801677	SAMN31660697	Biobot Analytics	2022-07-27/2022-07-28	USA: Wisconsin,	41000
SRR24054244	PRJNA896645	SAMN34058182	US CDC NWSS	2022-07-24	USA: Ohio,	300
SRR26162961	PRJNA839090	SAMN37529351	Biobot Analytics	2023-09-18/2023-09-19	USA: Maine,	3000
SRR26640553	PRJNA938474	SAMN38080421	Oregon State University	2023-10-10	USA: Oregon,	20840
ERR8777692	PRJEB48985	SAMEA13166119	CEMM RESEARCH CENTER FOR MOLECULAR MEDICINE OF THE AUSTRIAN ACADEMY OF SCIENCES	2022-01-16	Austria, 46.606083418, 14.333694339,
SRR21554483	PRJNA839090	SAMN30838043	Biobot Analytics	2022-08-30/2022-08-31	USA: Hawaii,	52000
SRR23366268	PRJNA850375	SAMN33194600	CDPHE-COVID	2022-08-18	USA: Colorado, La Plata, county,	23429
ERR10049556	PRJEB55313	SAMEA110600873	University of Liverpool	2022-01-28	United Kingdom,
ERR9861504	PRJEB44932	SAMEA110149024	Swiss Institute of Bioinformatics, Switzerland	2021-10-05	Switzerland, 47.4007, 8.481, ZH - Z√ºrich - ARA Werdh√∂lzli,
SRR24054335	PRJNA896645	SAMN34058513	US CDC NWSS	2022-07-31	USA: Ohio,	24536
SRR20803420	PRJNA812604	SAMN30128107	UPHL_ID	2022-07-05	USA: Utah,	92047
SRR22259969	PRJNA801677	SAMN31660839	Biobot Analytics	2022-08-07/2022-08-08	USA: Ohio,	365000
SRR23275823	PRJNA889839	SAMN32963187	Wisconsin State Laboratory of Hygiene	2022-10-12	USA: Wisconsin,	<
ERR7428050	PRJEB48985	SAMEA10803733	CEMM RESEARCH CENTER FOR MOLECULAR MEDICINE OF THE AUSTRIAN ACADEMY OF SCIENCES	2021-08-29	Austria, 46.57321371, 14.02400866,
SRR15128763	PRJNA746354	SAMN20204405	Biobot Analytics	2021-06-09/2021-06-10	USA: New Jersey,	250000
SRR24433241	PRJNA839090	SAMN34586382	Biobot Analytics	2023-04-25/2023-04-26	USA: Louisiana,	65364
SRR26773056	PRJNA896605	SAMN38194141	US CDC NWSS	2023-01-03	USA: New York,	52501
SRR24834683	PRJNA839090	SAMN35638358	Biobot Analytics	2023-05-21/2023-05-22	USA: Hawaii,	49000
SRR26327138	PRJNA938474	SAMN37724461	Oregon State University	2023-09-14	USA: Oregon,	235155
SRR21729985	PRJNA839090	SAMN31045590	Biobot Analytics	2022-09-11/2022-09-12	USA: North Carolina,	3500
SRR18270834	PRJNA765612	SAMN26523646	University of Nevada Reno	2022-02-20	USA: Nevada,	500
ERR9862715	PRJEB44932	SAMEA110150234	Swiss Institute of Bioinformatics, Switzerland	2021-03-01	Switzerland, 46.9174, 7.24057, BE - Laupen - ARA Sensetal,
SRR24054637	PRJNA896645	SAMN34057828	US CDC NWSS	2022-08-14	USA: Ohio,	103379
SRR23077999	PRJNA748354	SAMN32727798	University of Missouri	2022-12-20	USA: Missouri, USA: Missouri,	24174
SRR21195456	PRJNA839090	SAMN30133139	Biobot Analytics	2022-07-18/2022-07-19	USA: North Carolina,	20484
SRR25650230	PRJNA957477	SAMN36997459	verily_ww	2023-05-02	USA: California,	250000
SRR22879044	PRJNA850375	SAMN32378885	CDPHE-COVID	2022-03-14	USA: Colorado, Adams, county,	21429
SRR22236386	PRJNA801677	SAMN31659357	Biobot Analytics	2022-05-23/2022-05-24	USA: Oregon,	34000
ERR10071274	PRJEB55313	SAMEA110630078	University of Liverpool	2021-10-31	United Kingdom,
ERR10070879	PRJEB55313	SAMEA110599583	University of Liverpool	2021-11-14	United Kingdom,
ERR12653477	PRJEB44932	SAMEA115182037	swiss pathogen surveillance platform (spsp)	2023-08-13	Switzerland, SG,
ERR7426349	PRJEB48985	SAMEA10801921	CEMM RESEARCH CENTER FOR MOLECULAR MEDICINE OF THE AUSTRIAN ACADEMY OF SCIENCES	2021-01-21	Austria, 48.13458342, 16.54122212,
ERR10066954	PRJEB55313	SAMEA110600578	University of Liverpool	2021-12-05	United Kingdom,
SRR22324318	PRJNA748354	SAMN31772111	University of Missouri	2022-11-09	USA: Missouri, USA: Missouri,	Not Collected
SRR25757744	PRJNA896645	SAMN37146150	US CDC NWSS	2023-08-06	USA: Ohio,	372208
SRR22720056	PRJNA839090	SAMN32206619	Biobot Analytics	2022-11-30	USA: Utah,	13000
SRR22242477	PRJNA801677	SAMN31658388	Biobot Analytics	2022-04-24/2022-04-25	USA: Rhode Island,	3000
SRR22259781	PRJNA801677	SAMN31661123	Biobot Analytics	2022-08-23/2022-08-24	USA: Maine,	3000
SRR26442364	PRJNA874025	SAMN37885467	DCLS-NGS	2023-01-02	USA: Virginia,	300000
ERR10065440	PRJEB55313	SAMEA110594895	University of Liverpool	2022-02-19	United Kingdom,
SRR23934913	PRJNA867408	SAMN33848373	Wisconsin State Laboratory of Hygiene	2022-08-29	USA: Wisconsin,	>
SRR24065817	PRJNA889839	SAMN34069809	Wisconsin State Laboratory of Hygiene	2023-03-14	USA: Wisconsin,	<
SRR17214201	PRJNA788395	SAMN23969855	McGill University	2021-03-10	Canada:Quebec,Montreal,	10013698
SRR23055939	PRJNA916712	SAMN32674177	Tata Institute for Genetics and Society	2022-01-14	India:Bengaluru,Mailasandra Ph-I,	750000
SRR24386043	PRJNA839090	SAMN34498680	Biobot Analytics	2023-04-19/2023-04-20	USA: Maryland,	22000
SRR24134051	PRJNA886720	SAMN34144505	CLT	2023-03-02	USA: North Carolina,	14320
ERR11967140	PRJEB65603	SAMEA114317228	statens serum institut	2023-08-17	Denmark, 56.14058, 10.20975,
SRR26778933	PRJNA896605	SAMN38193209	US CDC NWSS	2023-02-15	USA: New York,	36227
SRR26778115	PRJNA896605	SAMN38189045	US CDC NWSS	2023-07-26	USA: New York,	6908
SRR23309427	PRJNA839090	SAMN33006919	Biobot Analytics	2023-01-16/2023-01-17	USA: Texas,	500000
ERR10064379	PRJEB55313	SAMEA110613119	University of Liverpool	2022-02-22	United Kingdom,
ERR10550954	PRJEB57192	SAMEA112140257	university of exeter	2022-03-19	United Kingdom,
SRR24054910	PRJNA896645	SAMN34058095	US CDC NWSS	2022-08-14	USA: Ohio,	42000
SRR25833206	PRJNA896645	SAMN37213793	US CDC NWSS	2023-08-20	USA: Ohio,	645940
SRR26054279	PRJNA839090	SAMN37385284	Biobot Analytics	2023-09-04/2023-09-05	USA: Tennessee,	300000
SRR18680467	PRJNA824537	SAMN27407381	Canadian Research Institute for Food Safety	2022-01-03	Canada: Frontenac,	NA
SRR24767107	PRJNA977723	SAMN35532113	University of California, San Diego	2021-01-28	USA: California, San Diego,	NA
SRR21813152	PRJNA748354	SAMN31157582	University of Missouri	2022-08-22	USA: Missouri, USA: Missouri,	Not Collected
SRR23675809	PRJNA839090	SAMN33554693	Biobot Analytics	2023-02-21	USA: Virginia,	30000
ERR10063003	PRJEB55313	SAMEA110594099	University of Liverpool	2022-03-12	United Kingdom,
ERR11723907	PRJEB64355	SAMEA114072836	University of Liverpool	2022	United Kingdom,
SRR21937703	PRJNA850375	SAMN31274600	CDPHE-COVID	2022-04-28	USA: Colorado, Boulder, county,	1786
ERR9862461	PRJEB44932	SAMEA110149980	Swiss Institute of Bioinformatics, Switzerland	2021-02-28	Switzerland, 46.5202, 6.5929, VD - Lausanne - STEP Vidy,
SRR27667194	PRJNA1067101	SAMN39514849	Symbiosis School of Biological Scineces, Symbiosis International (Deemed University)	2022-05-18	India: RTO Office Yerwada, Pune, Maharashtra,	NA
SRR25813292	PRJNA886720	SAMN37200153	CLT	2023-04-12	USA: North Carolina,	8459
ERR8610600	PRJEB48985	SAMEA13010392	CEMM RESEARCH CENTER FOR MOLECULAR MEDICINE OF THE AUSTRIAN ACADEMY OF SCIENCES	2021-11-08	Austria, 48.1085995930001, 14.896260102,
ERR12076519	PRJEB65603	SAMEA114430967	statens serum institut	2023-09-05	Denmark, 55.47237, 9.57418,
SRR25402138	PRJNA907019	SAMN36695331	WA_GT	2023-07-13	USA: Washington,	35550
ERR10057251	PRJEB55313	SAMEA110612540	University of Liverpool	2021-12-11	United Kingdom,
DRR481804	PRJDB15905	SAMD00617909	SHIONOGI	missing: synthetic construct	missing: synthetic construct,
ERR10049771	PRJEB55313	SAMEA110605521	University of Liverpool	2021-10-01	United Kingdom,
SRR21111170	PRJNA862960	SAMN30378544	Biobot Analytics	2022-08-03/2022-08-04	USA: Pennsylvania,	4600
SRR23044094	PRJNA850375	SAMN32669350	CDPHE-COVID	2022-05-12	USA: Colorado, Larimer, county,	5818
SRR21230012	PRJNA748354	SAMN30523529	University of Missouri	2022-08-16	USA: Missouri, USA: Missouri,	10730
SRR25726337	PRJNA839090	SAMN37109260	Biobot Analytics	2023-08-14/2023-08-15	USA: New Jersey,	1300000
SRR25813439	PRJNA886720	SAMN37200232	CLT	2023-05-17	USA: North Carolina,	15527
ERR10055731	PRJEB55313	SAMEA110614887	University of Liverpool	2021-11-23	United Kingdom,
ERR10551302	PRJEB57192	SAMEA112140595	university of exeter	2022-03-26	United Kingdom,
SRR16038008	PRJNA746354	SAMN21418314	Biobot Analytics	2021-08-19/2021-08-20	USA: Virginia,	207627
ERR10060853	PRJEB55313	SAMEA110638403	University of Liverpool	2022-03-05	United Kingdom,
ERR10054571	PRJEB55313	SAMEA110621693	University of Liverpool	2021-10-26	United Kingdom,
SRR26302340	PRJNA748354	SAMN37704676	University of Missouri	2023-09-26	USA: Missouri, USA: Missouri,	24174
ERR10065833	PRJEB55313	SAMEA110635701	University of Liverpool	2022-03-10	United Kingdom,
ERR8777999	PRJEB48985	SAMEA13166426	CEMM RESEARCH CENTER FOR MOLECULAR MEDICINE OF THE AUSTRIAN ACADEMY OF SCIENCES	2022-02-06	Austria, 46.606083418, 14.333694339,
ERR10058265	PRJEB55313	SAMEA110617980	University of Liverpool	2022-01-18	United Kingdom,
SRR19179147	PRJNA765346	SAMN28209119	WA_GT	2022-02-25	USA: Washington,	120000
SRR22242228	PRJNA801677	SAMN31657864	Biobot Analytics	2022-03-29/2022-03-30	USA: Kansas,	94465
ERR7428198	PRJEB48985	SAMEA10803881	CEMM RESEARCH CENTER FOR MOLECULAR MEDICINE OF THE AUSTRIAN ACADEMY OF SCIENCES	2021-09-15	Austria, 46.67168387, 13.72896093,
SRR26640504	PRJNA938474	SAMN38080976	Oregon State University	2023-10-12	USA: Oregon,	17500
SRR26799301	PRJNA938474	SAMN38220607	Oregon State University	2022-09-05	USA: Oregon,	7800
ERR10550614	PRJEB57192	SAMEA112139924	university of exeter	2022-03-10	United Kingdom,
SRR26055463	PRJNA957477	SAMN37385948	verily_ww	2023-08-28	USA: California,	1500000
SRR23363773	PRJNA842493	SAMN33192683	Disease Prevention and Control	2023-01-09	USA: Texas, Houston,	52055
SRR26774384	PRJNA896605	SAMN38194060	US CDC NWSS	2023-01-05	USA: New York,	24041
ERR10554182	PRJEB57192	SAMEA112141088	university of exeter	2021-06-10	United Kingdom,
SRR23363814	PRJNA842493	SAMN33192775	Disease Prevention and Control	2023-01-23	USA: Texas, Houston,	3623
SRR26249457	PRJNA889839	SAMN37637761	Wisconsin State Laboratory of Hygiene	2023-09-19	USA: Wisconsin,	<
SRR24938444	PRJNA839090	SAMN35751408	Biobot Analytics	2023-06-04/2023-06-05	USA: Arkansas,	30377
SRR15505134	PRJNA741211	SAMN20813872	Yale School of Public Health	2021-03-06	USA: Connecticut, New Haven,	200000
SRR26845627	PRJNA862960	SAMN38271831	Biobot Analytics	2023-10-29/2023-10-30	USA: Pennsylvania,	67000
SRR15129009	PRJNA746354	SAMN20204519	Biobot Analytics	2021-06-15/2021-06-16	USA: Kansas,	112076
ERR10056125	PRJEB55313	SAMEA110614528	University of Liverpool	2021-10-12	United Kingdom,
SRR21883309	PRJNA839090	SAMN31260726	Biobot Analytics	2022-09-26/2022-09-27	USA: California,	230000
ERR10051987	PRJEB55313	SAMEA110631119	University of Liverpool	2021-12-15	United Kingdom,
SRR25305277	PRJNA839090	SAMN36502991	Biobot Analytics	2023-07-05	USA: California,	39000
SRR23499209	PRJNA839090	SAMN33326478	Biobot Analytics	2023-02-06/2023-02-07	USA: Washington,	37650
SRR23077693	PRJNA748354	SAMN32728656	University of Missouri	2023-01-02	USA: Missouri, USA: Missouri,	61250
SRR22242542	PRJNA801677	SAMN31658253	Biobot Analytics	2022-04-19/2022-04-20	USA: Minnesota,	1950000
SRR18128195	PRJNA748354	SAMN26209963	University of Missouri	2022-01-10	USA: Missouri, USA: Missouri,	1500
SRR22236479	PRJNA801677	SAMN31659978	Biobot Analytics	2022-07-05/2022-07-06	USA: West Virginia,	44400
SRR21729627	PRJNA839090	SAMN30602977	Biobot Analytics	2022-08-14/2022-08-15	USA: California,	85000
SRR23385927	PRJNA842493	SAMN33185713	Disease Prevention and Control	2022-10-10	USA: Texas, Houston,	16030
SRR19603191	PRJNA801677	SAMN28945804	Biobot Analytics	2022-02-27/2022-02-28	USA: Massachusetts,	1000000
SRR25585054	PRJNA862960	SAMN36911263	Biobot Analytics	2023-07-31/2023-08-01	USA: Pennsylvania,	16000
SRR23906180	PRJNA850375	SAMN33817551	CDPHE-COVID	2023-01-03	USA: Colorado, El Paso, county,	10000
ERR7427142	PRJEB48985	SAMEA10802824	CEMM RESEARCH CENTER FOR MOLECULAR MEDICINE OF THE AUSTRIAN ACADEMY OF SCIENCES	2021-05-11	Austria, 47.72488968, 13.64841599,
SRR26339474	PRJNA957477	SAMN37752723	verily_ww	2023-09-11	USA: Idaho,	186901
SRR20680244	PRJNA839090	SAMN30004410	Biobot Analytics	2022-07-11/2022-07-12	USA: Massachusetts,	3000
ERR10055910	PRJEB55313	SAMEA110615743	University of Liverpool	2021-10-28	United Kingdom,
SRR22324227	PRJNA748354	SAMN31772118	University of Missouri	2022-10-03	USA: Missouri, USA: Missouri,	450
SRR22554211	PRJNA839090	SAMN32075986	Biobot Analytics	2022-11-20/2022-11-21	USA: California,	50000
SRR26772801	PRJNA896605	SAMN38193151	US CDC NWSS	2023-02-20	USA: New York,	44876
ERR11281094	PRJEB60156	SAMEA113373817	Swedish University of Agricultural Sciences	2022-11-28	Sweden, 60.674412, 17.188121, G√§vle,
ERR10062186	PRJEB55313	SAMEA110615693	University of Liverpool	2022-01-18	United Kingdom,
SRR19845363	PRJNA801677	SAMN29332961	Biobot Analytics	2022-03-22/2022-03-23	USA: Minnesota,	200000
SRR17213919	PRJNA788395	SAMN23970027	McGill University	2021-03-08	Canada:Quebec,Montreal,	5088528
SRR23753094	PRJNA839090	SAMN33685352	Biobot Analytics	2023-02-27/2023-02-28	USA: Indiana,	3000
ERR10068582	PRJEB55313	SAMEA110625089	University of Liverpool	2021-10-03	United Kingdom,
SRR23989793	PRJNA896645	SAMN33948943	US CDC NWSS	2022-02-22	USA: Ohio,	21000
SRR22259837	PRJNA801677	SAMN31661361	Biobot Analytics	2022-09-13/2022-09-14	USA: West Virginia,	44400
SRR23590678	PRJNA850375	SAMN33416993	CDPHE-COVID	2022-11-14	USA: Colorado, Otero, county,	29643
SRR25503721	PRJNA839090	SAMN36823388	Biobot Analytics	2023-07-24/2023-07-25	USA: Wyoming,	13036
SRR26775392	PRJNA896605	SAMN38193398	US CDC NWSS	2023-02-07	USA: New York,	431141
SRR24433232	PRJNA839090	SAMN34586390	Biobot Analytics	2023-04-24/2023-04-25	USA: Louisiana,	99712
ERR9813593	PRJEB53325	SAMEA14508227	University of Liverpool	2020-11-24	United Kingdom,
SRR23386292	PRJNA842493	SAMN33185554	Disease Prevention and Control	2022-09-05	USA: Texas, Houston,	4010
SRR24938793	PRJNA896645	SAMN35750404	US CDC NWSS	2023-05-30	USA: Ohio,	645940
SRR26778873	PRJNA896605	SAMN38189143	US CDC NWSS	2023-07-23	USA: New York,	30613
ERR12255679	PRJEB65603	SAMEA114598114	statens serum institut	2023-10-26	Denmark, 55.39807, 10.415,
ERR10059195	PRJEB55313	SAMEA110610103	University of Liverpool	2021-12-15	United Kingdom,
SRR22259904	PRJNA801677	SAMN31661200	Biobot Analytics	2022-08-30/2022-08-31	USA: US Virgin Islands,	30000
SRR22242132	PRJNA801677	SAMN31658177	Biobot Analytics	2022-04-17/2022-04-18	USA: Indiana,	86000
SRR25186225	PRJNA850375	SAMN35821495	CDPHE-COVID	2023-05-15	USA: Colorado, Otero, county,	29643
ERR9861277	PRJEB44932	SAMEA110148808	Swiss Institute of Bioinformatics, Switzerland	2021-11-16	Switzerland, 46.0096, 8.9177, TI - Lugano - CDA Lugano,
ERR10063210	PRJEB55313	SAMEA110595425	University of Liverpool	2022-03-01	United Kingdom,
SRR25650138	PRJNA957477	SAMN36997609	verily_ww	2023-07-03	USA: California,	60000
SRR23065704	PRJNA886720	SAMN32718111	CLT	2022-11-21	USA: North Carolina,	120000
ERR10061346	PRJEB55313	SAMEA110636996	University of Liverpool	2022-03-10	United Kingdom,
SRR23905020	PRJNA946141	SAMN33812178	University of Miami	2021-10-19	USA: Florida,	829725
SRR16776371	PRJNA748354	SAMN26199364	University of Missouri	2021-08-23	USA: Missouri, USA: Missouri,	12855
SRR23863626	PRJNA839090	SAMN33758574	Biobot Analytics	2023-03-05/2023-03-06	USA: Florida,	829725
SRR22793447	PRJNA812604	SAMN32287484	UPHL_ID	2022-09-22	USA: Utah,	1322
ERR10553938	PRJEB57192	SAMEA112140938	university of exeter	2022-03-12	United Kingdom,
ERR10064850	PRJEB55313	SAMEA110610630	University of Liverpool	2022-01-25	United Kingdom,
ERR10060931	PRJEB55313	SAMEA110639011	University of Liverpool	2022-03-10	United Kingdom,
ERR9813209	PRJEB53325	SAMEA14509119	University of Liverpool	2021-04-24	United Kingdom,
SRR24134065	PRJNA886720	SAMN34144519	CLT	2023-03-03	USA: North Carolina,	41819
SRR20822958	PRJNA839090	SAMN30133174	Biobot Analytics	2022-07-18/2022-07-19	USA: Louisiana,	262326
SRR24054357	PRJNA896645	SAMN34058069	US CDC NWSS	2022-08-15	USA: Ohio,	36000
ERR9862365	PRJEB44932	SAMEA110149884	Swiss Institute of Bioinformatics, Switzerland	2021-04-28	Switzerland, 46.0096, 8.9177, TI - Lugano - CDA Lugano,
SRR15882662	PRJNA746354	SAMN21418335	Biobot Analytics	2021-08-19/2021-08-20	USA: North Carolina,	574091
SRR18328723	PRJNA796340	SAMN24849757	Houston_WBE_SARS-CoV-2	2021-04-05T00:00:00Z	USA: Texas, Houston,	4010
SRR21190064	PRJNA862960	SAMN30480502	Biobot Analytics	2022-08-09/2022-08-10	USA: Pennsylvania,	124000
ERR10551333	PRJEB57192	SAMEA112140626	university of exeter	2022-03-26	United Kingdom,
SRR24594782	PRJNA839090	SAMN35118979	Biobot Analytics	2023-05-01/2023-05-02	USA: Maryland,	22000
ERR10061627	PRJEB55313	SAMEA110639549	University of Liverpool	2022-01-15	United Kingdom,
ERR9862063	PRJEB44932	SAMEA110149583	Swiss Institute of Bioinformatics, Switzerland	2021-06-18	Switzerland, 46.5202, 6.5929, VD - Lausanne - STEP Vidy,
ERR10060198	PRJEB55313	SAMEA110617292	University of Liverpool	2022-02-10	United Kingdom,
SRR23590384	PRJNA850375	SAMN33417014	CDPHE-COVID	2022-12-12	USA: Colorado, Larimer, county,	66429
SRR25548482	PRJNA896645	SAMN36871100	US CDC NWSS	2023-06-25	USA: Ohio,	524154
SRR26798905	PRJNA938474	SAMN38220237	Oregon State University	2022-11-01	USA: Oregon,	32255
SRR22909257	PRJNA839090	SAMN31952190	Biobot Analytics	2022-11-16/2022-11-17	USA: California,	6500
ERR10050179	PRJEB55313	SAMEA110599145	University of Liverpool	2021-10-15	United Kingdom,
ERR9861642	PRJEB44932	SAMEA110149162	Swiss Institute of Bioinformatics, Switzerland	2021-09-03	Switzerland, 46.8707, 9.5293, GR - Chur - ARA Chur,
SRR23456698	PRJNA862960	SAMN33288580	Biobot Analytics	2023-01-29/2023-01-30	USA: Pennsylvania,	124000
SRR24808549	PRJNA850375	SAMN35571944	CDPHE-COVID	2023-04-13	USA: Colorado, Teller, county,	7143
SRR23509938	PRJNA850375	SAMN33337891	CDPHE-COVID	2022-09-01	USA: Colorado, Weld, county,	83319
SRR22911122	PRJNA847239	SAMN32478849	ASU_WBE	2022-03-14	USA: Washington, King, Des Moines,	missing
SRR26799238	PRJNA938474	SAMN38220516	Oregon State University	2022-09-29	USA: Oregon,	20840
SRR18686129	PRJNA801677	SAMN27479057	Biobot Analytics	2022-02-16/2022-02-17	USA: Florida,	10000
SRR19386985	PRJNA839090	SAMN28641126	Biobot Analytics	2022-05-09/2022-05-10	USA: Nevada,	650000
SRR23981953	PRJNA839090	SAMN33939570	Biobot Analytics	2023-03-13/2023-03-14	USA: Washington,	120000
SRR17888149	PRJNA771693	SAMN25655975	TGen North	2020-11-14	USA: Arizona,	missing
SRR20966816	PRJNA812604	SAMN30198543	UPHL_ID	2022-07-14	USA: Utah,	1322
SRR23904635	PRJNA946141	SAMN33812239	University of Miami	2022-05-04	USA: Florida,	421
SRR23364687	PRJNA839090	SAMN33191929	Biobot Analytics	2023-01-23/2023-01-24	USA: Mississippi,	27662
SRR21959187	PRJNA839090	SAMN31352865	Biobot Analytics	2022-10-06	USA: Georgia,	325000
SRR21384134	PRJNA839090	SAMN30618421	Biobot Analytics	2022-07-19	USA: North Carolina,	18000
SRR23499198	PRJNA839090	SAMN33326487	Biobot Analytics	2023-02-06/2023-02-07	USA: Nevada,	246258
ERR10057306	PRJEB55313	SAMEA110593835	University of Liverpool	2021-12-21	United Kingdom,
ERR10060448	PRJEB55313	SAMEA110619311	University of Liverpool	2022-03-09	United Kingdom,
ERR10054730	PRJEB55313	SAMEA110637657	University of Liverpool	2021-12-01	United Kingdom,
ERR9813712	PRJEB53325	SAMEA14508605	University of Liverpool	2021-01-09	United Kingdom,
ERR10054267	PRJEB55313	SAMEA110617962	University of Liverpool	2021-12-09	United Kingdom,
SRR23102831	PRJNA839090	SAMN32771226	Biobot Analytics	2023-01-02/2023-01-03	USA: Alabama,	19000
SRR23900662	PRJNA812604	SAMN33799674	UPHL_ID	2023-02-14	USA: Utah,	24374
ERR10060066	PRJEB55313	SAMEA110638295	University of Liverpool	2022-01-20	United Kingdom,
SRR23614926	PRJNA839090	SAMN33438963	Biobot Analytics	2023-02-13/2023-02-14	USA: Mississippi,	27662
SRR18071879	PRJNA801677	SAMN26083734	Biobot Analytics	2021-12-19/2021-12-20	USA: Pennsylvania,	100000
SRR23366488	PRJNA850375	SAMN33194359	CDPHE-COVID	2022-07-12	USA: Colorado, Weld, county,	20000
SRR26288082	PRJNA938474	SAMN37610544	Oregon State University	2023-09-12	USA: Oregon,	13739
SRR25650959	PRJNA957477	SAMN36997549	verily_ww	2023-06-06	USA: California,	215000
SRR23753088	PRJNA839090	SAMN33685236	Biobot Analytics	2023-02-26/2023-02-27	USA: Arkansas,	93949
ERR10057371	PRJEB55313	SAMEA110613091	University of Liverpool	2021-11-20	United Kingdom,
ERR10067766	PRJEB55313	SAMEA110628188	University of Liverpool	2022-02-13	United Kingdom,
SRR25650432	PRJNA957477	SAMN36997479	verily_ww	2023-05-08	USA: California,	70000
SRR21883232	PRJNA839090	SAMN31260745	Biobot Analytics	2022-09-26/2022-09-27	USA: New Hampshire,	43000
SRR25651842	PRJNA957477	SAMN36998540	verily_ww	2023-07-05	USA: California,	1500000
SRR22179742	PRJNA886720	SAMN31592663	CLT	2022-09-09	USA: North Carolina,	67743
SRR21356593	PRJNA839090	SAMN30602999	Biobot Analytics	2022-08-14/2022-08-15	USA: Wisconsin,	36000
SRR27148472	PRJNA896605	SAMN38471900	US CDC NWSS	2023-10-31	USA: New York,	14199
SRR24134072	PRJNA886720	SAMN34144526	CLT	2023-03-07	USA: North Carolina,	3500
SRR25144776	PRJNA839090	SAMN36297487	Biobot Analytics	2023-06-19/2023-06-20	USA: Florida,	100000
SRR26777023	PRJNA896605	SAMN38192813	US CDC NWSS	2023-03-07	USA: New York,	78444
SRR23510536	PRJNA850375	SAMN33338408	CDPHE-COVID	2022-10-03	USA: Colorado, Pueblo, county,	96515
SRR16037867	PRJNA746354	SAMN21418220	Biobot Analytics	2021-08-17/2021-08-18	USA: New York,	500000
SRR26528816	PRJNA1031245	SAMN37987433	CLT	2023-04-27	USA: North Carolina,	not applicable
ERR10050018	PRJEB55313	SAMEA110623203	University of Liverpool	2021-12-03	United Kingdom,
SRR23043810	PRJNA850375	SAMN32669368	CDPHE-COVID	2022-04-04	USA: Colorado, Eagle, county,	30714
SRR25651122	PRJNA957477	SAMN36998184	verily_ww	2023-01-17	USA: California,	4000000
SRR15129101	PRJNA746354	SAMN20204437	Biobot Analytics	2021-06-14	USA: US Virgin Islands,	25000
ERR10551293	PRJEB57192	SAMEA112140586	university of exeter	2022-03-26	United Kingdom,
SRR17453509	PRJNA748354	SAMN26199256	University of Missouri	2021-10-19	USA: Missouri, USA: Missouri,	35300
SRR20020936	PRJNA748354	SAMN29580107	University of Missouri	2022-05-24	USA: Missouri, USA: Missouri,	13940
SRR15294268	PRJNA748354	SAMN26199221	University of Missouri	2021-05-10	USA: Missouri, USA: Missouri,	61250
SRR26775665	PRJNA896605	SAMN38189600	US CDC NWSS	2023-07-05	USA: New York,	6374
ERR10057420	PRJEB55313	SAMEA110593991	University of Liverpool	2022-01-04	United Kingdom,
SRR24727558	PRJNA839090	SAMN35348527	Biobot Analytics	2023-05-14/2023-05-15	USA: Minnesota,	250000
SRR17853641	PRJNA735936	SAMN25563631	University of Louisville	2021-10-25	USA: Kentucky,	7820
SRR21450470	PRJNA812604	SAMN30695241	UPHL_ID	2022-07-28	USA: Utah,	24970
ERR10069913	PRJEB55313	SAMEA110630038	University of Liverpool	2021-11-12	United Kingdom,
SRR26030303	PRJNA839090	SAMN37350603	Biobot Analytics	2023-08-29	USA: Puerto Rico,	62374
ERR9808550	PRJEB53222	SAMEA14497024	University of Liverpool
SRR22910498	PRJNA839090	SAMN32474891	Biobot Analytics	2022-12-05/2022-12-06	USA: South Carolina,	140280
ERR10054745	PRJEB55313	SAMEA110619523	University of Liverpool	2021-10-19	United Kingdom,
ERR10056122	PRJEB55313	SAMEA110614625	University of Liverpool	2021-12-01	United Kingdom,
SRR26437290	PRJNA874025	SAMN37882071	DCLS-NGS	2023-03-06	USA: Virginia,	530832
SRR17213699	PRJNA788395	SAMN23970015	McGill University	2021-03-08	Canada:Quebec,Montreal,	10013698
ERR12397837	PRJEB44932	SAMEA115076866	swiss pathogen surveillance platform (spsp)	2021-12-23	Switzerland, GR,
SRR26133870	PRJNA896645	SAMN37493119	US CDC NWSS	2023-08-31	USA: Ohio,	8500
SRR26769150	PRJNA896645	SAMN38184017	US CDC NWSS	2023-10-29	USA: Ohio,	24536
ERR12160946	PRJEB65603	SAMEA114541555	statens serum institut	2023-10-10	Denmark, 56.74125, 10.11528,
SRR24056912	PRJNA896645	SAMN34061135	US CDC NWSS	2022-11-27	USA: Ohio,	372208
SRR26772580	PRJNA896605	SAMN38192261	US CDC NWSS	2023-03-30	USA: New York,	31023
SRR27667404	PRJNA1067101	SAMN39514731	Symbiosis School of Biological Scineces, Symbiosis International (Deemed University)	2022-07-06	India: Vitthalwadi hingne, Sinhagad road, Pune, Maharashtra,	NA
SRR23905636	PRJNA748354	SAMN33812693	University of Missouri	2023-02-21	USA: Missouri, USA: Missouri,	8250
SRR22242432	PRJNA801677	SAMN31658605	Biobot Analytics	2022-05-08/2022-05-09	USA: Maine,	24000
SRR19475840	PRJNA839090	SAMN28788474	Biobot Analytics	2022-05-17/2022-05-18	USA: California,	43173
ERR10068530	PRJEB55313	SAMEA110627971	University of Liverpool	2021-10-24	United Kingdom,
SRR24938427	PRJNA839090	SAMN35751521	Biobot Analytics	2023-06-03/2023-06-04	USA: California,	85000
SRR26909586	PRJNA1004046	SAMN36920932	The University of Hong Kong	2022-06-28	Hong Kong,	35405.2
SRR22179768	PRJNA886720	SAMN31592689	CLT	2022-09-13	USA: North Carolina,	89616
SRR23044058	PRJNA850375	SAMN32669187	CDPHE-COVID	2022-03-31	USA: Colorado, Summit, county,	35643
ERR10053098	PRJEB55313	SAMEA110609606	University of Liverpool	2021-11-17	United Kingdom,
SRR15294590	PRJNA748354	SAMN26199345	University of Missouri	2021-03-17	USA: Missouri, USA: Missouri,	115895
ERR10069972	PRJEB55313	SAMEA110598420	University of Liverpool	2021-11-21	United Kingdom,
SRR20754699	PRJNA812604	SAMN30107349	UPHL_ID	2022-06-16	USA: Utah,	102624
ERR10070181	PRJEB55313	SAMEA110625751	University of Liverpool	2021-12-17	United Kingdom,
SRR23614987	PRJNA839090	SAMN33438832	Biobot Analytics	2023-02-12/2023-02-13	USA: New York,	192050
SRR26335656	PRJNA874025	SAMN37749543	DCLS-NGS	2023-06-19	USA: Virginia,	14000
SRR23458495	PRJNA839090	SAMN33291826	Biobot Analytics	2023-01-29/2023-01-30	USA: Texas,	630000
SRR22128835	PRJNA839090	SAMN31553267	Biobot Analytics	2022-10-17/2022-10-18	USA: Florida,	180000
SRR17213654	PRJNA788395	SAMN23970127	McGill University	2021-05-01	Canada:Quebec,Quebec,	350000
ERR10067271	PRJEB55313	SAMEA110632081	University of Liverpool	2022-02-25	United Kingdom,
SRR23002038	PRJNA812604	SAMN32619968	UPHL_ID	2022-12-01	USA: Utah,	228700
ERR10059908	PRJEB55313	SAMEA110592244	University of Liverpool	2022-02-10	United Kingdom,
SRR19637614	PRJNA801677	SAMN29011768	Biobot Analytics	2022-03-15/2022-03-16	USA: Maine,	3000
SRR26666601	PRJNA896645	SAMN38094024	US CDC NWSS	2023-10-10	USA: Ohio,	125247
SRR24148639	PRJNA896645	SAMN34157719	US CDC NWSS	2023-03-23	USA: Ohio,	8500
ERR10068863	PRJEB55313	SAMEA110632066	University of Liverpool	2022-01-07	United Kingdom,
SRR24674236	PRJNA748354	SAMN35218035	University of Missouri	2023-04-04	USA: Missouri, USA: Missouri,	35300
SRR17853842	PRJNA735936	SAMN25563746	University of Louisville	2021-12-06	USA: Kentucky,	139251
SRR18128380	PRJNA748354	SAMN26209964	University of Missouri	2022-01-04	USA: Missouri, USA: Missouri,	10559
ERR10056895	PRJEB55313	SAMEA110610636	University of Liverpool	2021-10-26	United Kingdom,
SRR24297060	PRJNA862960	SAMN34359732	Biobot Analytics	2023-04-11/2023-04-12	USA: Pennsylvania,	200000
SRR16688556	PRJNA746354	SAMN21013669	Biobot Analytics	2021-08-03/2021-08-04	USA: Florida,	220000
SRR15202316	PRJNA746354	SAMN20331322	Biobot Analytics	2021-06-30/2021-07-01	USA: Nevada,	984000
SRR16775752	PRJNA748354	SAMN26199356	University of Missouri	2021-08-17	USA: Missouri, USA: Missouri,	7936
SRR22554266	PRJNA839090	SAMN32076011	Biobot Analytics	2022-11-20/2022-11-21	USA: Texas,	138700
ERR10068980	PRJEB55313	SAMEA110600287	University of Liverpool	2021-11-05	United Kingdom,
ERR10554280	PRJEB57192	SAMEA112141186	university of exeter	2021-06-10	United Kingdom,
SRR26549465	PRJNA896645	SAMN38020366	US CDC NWSS	2023-09-17	USA: Ohio,	566136
ERR10055824	PRJEB55313	SAMEA110635356	University of Liverpool	2021-11-27	United Kingdom,
SRR16776306	PRJNA748354	SAMN26199370	University of Missouri	2021-08-31	USA: Missouri, USA: Missouri,	490000
SRR18270818	PRJNA765612	SAMN26523661	University of Nevada Reno	2022-02-22	USA: Nevada,	300000
ERR10069817	PRJEB55313	SAMEA110624380	University of Liverpool	2021-10-03	United Kingdom,
ERR10065975	PRJEB55313	SAMEA110624857	University of Liverpool	2021-11-26	United Kingdom,
SRR19512801	PRJNA812604	SAMN28814929	UPHL_ID	2022-04-19	USA: Utah,	208850
SRR26353752	PRJNA850375	SAMN37771174	CDPHE-COVID	2023-08-28	USA: Colorado, Summit, county,	14286
SRR23510280	PRJNA850375	SAMN33338415	CDPHE-COVID	2022-09-29	USA: Colorado, Archuleta, county,	27857
ERR10068516	PRJEB55313	SAMEA110606777	University of Liverpool	2022-01-14	United Kingdom,
ERR7566074	PRJEB48206	SAMEA11458957	ERASMUS MC, UNIVERISTY MEDICAL CENTER	2021-02-15	Netherlands, Rotterdam, Pretorialaan-Zuidplein,
SRR14010119	PRJNA715712	SAMN18378813	The New School	2021-02-28	USA:New York, Manhattan,
SRR18265094	PRJNA757447	SAMN26512199	FDA	2022-01-26	USA: Maryland,	29758
ERR10050888	PRJEB55313	SAMEA110607702	University of Liverpool	2021-11-12	United Kingdom,
ERR10054834	PRJEB55313	SAMEA110637775	University of Liverpool	2021-12-21	United Kingdom,
ERR7426629	PRJEB48985	SAMEA10802205	CEMM RESEARCH CENTER FOR MOLECULAR MEDICINE OF THE AUSTRIAN ACADEMY OF SCIENCES	2021-03-09	Austria, 48.25906324, 16.65304062,
SRR20207868	PRJNA839090	SAMN29716715	Biobot Analytics	2022-06-27/2022-06-28	USA: Maryland,	91000
SRR23906117	PRJNA850375	SAMN33817258	CDPHE-COVID	2023-01-12	USA: Colorado, Pitkin, county,	5714
SRR25650242	PRJNA957477	SAMN36997427	verily_ww	2023-04-17	USA: California,	60000
SRR18115731	PRJNA801677	SAMN26199994	Biobot Analytics	2021-12-28/2021-12-29	USA: Massachusetts,	20000
ERR10059704	PRJEB55313	SAMEA110608398	University of Liverpool	2022-01-25	United Kingdom,
SRR26796853	PRJNA938474	SAMN38218184	Oregon State University	2022-12-21	USA: Oregon,	21105
SRR23366052	PRJNA850375	SAMN33194472	CDPHE-COVID	2022-07-28	USA: Colorado, Larimer, county,	17997
SRR23753033	PRJNA839090	SAMN33685385	Biobot Analytics	2023-02-26/2023-02-27	USA: Hawaii,	5000
ERR10066392	PRJEB55313	SAMEA110629861	University of Liverpool	2022-01-14	United Kingdom,
ERR10058377	PRJEB55313	SAMEA110618406	University of Liverpool	2021-11-16	United Kingdom,
ERR10065706	PRJEB55313	SAMEA110623140	University of Liverpool	2022-02-26	United Kingdom,
SRR23590619	PRJNA850375	SAMN33416654	CDPHE-COVID	2022-10-27	USA: Colorado, Denver, county,	345454
SRR26900922	PRJNA889839	SAMN38347962	Wisconsin State Laboratory of Hygiene	2023-10-29	USA: Wisconsin,	>
ERR10056061	PRJEB55313	SAMEA110615357	University of Liverpool	2021-10-26	United Kingdom,
ERR10050209	PRJEB55313	SAMEA110605344	University of Liverpool	2021-11-05	United Kingdom,
ERR10052061	PRJEB55313	SAMEA110607709	University of Liverpool	2021-12-15	United Kingdom,
ERR7427591	PRJEB48985	SAMEA10803273	CEMM RESEARCH CENTER FOR MOLECULAR MEDICINE OF THE AUSTRIAN ACADEMY OF SCIENCES	2021-06-29	Austria, 47.72488968, 13.64841599,
SRR20020933	PRJNA748354	SAMN29580109	University of Missouri	2022-06-21	USA: Missouri, USA: Missouri,	13940
SRR25407922	PRJNA850375	SAMN36697867	CDPHE-COVID	2023-06-12	USA: Colorado, Denver, county,	709904
ERR12651400	PRJEB44932	SAMEA115181132	swiss pathogen surveillance platform (spsp)	2023-09-22	Switzerland, ZH,
SRR23675818	PRJNA839090	SAMN33554685	Biobot Analytics	2023-02-20/2023-02-21	USA: Indiana,	17612
ERR12397875	PRJEB44932	SAMEA115076904	swiss pathogen surveillance platform (spsp)	2021-12-21	Switzerland, SG,
SRR25299971	PRJNA957477	SAMN36468877	verily_ww	2023-01-03	USA: California,	250000
ERR10067560	PRJEB55313	SAMEA110629600	University of Liverpool	2021-10-15	United Kingdom,
ERR10058554	PRJEB55313	SAMEA110619000	University of Liverpool	2021-11-30	United Kingdom,
ERR10049225	PRJEB55313	SAMEA110627578	University of Liverpool	2021-10-08	United Kingdom,
ERR10050128	PRJEB55313	SAMEA110603350	University of Liverpool	2022-02-06	United Kingdom,
SRR24323783	PRJNA850375	SAMN34371223	CDPHE-COVID	2023-01-27	USA: Colorado, El Paso, county,	9286
ERR10066067	PRJEB55313	SAMEA110599696	University of Liverpool	2022-01-14	United Kingdom,
SRR21374577	PRJNA875025	SAMN30613507	University of Colorado, Boulder	2020-09-06	USA:Colorado,Boulder,
SRR26777009	PRJNA896605	SAMN38192799	US CDC NWSS	2023-03-08	USA: New York,	5532
SRR22341045	PRJNA850375	SAMN31777303	CDPHE-COVID	2021-08-12	USA: Colorado, Adams, county,	54561
SRR26775432	PRJNA896605	SAMN38193693	US CDC NWSS	2023-01-24	USA: New York,	4548
SRR22043747	PRJNA839090	SAMN31440840	Biobot Analytics	2022-10-10/2022-10-11	USA: Maine,	8514
ERR10058822	PRJEB55313	SAMEA110608958	University of Liverpool	2021-10-04	United Kingdom,
SRR26798929	PRJNA938474	SAMN38220246	Oregon State University	2022-10-28	USA: Oregon,	8865
SRR24011050	PRJNA896645	SAMN33977337	US CDC NWSS	2022-03-06	USA: Ohio,	645940
SRR21450468	PRJNA812604	SAMN30695213	UPHL_ID	2022-07-28	USA: Utah,	94484
SRR22401477	PRJNA839090	SAMN31856449	Biobot Analytics	2022-10-24/2022-10-25	USA: California,	150000
SRR22236464	PRJNA801677	SAMN31659991	Biobot Analytics	2022-07-06/2022-07-07	USA: Pennsylvania,	172000
ERR10056567	PRJEB55313	SAMEA110627292	University of Liverpool	2022-01-10	United Kingdom,
SRR24481717	PRJNA839090	SAMN35008559	Biobot Analytics	2023-04-05/2023-04-06	USA: Massachusetts,	100000
SRR26775472	PRJNA896605	SAMN38188900	US CDC NWSS	2023-08-01	USA: New York,	19679
SRR21608027	PRJNA812604	SAMN30900398	UPHL_ID	2022-08-25	USA: Utah,	21231
SRR25651762	PRJNA957477	SAMN36998301	verily_ww	2023-03-14	USA: California,	750000
SRR23293721	PRJNA850375	SAMN32980332	CDPHE-COVID	2022-06-16	USA: Colorado, Denver, county,	709904
SRR15240990	PRJNA748354	SAMN26199239	University of Missouri	2021-03-22	USA: Missouri, USA: Missouri,	151966
SRR24386214	PRJNA839090	SAMN34498576	Biobot Analytics	2023-04-17/2023-04-18	USA: Connecticut,	52265
ERR10056960	PRJEB55313	SAMEA110610965	University of Liverpool	2021-11-02	United Kingdom,
SRR21613641	PRJNA881396	SAMN30903137	University of California Berkeley	2021-12-14	USA: California,	650000
SRR22910683	PRJNA839090	SAMN32474689	Biobot Analytics	2022-12-04/2022-12-05	USA: Texas,	120000
SRR26892150	PRJNA850375	SAMN38334348	CDPHE-COVID	2023-10-26	USA: Colorado, La Plata, county,	23429
SRR19622278	PRJNA801677	SAMN28966387	Biobot Analytics	2022-03-07/2022-03-08	USA: Missouri,	40000
SRR26786052	PRJNA850375	SAMN38182020	CDPHE-COVID	2023-09-21	USA: Colorado, El Paso, county,	4779
ERR7426361	PRJEB48985	SAMEA10801933	CEMM RESEARCH CENTER FOR MOLECULAR MEDICINE OF THE AUSTRIAN ACADEMY OF SCIENCES	2021-01-30	Austria, 46.57321371, 14.02400866,
SRR22990584	PRJNA907808	SAMN32603086	Ginkgo Bioworks	2022-08-16	USA: New York,	100
SRR24035332	PRJNA886720	SAMN34027215	CLT	2023-02-27	USA: North Carolina,	13296
SRR16641328	PRJNA771693	SAMN22666631	TGen North	2021-02-01	USA: Minnesota,	missing
SRR25948583	PRJNA850375	SAMN37317530	CDPHE-COVID	2023-08-03	USA: Colorado, Montrose, county,	30857
ERR10056892	PRJEB55313	SAMEA110610706	University of Liverpool	2021-10-19	United Kingdom,
SRR23345272	PRJNA931732	SAMN33098982	CSIR-National Chemical Laboratory, Pune	2022-02-22	India: Pune,	NA
SRR22474802	PRJNA839090	SAMN31951983	Biobot Analytics	2022-11-14/2022-11-15	USA: Arkansas,	31000
SRR24765087	PRJNA839090	SAMN35529748	Biobot Analytics	2023-05-22	USA: Arkansas,	1100
SRR24863296	PRJNA862960	SAMN35663347	Biobot Analytics	2023-05-29/2023-05-30	USA: Pennsylvania,	6800
SRR25070832	PRJNA946141	SAMN36071571	University of Miami	2020-11-18	USA: Florida, USA: Florida,	831
SRR24355864	PRJNA889839	SAMN34441721	Wisconsin State Laboratory of Hygiene	2023-04-14	USA: Wisconsin,	>
ERR12255659	PRJEB65603	SAMEA114598094	statens serum institut	2023-10-24	Denmark, 55.64091, 12.50551,
ERR10057644	PRJEB55313	SAMEA110595033	University of Liverpool	2021-11-25	United Kingdom,
ERR10551369	PRJEB57192	SAMEA112140662	university of exeter	2022-03-26	United Kingdom,
SRR16776253	PRJNA748354	SAMN26199358	University of Missouri	2021-07-22	USA: Missouri, USA: Missouri,	60000
SRR23102956	PRJNA839090	SAMN32771559	Biobot Analytics	2022-12-27/2022-12-28	USA: New York,	596326
SRR19845419	PRJNA801677	SAMN29332935	Biobot Analytics	2022-03-21/2022-03-22	USA: California,	70000
SRR24938835	PRJNA896645	SAMN35750446	US CDC NWSS	2023-05-31	USA: Ohio,	22000
SRR15529424	PRJNA746354	SAMN20841546	Biobot Analytics	2021-07-25/2021-07-26	USA: Utah,	116000
ERR10068427	PRJEB55313	SAMEA110601914	University of Liverpool	2021-10-31	United Kingdom,
ERR10059009	PRJEB55313	SAMEA110633669	University of Liverpool	2022-01-08	United Kingdom,
ERR10054258	PRJEB55313	SAMEA110637296	University of Liverpool	2022-02-23	United Kingdom,
SRR21194214	PRJNA839090	SAMN30486405	Biobot Analytics	2022-08-09/2022-08-10	USA: Pennsylvania,	6598
SRR17867410	PRJNA766696	SAMN25601948	fda_az	2022-01-03	USA: Arizona, Yuma County,	19000
SRR15529150	PRJNA746354	SAMN20841480	Biobot Analytics	2021-07-25/2021-07-26	USA: Pennsylvania,	172000
SRR22048124	PRJNA867408	SAMN31456418	University of Missouri	2022-06-13	USA: Wisconsin, USA: Wisconsin,	Not Collected
SRR25186188	PRJNA850375	SAMN35821340	CDPHE-COVID	2023-05-11	USA: Colorado, La Plata, county,	23429
SRR17888068	PRJNA771693	SAMN25655993	TGen North	2020-12-05	USA: Arizona,	missing
ERR10550684	PRJEB57192	SAMEA112139994	university of exeter	2022-03-12	United Kingdom,
SRR24323964	PRJNA850375	SAMN34370995	CDPHE-COVID	2023-03-13	USA: Colorado, Denver Arapahoe, county,	247443
SRR23064330	PRJNA916913	SAMN32287975	University of Nevada, Reno	2022-10	USA: Nevada, Reno,	52000
SRR20011765	PRJNA839090	SAMN29548154	Biobot Analytics	2022-06-08/2022-06-09	USA: Rhode Island,	240000
ERR10052475	PRJEB55313	SAMEA110611016	University of Liverpool	2021-10-27	United Kingdom,
SRR23702910	PRJNA941107	SAMN33590105	National Institute for Communicable Diseases (NICD)	2021-07-13	South Africa: Bloemspruit Wastewater, MANGAUNG, Free State,	NA
SRR26775771	PRJNA896605	SAMN38190029	US CDC NWSS	2023-06-20	USA: New York,	27849
SRR22292104	PRJNA839090	SAMN31719846	Biobot Analytics	2022-10-19/2022-10-20	USA: Florida,	100000
SRR21465698	PRJNA812604	SAMN30715609	UPHL_ID	2022-08-23	USA: Utah,	102624
SRR25413059	PRJNA748354	SAMN36701964	University of Missouri	2023-06-14	USA: Missouri, USA: Missouri,	10500
SRR25651550	PRJNA957477	SAMN36998224	verily_ww	2023-02-09	USA: California,	750000
SRR25429897	PRJNA812604	SAMN36715921	UPHL_ID	2023-06-20	USA: Utah,	23304
SRR22236727	PRJNA801677	SAMN31659686	Biobot Analytics	2022-06-13/2022-06-14	USA: Missouri,	39566
ERR10554031	PRJEB57192	SAMEA112141031	university of exeter	2022-03-12	United Kingdom,
SRR23752667	PRJNA839090	SAMN33603440	Biobot Analytics	2023-02-20/2023-02-21	USA: Hawaii,	300000
SRR20754662	PRJNA812604	SAMN30107383	UPHL_ID	2022-06-21	USA: Utah,	23304
SRR26302489	PRJNA748354	SAMN37704682	University of Missouri	2023-09-13	USA: Missouri, USA: Missouri,	11500
SRR26775455	PRJNA896605	SAMN38193748	US CDC NWSS	2023-01-23	USA: New York,	26270
ERR10070764	PRJEB55313	SAMEA110631527	University of Liverpool	2022-01-30	United Kingdom,
SRR23309373	PRJNA839090	SAMN33006712	Biobot Analytics	2023-01-17/2023-01-18	USA: Vermont,	8500
SRR24629689	PRJNA938474	SAMN35133196	Oregon State University	2023-04-19	USA: Oregon, Cottage Grove,	10200
ERR10066124	PRJEB55313	SAMEA110624814	University of Liverpool	2021-10-22	United Kingdom,
SRR25475370	PRJNA886720	SAMN36784284	CLT	2023-05-23	USA: North Carolina,	550000
ERR10071738	PRJEB55313	SAMEA110630381	University of Liverpool	2022-01-09	United Kingdom,
SRR26450375	PRJNA748354	SAMN37904080	University of Missouri	2023-10-10	USA: Missouri, USA: Missouri,	Not Collected
SRR21813052	PRJNA748354	SAMN31157587	University of Missouri	2022-09-07	USA: Missouri, USA: Missouri,	4895
SRR19256911	PRJNA839090	SAMN28499047	Biobot Analytics	2022-05-01/2022-05-02	USA: Washington,	120000
SRR15647050	PRJNA746354	SAMN21013771	Biobot Analytics	2021-08-03/2021-08-04	USA: New York,	550000
ERR10061360	PRJEB55313	SAMEA110618029	University of Liverpool	2022-03-03	United Kingdom,
ERR12651362	PRJEB44932	SAMEA115181182	swiss pathogen surveillance platform (spsp)	2023-09-21	Switzerland, SG,
SRR26775047	PRJNA896605	SAMN38192194	US CDC NWSS	2023-04-04	USA: New York,	52501
SRR26777735	PRJNA896605	SAMN38189969	US CDC NWSS	2023-06-21	USA: New York,	79699
SRR17853532	PRJNA735936	SAMN25563665	University of Louisville	2021-11-08	USA: Kentucky,	7820
SRR19350066	PRJNA748354	SAMN28590593	University of Missouri	2022-04-25	USA: Missouri, USA: Missouri,	17000
SRR22554023	PRJNA839090	SAMN32075915	Biobot Analytics	2022-11-20/2022-11-21	USA: California,	47400
SRR26774823	PRJNA896605	SAMN38187899	US CDC NWSS	2023-09-07	USA: New York,	23462
SRR24156522	PRJNA907019	SAMN34168841	WA_GT	2023-03-30	USA: Washington,	35550
SRR24433212	PRJNA839090	SAMN34586408	Biobot Analytics	2023-04-24/2023-04-25	USA: Louisiana,	15000
SRR24033382	PRJNA896645	SAMN34022479	US CDC NWSS	2022-05-15	USA: Ohio,	55000
SRR24054359	PRJNA896645	SAMN34058071	US CDC NWSS	2022-07-20	USA: Ohio,	36000
SRR25407921	PRJNA850375	SAMN36697868	CDPHE-COVID	2023-06-12	USA: Colorado, Pueblo, county,	96515
ERR10048855	PRJEB55313	SAMEA110627203	University of Liverpool	2021-11-14	United Kingdom,
SRR20730650	PRJNA812604	SAMN30079584	UPHL_ID	2022-03-31	USA: Utah,	21872
SRR16688528	PRJNA746354	SAMN20841447	Biobot Analytics	2021-07-27/2021-07-28	USA: Kansas,	42235
SRR26799145	PRJNA938474	SAMN38220446	Oregon State University	2022-10-10	USA: Oregon,	17500
ERR10550859	PRJEB57192	SAMEA112140166	university of exeter	2022-03-17	United Kingdom,
SRR22324055	PRJNA748354	SAMN31772110	University of Missouri	2022-10-04	USA: Missouri, USA: Missouri,	12000
ERR5014674	PRJEB42191	SAMEA7741854	BANGOR UNIVERSITY	2020-04-21	United Kingdom, North Wales,
ERR10053921	PRJEB55313	SAMEA110594420	University of Liverpool	2021-12-04	United Kingdom,
SRR22292174	PRJNA839090	SAMN31719948	Biobot Analytics	2022-10-31	USA: Arkansas,	5500
ERR10052088	PRJEB55313	SAMEA110606698	University of Liverpool	2022-02-11	United Kingdom,
SRR23102894	PRJNA839090	SAMN32771413	Biobot Analytics	2023-01-03/2023-01-04	USA: Maine,	3000
ERR10048770	PRJEB55313	SAMEA110623942	University of Liverpool	2021-10-24	United Kingdom,
SRR26339498	PRJNA957477	SAMN37752785	verily_ww	2023-09-05	USA: California,	750000
SRR23904562	PRJNA946141	SAMN33812493	University of Miami	2022-05-18	USA: Florida,	1409
SRR23366200	PRJNA850375	SAMN33194227	CDPHE-COVID	2022-07-25	USA: Colorado, Summit, county,	35643
SRR25651522	PRJNA957477	SAMN36998255	verily_ww	2023-03-01	USA: California,	230000
SRR18071844	PRJNA801677	SAMN26083750	Biobot Analytics	2021-12-19/2021-12-20	USA: Massachusetts,	10000
ERR10065912	PRJEB55313	SAMEA110639618	University of Liverpool	2022-03-05	United Kingdom,
SRR22292136	PRJNA839090	SAMN31719842	Biobot Analytics	2022-10-17/2022-10-18	USA: California,	40000
SRR23064343	PRJNA916913	SAMN32287963	University of Nevada, Reno	2022-09	USA: Nevada, Reno,	18000
SRR22242156	PRJNA801677	SAMN31658105	Biobot Analytics	2022-04-11/2022-04-12	USA: South Carolina,	140280
SRR22973641	PRJNA839090	SAMN32575617	Biobot Analytics	2022-12-19/2022-12-20	USA: South Carolina,	140280
SRR22554106	PRJNA839090	SAMN32076130	Biobot Analytics	2022-11-20/2022-11-21	USA: New York,	192050
SRR17213864	PRJNA788395	SAMN23969543	McGill University	2021-05-04	Canada:Quebec,Laval,	420000
SRR20680151	PRJNA839090	SAMN30004318	Biobot Analytics	2022-07-10/2022-07-11	USA: Florida,	103000
SRR26288129	PRJNA938474	SAMN37610601	Oregon State University	2023-02-15	USA: Oregon,	300000
SRR24433220	PRJNA839090	SAMN34586401	Biobot Analytics	2023-04-24	USA: Alabama,	3000
SRR26149015	PRJNA938474	SAMN37497771	Oregon State University	2023-09-05	USA: Oregon,	45600
ERR10089254	PRJEB53227	SAMEA110667841	national institute of biology	2022-06-21	Slovenia, 46, 15,
SRR23509920	PRJNA850375	SAMN33337979	CDPHE-COVID	2022-10-06	USA: Colorado, Broomfield, county,	53356
SRR21194365	PRJNA839090	SAMN30486364	Biobot Analytics	2022-08-09/2022-08-10	USA: New Hampshire,	6500
SRR24594760	PRJNA839090	SAMN35119076	Biobot Analytics	2023-04-25/2023-04-26	USA: Guam,	7000
SRR17853578	PRJNA735936	SAMN25563604	University of Louisville	2021-10-11	USA: Kentucky,	20832
SRR25650517	PRJNA957477	SAMN36997333	verily_ww	2023-03-08	USA: California,	1600000
ERR12330990	PRJEB61810	SAMEA114705294	Uppsala University	2023-02-14	Sweden, 59.35, 18.22, K√§ppala wastewater treatment plant, Stockholm,
SRR26776349	PRJNA896605	SAMN38189290	US CDC NWSS	2023-07-17	USA: New York,	524955
SRR26043573	PRJNA812604	SAMN37365483	UPHL_ID	2023-08-29	USA: Utah,	515494
SRR22911481	PRJNA847239	SAMN32478409	ASU_WBE	2021-09-29	USA: Arizona, Maricopa, Tempe,	missing
ERR7426617	PRJEB48985	SAMEA10802189	CEMM RESEARCH CENTER FOR MOLECULAR MEDICINE OF THE AUSTRIAN ACADEMY OF SCIENCES	2021-02-28	Austria, 46.99638898, 15.47202767,
SRR22292211	PRJNA839090	SAMN31719965	Biobot Analytics	2022-10-30/2022-10-31	USA: Kansas,	73829
SRR21356821	PRJNA839090	SAMN30603042	Biobot Analytics	2022-08-15/2022-08-16	USA: Texas,	26400
ERR10055444	PRJEB55313	SAMEA110638567	University of Liverpool	2022-01-11	United Kingdom,
SRR25548118	PRJNA889839	SAMN36868651	Wisconsin State Laboratory of Hygiene	2023-07-18	USA: Wisconsin,	<
SRR23934666	PRJNA889839	SAMN33847140	Wisconsin State Laboratory of Hygiene	2023-02-21	USA: Wisconsin,	<
ERR10051173	PRJEB55313	SAMEA110628242	University of Liverpool	2022-01-28	United Kingdom,
SRR24727333	PRJNA839090	SAMN34232059	Biobot Analytics	2023-04-05/2023-04-06	USA: Vermont,	15000
SRR25365248	PRJNA762029	SAMN36652497	MA_WWS	2022-06-21/2022-06-22	USA: Massachusetts,	1375228
SRR24355841	PRJNA889839	SAMN34441717	Wisconsin State Laboratory of Hygiene	2023-04-18	USA: Wisconsin,	<
SRR25429910	PRJNA812604	SAMN36716064	UPHL_ID	2023-07-06	USA: Utah,	209645
SRR23702799	PRJNA941107	SAMN33590032	National Institute for Communicable Diseases (NICD)	2021-06-01	South Africa: East Bank waterwaste, BUFFALO CITY MM, Eastern Cape,	NA
SRR23386341	PRJNA842493	SAMN33185371	Disease Prevention and Control	2022-08-01	USA: Texas, Houston,	37359
SRR24727523	PRJNA839090	SAMN35348682	Biobot Analytics	2023-05-16	USA: Texas,	9079
SRR25022759	PRJNA839090	SAMN35984607	Biobot Analytics	2023-06-06/2023-06-07	USA: Texas,	900000
ERR10054577	PRJEB55313	SAMEA110638837	University of Liverpool	2021-10-27	United Kingdom,
SRR23905322	PRJNA748354	SAMN33812699	University of Missouri	2023-02-07	USA: Missouri, USA: Missouri,	123180
SRR26776321	PRJNA896605	SAMN38188759	US CDC NWSS	2023-08-07	USA: New York,	10794
SRR24049207	PRJNA839090	SAMN34051908	Biobot Analytics	2023-03-20/2023-03-21	USA: South Carolina,	140280
ERR12083191	PRJEB65603	SAMEA114458826	statens serum institut	2023-09-21	Denmark, 56.74125, 10.11528,
SRR26778164	PRJNA896605	SAMN38187060	US CDC NWSS	2023-10-11	USA: New York,	10577
SRR24509691	PRJNA839090	SAMN35043441	Biobot Analytics	2023-04-30/2023-05-01	USA: Arkansas,	93949
SRR22401697	PRJNA839090	SAMN31856277	Biobot Analytics	2022-11-06/2022-11-07	USA: New York,	244918
SRR25404371	PRJNA839090	SAMN36696150	Biobot Analytics	2023-07-10/2023-07-11	USA: Kansas,	90000
ERR8777527	PRJEB48985	SAMEA13165954	CEMM RESEARCH CENTER FOR MOLECULAR MEDICINE OF THE AUSTRIAN ACADEMY OF SCIENCES	2021-09-19	Austria, 47.9811710000001, 13.0864512430001,
SRR26772760	PRJNA896605	SAMN38193077	US CDC NWSS	2023-02-22	USA: New York,	4480
SRR21937698	PRJNA850375	SAMN31274607	CDPHE-COVID	2022-04-28	USA: Colorado, Larimer, county,	5818
SRR25650804	PRJNA957477	SAMN36997161	verily_ww	2022-12-26	USA: California,	21059
SRR20011704	PRJNA839090	SAMN29548184	Biobot Analytics	2022-06-13/2022-06-14	USA: Virginia,	65000
SRR26776714	PRJNA896605	SAMN38191179	US CDC NWSS	2023-05-18	USA: New York,	11269
SRR25412975	PRJNA748354	SAMN36701962	University of Missouri	2023-05-25	USA: Missouri, USA: Missouri,	451367
ERR10059478	PRJEB55313	SAMEA110611411	University of Liverpool	2021-11-18	United Kingdom,
ERR10055374	PRJEB55313	SAMEA110638951	University of Liverpool	2021-12-04	United Kingdom,
SRR24057838	PRJNA896645	SAMN34061172	US CDC NWSS	2023-01-22	USA: Ohio,	61000
SRR23753103	PRJNA839090	SAMN33685343	Biobot Analytics	2023-02-27/2023-02-28	USA: Arkansas,	5000
ERR12650721	PRJEB44932	SAMEA115181798	swiss pathogen surveillance platform (spsp)	2023-08-29	Switzerland, ZH,
SRR26393989	PRJNA874025	SAMN37831807	DCLS-NGS	2023-01-30	USA: Virginia,	165901
ERR10066841	PRJEB55313	SAMEA110626611	University of Liverpool	2022-02-11	United Kingdom,
SRR22475021	PRJNA839090	SAMN31952089	Biobot Analytics	2022-11-14/2022-11-15	USA: Florida,	220000
SRR23905676	PRJNA748354	SAMN33812700	University of Missouri	2023-01-17	USA: Missouri, USA: Missouri,	451367
SRR26778711	PRJNA896605	SAMN38188602	US CDC NWSS	2023-08-14	USA: New York,	611349
SRR21356590	PRJNA839090	SAMN30603002	Biobot Analytics	2022-08-14/2022-08-15	USA: Texas,	140000
SRR22321993	PRJNA886720	SAMN31774459	CLT	2022-09-16	USA: North Carolina,	68685
SRR24099266	PRJNA839090	SAMN34104000	Biobot Analytics	2023-03-27/2023-03-28	USA: Maryland,	89000
SRR22260184	PRJNA801677	SAMN31661558	Biobot Analytics	2022-10-05/2022-10-06	USA: Maine,	60000
SRR20011719	PRJNA839090	SAMN29548283	Biobot Analytics	2022-06-15/2022-06-16	USA: Maine,	8500
SRR26778771	PRJNA896605	SAMN38188854	US CDC NWSS	2023-08-02	USA: New York,	113
SRR15090106	PRJNA745177	SAMN20153141	University of South Carolina	2020-07-22	USA: South Carolina, Rock Hill,	264117
SRR23038404	PRJNA839090	SAMN32663685	Biobot Analytics	2022-12-26/2022-12-27	USA: Rhode Island,	33000
SRR17454229	PRJNA748354	SAMN26199281	University of Missouri	2021-09-28	USA: Missouri, USA: Missouri,	60000
ERR8610830	PRJEB48985	SAMEA13010622	CEMM RESEARCH CENTER FOR MOLECULAR MEDICINE OF THE AUSTRIAN ACADEMY OF SCIENCES	2021-12-12	Austria, 47.831138863, 16.542244973,
SRR20912125	PRJNA762073	SAMN27603730	WSDA_GT	2022-02-18	USA: Washington,	9975
SRR22259738	PRJNA801677	SAMN31661263	Biobot Analytics	2022-09-05/2022-09-06	USA: Indiana,	149941
SRR23588264	PRJNA839090	SAMN33416463	Biobot Analytics	2023-02-07/2023-02-08	USA: Arkansas,	17737
SRR26377721	PRJNA748354	SAMN37804155	University of Missouri	2023-10-04	USA: Missouri, USA: Missouri,	9000
SRR26778633	PRJNA896605	SAMN38188236	US CDC NWSS	2023-08-28	USA: New York,	6908
SRR21473767	PRJNA839090	SAMN30718566	Biobot Analytics	2022-08-22/2022-08-23	USA: Florida,	197000
SRR25071007	PRJNA839090	SAMN36071501	Biobot Analytics	2023-06-18/2023-06-19	USA: Florida,	96136
SRR14510298	PRJNA728923	SAMN19107574	Vall d'Hebron Institut de Recerca	2021	Spain,
ERR10066085	PRJEB55313	SAMEA110626116	University of Liverpool	2022-02-18	United Kingdom,
SRR23003379	PRJNA812604	SAMN32620462	UPHL_ID	2022-12-08	USA: Utah,	84981
SRR26441345	PRJNA874025	SAMN37884808	DCLS-NGS	2023-02-20	USA: Virginia,	350000
SRR17214254	PRJNA788395	SAMN23969759	McGill University	2021-03-31	Canada:Quebec,Montreal,	28310
SRR25413041	PRJNA748354	SAMN36701938	University of Missouri	2023-05-22	USA: Missouri, USA: Missouri,	Not Collected
ERR9813251	PRJEB53325	SAMEA14508194	University of Liverpool	2020-11-21	United Kingdom,
SRR22911228	PRJNA847239	SAMN32478663	ASU_WBE	2021-12-20	USA: Oregon, Polk, Rickreall,	missing
SRR26776339	PRJNA896605	SAMN38188777	US CDC NWSS	2023-08-06	USA: New York,	31046
SRR25258843	PRJNA896645	SAMN36434008	US CDC NWSS	2023-06-21	USA: Ohio,	22000
SRR23366518	PRJNA850375	SAMN33194070	CDPHE-COVID	2022-08-16	USA: Colorado, El Paso, county,	34286
ERR9812611	PRJEB53325	SAMEA14508114	University of Liverpool	2020-11-16	United Kingdom,
SRR24335639	PRJNA896645	SAMN34418759	US CDC NWSS	2023-04-09	USA: Ohio,	72000
SRR24674052	PRJNA748354	SAMN35218033	University of Missouri	2023-03-21	USA: Missouri, USA: Missouri,	15906
ERR10068658	PRJEB55313	SAMEA110626234	University of Liverpool	2021-10-10	United Kingdom,
SRR24674147	PRJNA748354	SAMN35218046	University of Missouri	2023-03-28	USA: Missouri, USA: Missouri,	16000
SRR19622304	PRJNA801677	SAMN28966421	Biobot Analytics	2022-03-07/2022-03-08	USA: California,	40000
SRR15240776	PRJNA748354	SAMN26199215	University of Missouri	2021-05-18	USA: Missouri, USA: Missouri,	7936
SRR22179752	PRJNA886720	SAMN31592673	CLT	2022-09-13	USA: North Carolina,	14320
ERR10070736	PRJEB55313	SAMEA110606921	University of Liverpool	2022-01-30	United Kingdom,
ERR7565867	PRJEB48206	SAMEA11458749	ERASMUS MC, UNIVERISTY MEDICAL CENTER	2021-06-04	Netherlands, Rotterdam, Katendrecht,
SRR27148983	PRJNA896605	SAMN38285009	US CDC NWSS	2023-10-17	USA: New York,	53437
ERR9812914	PRJEB53325	SAMEA14508229	University of Liverpool	2020-11-24	United Kingdom,
SRR26892193	PRJNA850375	SAMN38334309	CDPHE-COVID	2023-10-29	USA: Colorado, Pueblo, county,	96515
SRR24765158	PRJNA839090	SAMN35529709	Biobot Analytics	2023-05-21/2023-05-22	USA: Florida,	829725
SRR24837970	PRJNA850375	SAMN35628093	CDPHE-COVID	2023-05-18	USA: Colorado, Adams, county,	54561
SRR26776766	PRJNA896605	SAMN38191327	US CDC NWSS	2023-05-14	USA: New York,	242377
SRR22401759	PRJNA839090	SAMN31856660	Biobot Analytics	2022-11-07	USA: Louisiana,	20000
SRR17213580	PRJNA788395	SAMN23970286	McGill University	NA	Canada:Quebec,Quebec,	530000
ERR7426157	PRJEB48985	SAMEA10801728	CEMM RESEARCH CENTER FOR MOLECULAR MEDICINE OF THE AUSTRIAN ACADEMY OF SCIENCES	2020-09-20	Austria, 47.85974424, 13.00252397,
ERR8611008	PRJEB48985	SAMEA13010802	CEMM RESEARCH CENTER FOR MOLECULAR MEDICINE OF THE AUSTRIAN ACADEMY OF SCIENCES	2022-01-02	Austria, 46.739969101, 14.385327035,
ERR10071734	PRJEB55313	SAMEA110607467	University of Liverpool	2021-11-07	United Kingdom,
SRR17213508	PRJNA788395	SAMN23969390	McGill University	2021-03-25	Canada:Quebec,Laval,	420000
ERR10059031	PRJEB55313	SAMEA110633700	University of Liverpool	2021-11-27	United Kingdom,
SRR25109057	PRJNA896645	SAMN36190852	US CDC NWSS	2023-06-12	USA: Ohio,	226729
SRR26528772	PRJNA1031245	SAMN37987373	CLT	2023-04-20	USA: North Carolina,	not applicable
SRR23363675	PRJNA842493	SAMN33192703	Disease Prevention and Control	2023-01-16	USA: Texas, Houston,	551150
SRR25413170	PRJNA748354	SAMN36701979	University of Missouri	2023-06-22	USA: Missouri, USA: Missouri,	15000
SRR21958991	PRJNA839090	SAMN31352747	Biobot Analytics	2022-10-03/2022-10-04	USA: Connecticut,	228000
ERR11281115	PRJEB60156	SAMEA113373848	Swedish University of Agricultural Sciences	2022-12-12	Sweden, 63.80482, 20.2922, Ume√•,
SRR19524049	PRJNA812604	SAMN28842200	UPHL_ID	2022-04-28	USA: Utah,	23304
SRR26587368	PRJNA812604	SAMN38041942	UPHL_ID	2023-10-17	USA: Utah,	12451
ERR7427210	PRJEB48985	SAMEA10802892	CEMM RESEARCH CENTER FOR MOLECULAR MEDICINE OF THE AUSTRIAN ACADEMY OF SCIENCES	2021-05-11	Austria, 47.26366607, 11.44658639,
SRR15240514	PRJNA748354	SAMN26199217	University of Missouri	2021-05-24	USA: Missouri, USA: Missouri,	306647
ERR10057823	PRJEB55313	SAMEA110616288	University of Liverpool	2021-12-18	United Kingdom,
ERR12650701	PRJEB44932	SAMEA115181779	swiss pathogen surveillance platform (spsp)	2023-09-02	Switzerland, SZ,
SRR16038118	PRJNA746354	SAMN21418359	Biobot Analytics	2021-08-15/2021-08-16	USA: California,	43173
ERR10071637	PRJEB55313	SAMEA110625793	University of Liverpool	2022-01-09	United Kingdom,
SRR25984576	PRJNA957477	SAMN37330078	verily_ww	2023-08-22	USA: California,	230000
ERR10048959	PRJEB55313	SAMEA110631511	University of Liverpool	2021-12-03	United Kingdom,
SRR24037783	PRJNA896645	SAMN34032350	US CDC NWSS	2022-05-31	USA: Ohio,	15284
SRR27117267	PRJNA812604	SAMN38698672	UPHL_ID	2023-10-05	USA: Utah,	23304
SRR25826503	PRJNA839090	SAMN37212854	Biobot Analytics	2023-08-20/2023-08-21	USA: Louisiana,	60000
SRR21669257	PRJNA839090	SAMN30955447	Biobot Analytics	2022-09-06/2022-09-07	USA: Arkansas,	93949
SRR22401210	PRJNA839090	SAMN31856517	Biobot Analytics	2022-10-26/2022-10-27	USA: Illinois,	265000
ERR10067495	PRJEB55313	SAMEA110598098	University of Liverpool	2022-02-04	United Kingdom,
ERR10070014	PRJEB55313	SAMEA110600260	University of Liverpool	2021-10-03	United Kingdom,
ERR9861928	PRJEB44932	SAMEA110149448	Swiss Institute of Bioinformatics, Switzerland	2021-07-10	Switzerland, 47.4007, 8.481, ZH - Z√ºrich - ARA Werdh√∂lzli,
SRR15680542	PRJNA759260	SAMN21161681	Biobot Analytics	2021-01-05	USA: California,	NA
ERR10052758	PRJEB55313	SAMEA110618549	University of Liverpool	2021-10-05	United Kingdom,
SRR17453822	PRJNA748354	SAMN26199258	University of Missouri	2021-9-27RBDNTDS1S2	USA: Missouri, USA: Missouri,	11883
SRR26393763	PRJNA874025	SAMN37831667	DCLS-NGS	2023-03-13	USA: Virginia,	350000
SRR24808160	PRJNA850375	SAMN35572306	CDPHE-COVID	2023-04-11	USA: Colorado, La Plata, county,	1786
SRR23214897	PRJNA839090	SAMN32898965	Biobot Analytics	2023-01-09	USA: Vermont,	4500
ERR10062691	PRJEB55313	SAMEA110635403	University of Liverpool	2022-03-10	United Kingdom,
ERR9813444	PRJEB53325	SAMEA14508966	University of Liverpool	2021-03-24	United Kingdom,
SRR18583253	PRJNA715712	SAMN27252865	The New School	2021-11-15	USA: New York, USA: Ney York,	Not Collected
SRR26779163	PRJNA896605	SAMN38194110	US CDC NWSS	2023-01-03	USA: New York,	5162
ERR10067468	PRJEB55313	SAMEA110606052	University of Liverpool	2021-12-19	United Kingdom,
SRR24037682	PRJNA896645	SAMN34032269	US CDC NWSS	2022-06-01	USA: Ohio,	8500
SRR25651540	PRJNA957477	SAMN36998229	verily_ww	2023-02-14	USA: California,	230000
SRR25651193	PRJNA957477	SAMN36998566	verily_ww	2023-07-16	USA: California,	230000
SRR26437288	PRJNA874025	SAMN37882090	DCLS-NGS	2023-02-12	USA: Virginia,	220000
SRR24033463	PRJNA896645	SAMN34022544	US CDC NWSS	2022-05-15	USA: Ohio,	46160
ERR10068066	PRJEB55313	SAMEA110602322	University of Liverpool	2022-01-14	United Kingdom,
SRR24594784	PRJNA839090	SAMN35118978	Biobot Analytics	2023-05-02	USA: Texas,	313164
SRR26774479	PRJNA896605	SAMN38187268	US CDC NWSS	2023-10-03	USA: New York,	28183
ERR10054263	PRJEB55313	SAMEA110637477	University of Liverpool	2021-11-03	United Kingdom,
SRR25652685	PRJNA957477	SAMN36998065	verily_ww	2023-06-26	USA: California,	130000
SRR15240859	PRJNA748354	SAMN26199218	University of Missouri	2021-06-07	USA: Missouri, USA: Missouri,	9100
ERR12650465	PRJEB44932	SAMEA115181936	swiss pathogen surveillance platform (spsp)	2023-08-25	Switzerland, ZH,
SRR24057632	PRJNA896645	SAMN34060813	US CDC NWSS	2022-11-27	USA: Ohio,	24677
SRR25826434	PRJNA839090	SAMN37213036	Biobot Analytics	2023-08-22	USA: Arkansas,	5000
SRR25430574	PRJNA839090	SAMN36716345	Biobot Analytics	2023-07-16/2023-07-17	USA: Arkansas,	42323
SRR24126559	PRJNA839090	SAMN33291945	Biobot Analytics	2023-02-01/2023-02-02	USA: Nevada,	984000
SRR20696422	PRJNA765612	SAMN30027667	University of Nevada Reno	2022-06-24	USA: Nevada,	300000
ERR7566124	PRJEB48206	SAMEA11459007	ERASMUS MC, UNIVERISTY MEDICAL CENTER	2021-03-01	Netherlands, Rotterdam, Katendrecht,
ERR10051227	PRJEB55313	SAMEA110626131	University of Liverpool	2021-10-29	United Kingdom,
ERR10064066	PRJEB55313	SAMEA110632228	University of Liverpool	2022-01-15	United Kingdom,
ERR7428197	PRJEB48985	SAMEA10803880	CEMM RESEARCH CENTER FOR MOLECULAR MEDICINE OF THE AUSTRIAN ACADEMY OF SCIENCES	2021-09-12	Liechtenstein, 47.216667, 9.5,
ERR12653245	PRJEB44932	SAMEA115182128	swiss pathogen surveillance platform (spsp)	2023-08-05	Switzerland, BE,
SRR26666542	PRJNA896645	SAMN38093925	US CDC NWSS	2023-10-02	USA: Ohio,	2400
SRR26773758	PRJNA896605	SAMN38188324	US CDC NWSS	2023-08-23	USA: New York,	12117
SRR23293742	PRJNA850375	SAMN32980270	CDPHE-COVID	2022-05-26	USA: Colorado, Pitkin, county,	17571
SRR26773704	PRJNA896605	SAMN38188174	US CDC NWSS	2023-08-29	USA: New York,	1984
ERR10068023	PRJEB55313	SAMEA110631699	University of Liverpool	2021-10-15	United Kingdom,
ERR11280987	PRJEB60156	SAMEA113373671	Swedish University of Agricultural Sciences	2022-06-27	Sweden, 56.65946, 16.31231, Kalmar,
SRR15882603	PRJNA746354	SAMN21418388	Biobot Analytics	2021-08-18/2021-08-19	USA: Pennsylvania,	35616
SRR19994972	PRJNA856091	SAMN29439542	Technical University of Darmstadt	2021-11-15	Germany,	NA
ERR10053134	PRJEB55313	SAMEA110609582	University of Liverpool	2022-01-11	United Kingdom,
SRR25413054	PRJNA748354	SAMN36701956	University of Missouri	2023-06-28	USA: Missouri, USA: Missouri,	4895
SRR26163014	PRJNA839090	SAMN37529303	Biobot Analytics	2023-09-13	USA: Missouri,	12500
SRR17815520	PRJNA801677	SAMN25374403	Biobot Analytics	2021-11-25/2021-11-26	USA: Massachusetts,	20000
SRR25305241	PRJNA839090	SAMN36502889	Biobot Analytics	2023-06-28/2023-06-29	USA: Texas,	510000
SRR15882679	PRJNA746354	SAMN21418123	Biobot Analytics	2021-08-18	USA: Tennessee,	300000
SRR25305128	PRJNA839090	SAMN36502915	Biobot Analytics	2023-07-03	USA: Arkansas,	5500
SRR24010440	PRJNA839090	SAMN33975343	Biobot Analytics	2023-03-19/2023-03-20	USA: Minnesota,	250000
ERR10055293	PRJEB55313	SAMEA110622780	University of Liverpool	2021-10-13	United Kingdom,
SRR24335061	PRJNA839090	SAMN34418236	Biobot Analytics	2023-04-17	USA: Texas,	780
ERR10067437	PRJEB55313	SAMEA110626837	University of Liverpool	2022-02-18	United Kingdom,
ERR10050863	PRJEB55313	SAMEA110606243	University of Liverpool	2022-02-11	United Kingdom,
SRR25503621	PRJNA839090	SAMN36823322	Biobot Analytics	2023-07-23/2023-07-24	USA: Arkansas,	28500
SRR22324041	PRJNA748354	SAMN31772108	University of Missouri	2022-08-30	USA: Missouri, USA: Missouri,	8000
SRR23590302	PRJNA850375	SAMN33416720	CDPHE-COVID	2022-11-15	USA: Colorado, Douglas, county,	14286
ERR10049081	PRJEB55313	SAMEA110629897	University of Liverpool	2022-02-27	United Kingdom,
SRR24996332	PRJNA886720	SAMN35843957	CLT	2023-03-03	USA: North Carolina,	135821
SRR24899627	PRJNA839090	SAMN35715947	Biobot Analytics	2023-05-30/2023-05-31	USA: New Mexico,	13000
SRR24482449	PRJNA812604	SAMN35012037	UPHL_ID	2023-04-18	USA: Utah,	6790
SRR22720199	PRJNA839090	SAMN32206490	Biobot Analytics	2022-11-28/2022-11-29	USA: Maryland,	90000
SRR24040801	PRJNA896645	SAMN34035426	US CDC NWSS	2022-06-12	USA: Ohio,	372208
SRR18543693	PRJNA801677	SAMN27108286	Biobot Analytics	2022-02-08/2022-02-09	USA: Kansas,	400000
SRR26334624	PRJNA874025	SAMN37748646	DCLS-NGS	2023-07-04	USA: Virginia,	81000
SRR23364614	PRJNA839090	SAMN33192043	Biobot Analytics	2023-01-25/2023-01-26	USA: Oklahoma,	93000
SRR19625381	PRJNA812604	SAMN28977931	UPHL_ID	2022-05-05	USA: Utah,	253112
ERR10060134	PRJEB55313	SAMEA110636480	University of Liverpool	2022-02-26	United Kingdom,
SRR21959265	PRJNA839090	SAMN31352643	Biobot Analytics	2022-10-02/2022-10-03	USA: Oregon,	25780
SRR25407785	PRJNA850375	SAMN36698054	CDPHE-COVID	2023-06-20	USA: Colorado, La Plata, county,	23429
SRR25407723	PRJNA850375	SAMN36698176	CDPHE-COVID	2023-06-08	USA: Colorado, Archuleta, county,	27857
SRR20712951	PRJNA812604	SAMN30053828	UPHL_ID	2021-11-16	USA: Utah,	209645
SRR24386100	PRJNA839090	SAMN34498629	Biobot Analytics	2023-04-18/2023-04-19	USA: Washington,	288000
ERR10056155	PRJEB55313	SAMEA110615272	University of Liverpool	2021-12-11	United Kingdom,
SRR27006825	PRJNA957477	SAMN36468639	verily_ww	2022-03-18	USA: California,	1480000
ERR10062493	PRJEB55313	SAMEA110613005	University of Liverpool	2022-01-27	United Kingdom,
ERR10070403	PRJEB55313	SAMEA110604932	University of Liverpool	2022-01-28	United Kingdom,
SRR17088648	PRJNA785351	SAMN23553901	Pathwest Lab	2021-06	Australia,	100000
SRR25657467	PRJNA839090	SAMN37007677	Biobot Analytics	2023-08-06/2023-08-07	USA: Kansas,	112076
SRR25144844	PRJNA839090	SAMN36297673	Biobot Analytics	2023-06-20/2023-06-21	USA: Alaska,	10000
SRR25299524	PRJNA957477	SAMN36468595	verily_ww	2022-01-28	USA: California,	250000
ERR10056374	PRJEB55313	SAMEA110635100	University of Liverpool	2021-10-06	United Kingdom,
SRR23510176	PRJNA850375	SAMN33338206	CDPHE-COVID	2022-08-29	USA: Colorado, Adams, county,	21429
SRR22879087	PRJNA850375	SAMN32378717	CDPHE-COVID	2022-02-17	USA: Colorado, Garfield, county,	16714
SRR26772744	PRJNA896605	SAMN38192997	US CDC NWSS	2023-02-28	USA: New York,	31814
ERR10057937	PRJEB55313	SAMEA110595940	University of Liverpool	2021-10-26	United Kingdom,
SRR24838300	PRJNA850375	SAMN35627801	CDPHE-COVID	2023-04-24	USA: Colorado, Summit, county,	35643
SRR26779207	PRJNA896605	SAMN38186979	US CDC NWSS	2023-10-17	USA: New York,	3317
SRR18128312	PRJNA748354	SAMN26209969	University of Missouri	2022-01-03	USA: Missouri, USA: Missouri,	16000
SRR25651301	PRJNA957477	SAMN36998337	verily_ww	2023-04-04	USA: California,	740000
SRR22909295	PRJNA839090	SAMN31856164	Biobot Analytics	2022-11-07/2022-11-08	USA: Maine,	8500
SRR15129118	PRJNA746354	SAMN20204422	Biobot Analytics	2021-06-09/2021-06-10	USA: California,	100000
ERR10057435	PRJEB55313	SAMEA110593930	University of Liverpool	2022-01-05	United Kingdom,
ERR10071791	PRJEB55313	SAMEA110629228	University of Liverpool	2021-11-28	United Kingdom,
SRR25299674	PRJNA957477	SAMN36468802	verily_ww	2022-09-29	USA: California,	1480000
SRR23489165	PRJNA812604	SAMN33315723	UPHL_ID	2023-02-07	USA: Utah,	17312
SRR21817464	PRJNA847239	SAMN31167872	ASU_WBE	2021-08-02	USA: Washington, King, Des Moines,	missing
ERR10055502	PRJEB55313	SAMEA110639158	University of Liverpool	2021-12-21	United Kingdom,
SRR19896418	PRJNA853770	SAMN29403025	University of Georgia	2022-03-15	not applicable,	10_WW
ERR10551407	PRJEB57192	SAMEA112140700	university of exeter	2022-03-26	United Kingdom,
SRR22878928	PRJNA850375	SAMN32378781	CDPHE-COVID	2022-03-21	USA: Colorado, Gunnison, county,	30000
SRR24049228	PRJNA839090	SAMN34051939	Biobot Analytics	2023-03-20	USA: Alabama,	3000
ERR10067936	PRJEB55313	SAMEA110630622	University of Liverpool	2021-11-14	United Kingdom,
SRR25144749	PRJNA839090	SAMN36297632	Biobot Analytics	2023-06-19/2023-06-20	USA: Florida,	100000
SRR25915465	PRJNA839090	SAMN37283289	Biobot Analytics	2023-08-21/2023-08-22	USA: Indiana,	36000
SRR21883056	PRJNA839090	SAMN31260825	Biobot Analytics	2022-09-26/2022-09-27	USA: Arkansas,	14000
SRR15709921	PRJNA746354	SAMN20841422	Biobot Analytics	2021-07-28/2021-07-29	USA: Vermont,	30000
SRR26776731	PRJNA896605	SAMN38191196	US CDC NWSS	2023-05-18	USA: New York,	27494
ERR10084571	PRJEB53222	SAMEA110654312	University of Liverpool
SRR16641349	PRJNA771693	SAMN22666612	TGen North	2021-01-18	USA: Virginia,	missing
SRR24190622	PRJNA842493	SAMN34223541	Disease Prevention and Control	2023-03-27	USA: Texas, Houston,	97918
SRR26544018	PRJNA1025240	SAMN37717083	University of Missouri	2023-08-21	USA: Michigan, USA: Michigan,	Variable
SRR25260251	PRJNA850375	SAMN36429744	CDPHE-COVID	2023-06-05	USA: Colorado, Adams Arapahoe, county,	268004
SRR19579701	PRJNA801677	SAMN28920984	Biobot Analytics	2022-02-20/2022-02-21	USA: Idaho,	100000
ERR12167012	PRJEB65603	SAMEA114558376	statens serum institut	2023-10-17	Denmark, 55.69508, 12.61494,
SRR26777376	PRJNA896605	SAMN38191404	US CDC NWSS	2023-05-09	USA: New York,	6280
SRR24808159	PRJNA850375	SAMN35572307	CDPHE-COVID	2023-04-11	USA: Colorado, Douglas, county,	14286
ERR8610740	PRJEB48985	SAMEA13010532	CEMM RESEARCH CENTER FOR MOLECULAR MEDICINE OF THE AUSTRIAN ACADEMY OF SCIENCES	2021-11-28	Austria, 47.654174126, 13.122222999,
SRR23078048	PRJNA748354	SAMN32727806	University of Missouri	2022-11-29	USA: Missouri, USA: Missouri,	60000
SRR20325942	PRJNA839090	SAMN29844970	Biobot Analytics	2022-07-04/2022-07-05	USA: South Dakota,	80000
SRR21194503	PRJNA839090	SAMN30486299	Biobot Analytics	2022-08-08/2022-08-10	USA: Texas,	500000
SRR23905390	PRJNA748354	SAMN33812690	University of Missouri	2023-01-23	USA: Missouri, USA: Missouri,	16000
SRR24037807	PRJNA896645	SAMN34032247	US CDC NWSS	2022-05-22	USA: Ohio,	27000
ERR10051124	PRJEB55313	SAMEA110624540	University of Liverpool	2022-02-27	United Kingdom,
SRR19573154	PRJNA765612	SAMN28901628	University of Nevada Reno	2022-04-29	USA: Nevada,	52000
SRR23905192	PRJNA946141	SAMN33811927	University of Miami	2021-08-03	USA: Florida,	829725
SRR22793325	PRJNA812604	SAMN32287441	UPHL_ID	2022-09-15	USA: Utah,	53313
SRR26776295	PRJNA896605	SAMN38188637	US CDC NWSS	2023-08-10	USA: New York,	14475
SRR26150716	PRJNA850375	SAMN37513610	CDPHE-COVID	2023-08-30	USA: Colorado, Elbert, county,	3571
ERR12330903	PRJEB61810	SAMEA114705205	Uppsala University	2023-01-10	Sweden, 59.31, 18.11, Henriksdals reningsverk Stockholm Vatten Och Avfall,
SRR27667214	PRJNA1067101	SAMN39514800	Symbiosis School of Biological Scineces, Symbiosis International (Deemed University)	2022-06-23	India: Pimple gurav, 60 ft ring road, Pune, Maharashtra,	NA
SRR23275627	PRJNA889839	SAMN32963412	Wisconsin State Laboratory of Hygiene	2023-01-17	USA: Wisconsin,	<
SRR23364398	PRJNA839090	SAMN33191986	Biobot Analytics	2023-01-23/2023-01-24	USA: Florida,	220000
SRR24035354	PRJNA886720	SAMN34027257	CLT	2023-02-10	USA: North Carolina,	13296
SRR22324057	PRJNA748354	SAMN31772112	University of Missouri	2022-09-27	USA: Missouri, USA: Missouri,	13940
SRR17853644	PRJNA735936	SAMN25563628	University of Louisville	2021-10-18	USA: Kentucky,	25000
SRR21970134	PRJNA865728	SAMN31353240	National Center for Toxicological Research	2022-06-28	USA: Arkansas,	10285
SRR19665367	PRJNA812604	SAMN29111648	UPHL_ID	2022-01-04	USA: Utah,	89507
SRR12618469	PRJNA662596	SAMN16090438	Arizona State University	2020-06-09	USA: Kentucky,
SRR16776236	PRJNA748354	SAMN26199357	University of Missouri	2021-08-10	USA: Missouri, USA: Missouri,	6000
ERR10072152	PRJEB55313	SAMEA110599640	University of Liverpool	2021-10-03	United Kingdom,
SRR22324299	PRJNA748354	SAMN31772107	University of Missouri	2022-11-08	USA: Missouri, USA: Missouri,	451367
ERR9861434	PRJEB44932	SAMEA110148954	Swiss Institute of Bioinformatics, Switzerland	2021-10-19	Switzerland, 47.4007, 8.481, ZH - Z√ºrich - ARA Werdh√∂lzli,
ERR10064748	PRJEB55313	SAMEA110633106	University of Liverpool	2022-02-08	United Kingdom,
ERR10058051	PRJEB55313	SAMEA110617167	University of Liverpool	2021-11-16	United Kingdom,
SRR21473727	PRJNA839090	SAMN30718374	Biobot Analytics	2022-08-21/2022-08-22	USA: Texas,	140000
SRR19038927	PRJNA748354	SAMN28016988	University of Missouri	2022-03-24	USA: Missouri, USA: Missouri,	33540
ERR7565725	PRJEB48206	SAMEA11458607	ERASMUS MC, UNIVERISTY MEDICAL CENTER	2021-03-17	Netherlands, Rotterdam, Pretorialaan,
SRR25665851	PRJNA896645	SAMN37032850	US CDC NWSS	2023-07-16	USA: Ohio,	68874
SRR19665353	PRJNA812604	SAMN29111658	UPHL_ID	2022-01-04	USA: Utah,	21872
SRR23293335	PRJNA850375	SAMN32980255	CDPHE-COVID	2022-05-26	USA: Colorado, Eagle, county,	30714
ERR7427937	PRJEB48985	SAMEA10803620	CEMM RESEARCH CENTER FOR MOLECULAR MEDICINE OF THE AUSTRIAN ACADEMY OF SCIENCES	2021-08-15	Austria, 46.60608342, 14.33369434,
SRR16641438	PRJNA771693	SAMN22666642	TGen North	2021-01-25	USA: Illinois,	missing
SRR21037125	PRJNA748354	SAMN30303108	University of Missouri	2022-06-27	USA: Missouri, USA: Missouri,	17000
SRR24386151	PRJNA839090	SAMN34498608	Biobot Analytics	2023-04-18/2023-04-19	USA: Connecticut,	25000
SRR23293324	PRJNA850375	SAMN32979870	CDPHE-COVID	2022-06-07	USA: Colorado, Weld, county,	20000
SRR23982076	PRJNA839090	SAMN33939595	Biobot Analytics	2023-03-14/2023-03-15	USA: Washington,	162100
SRR24509676	PRJNA839090	SAMN35043498	Biobot Analytics	2023-05-02	USA: Puerto Rico,	328816
SRR24019910	PRJNA950421	SAMN33990250	Fiocruz	2021-07	Brazil: Rio de Janeiro,	1500
SRR20680179	PRJNA839090	SAMN30004427	Biobot Analytics	2022-07-11/2022-07-12	USA: Nevada,	265000
SRR18490822	PRJNA765346	SAMN26979980	WA_GT	2022-03-14	USA: Washington,	120000
ERR12653497	PRJEB44932	SAMEA115182241	swiss pathogen surveillance platform (spsp)	2023-07-20	Switzerland, ZH,
SRR26302500	PRJNA748354	SAMN37704685	University of Missouri	2023-09-10	USA: Missouri, USA: Missouri,	360000
SRR23293285	PRJNA850375	SAMN32979890	CDPHE-COVID	2022-05-19	USA: Colorado, Eagle, county,	30714
SRR24335133	PRJNA839090	SAMN34418171	Biobot Analytics	2023-04-17	USA: Puerto Rico,	172989
SRR26778182	PRJNA896605	SAMN38187078	US CDC NWSS	2023-10-11	USA: New York,	8568
SRR21190056	PRJNA862960	SAMN30480486	Biobot Analytics	2022-08-07/2022-08-08	USA: Pennsylvania,	30000
SRR17454295	PRJNA748354	SAMN26199250	University of Missouri	2021-11-09	USA: Missouri, USA: Missouri,	115895
SRR23905118	PRJNA946141	SAMN33811949	University of Miami	2022-01-26	USA: Florida,	421
SRR26148974	PRJNA938474	SAMN37497786	Oregon State University	2023-03-13	USA: Oregon,	662235
SRR22401607	PRJNA839090	SAMN31856102	Biobot Analytics	2022-11-06/2022-11-07	USA: Louisiana,	40000
SRR26796746	PRJNA938474	SAMN38217741	Oregon State University	2023-01-31	USA: Oregon,	10400
ERR10064822	PRJEB55313	SAMEA110633356	University of Liverpool	2022-03-01	United Kingdom,
ERR9813071	PRJEB53325	SAMEA14508884	University of Liverpool	2021-02-12	United Kingdom,
ERR10071743	PRJEB55313	SAMEA110626337	University of Liverpool	2021-10-03	United Kingdom,
SRR23366171	PRJNA850375	SAMN33194352	CDPHE-COVID	2022-07-11	USA: Colorado, Pitkin, county,	17571
SRR27675706	PRJNA938474	SAMN39526383	Oregon State University	2022-07-04	USA: Oregon,	92850
ERR10057493	PRJEB55313	SAMEA110615190	University of Liverpool	2022-01-18	United Kingdom,
SRR23905871	PRJNA748354	SAMN33812705	University of Missouri	2023-02-01	USA: Missouri, USA: Missouri,	1730
ERR9862458	PRJEB44932	SAMEA110149977	Swiss Institute of Bioinformatics, Switzerland	2021-02-25	Switzerland, 46.5202, 6.5929, VD - Lausanne - STEP Vidy,
SRR25651260	PRJNA957477	SAMN36998435	verily_ww	2023-05-18	USA: California,	750000
SRR23098653	PRJNA847239	SAMN32768925	ASU_WBE	2022-08-29	USA: Washington, Spokane, Spokane,	missing
SRR25002422	PRJNA839090	SAMN35842039	Biobot Analytics	2023-06-12/2023-06-13	USA: Texas,	89600
ERR10066564	PRJEB55313	SAMEA110597970	University of Liverpool	2022-02-20	United Kingdom,
SRR24234088	PRJNA839090	SAMN34271657	Biobot Analytics	2023-04-09/2023-04-10	USA: Connecticut,	120000
ERR7428124	PRJEB48985	SAMEA10803807	CEMM RESEARCH CENTER FOR MOLECULAR MEDICINE OF THE AUSTRIAN ACADEMY OF SCIENCES	2021-09-05	Austria, 47.981171, 13.08645124,
ERR10063390	PRJEB55313	SAMEA110595991	University of Liverpool	2022-03-10	United Kingdom,
ERR10061161	PRJEB55313	SAMEA110623229	University of Liverpool	2022-02-12	United Kingdom,
SRR17120668	PRJNA771693	SAMN22937958	TGen North	2021-01-04	USA: Washington,	missing
SRR23703023	PRJNA941107	SAMN33590370	National Institute for Communicable Diseases (NICD)	2022-01-04	South Africa: Hartebeesfontein Waterworks, Ekurhuleni, Gauteng,	NA
ERR10060898	PRJEB55313	SAMEA110638595	University of Liverpool	2022-02-02	United Kingdom,
SRR26778641	PRJNA896605	SAMN38188244	US CDC NWSS	2023-08-27	USA: New York,	31046
SRR26769113	PRJNA896645	SAMN38183981	US CDC NWSS	2023-10-22	USA: Ohio,	83058
ERR10070067	PRJEB55313	SAMEA110627697	University of Liverpool	2022-02-06	United Kingdom,
SRR25144678	PRJNA839090	SAMN36297579	Biobot Analytics	2023-06-19	USA: Virginia,	9340
SRR23199880	PRJNA886720	SAMN32887342	CLT	2022-12-19	USA: North Carolina,	8459
SRR15241033	PRJNA748354	SAMN26199220	University of Missouri	2021-03-02	USA: Missouri, USA: Missouri,	490000
SRR25300564	PRJNA957477	SAMN36469040	verily_ww	2022-11-25	USA: California,	1500000
SRR23386198	PRJNA842493	SAMN33185368	Disease Prevention and Control	2022-08-01	USA: Texas, Houston,	976
ERR10084592	PRJEB53222	SAMEA110654303	University of Liverpool
SRR24054370	PRJNA896645	SAMN34058202	US CDC NWSS	2022-10-03	USA: Ohio,	113629
SRR21669234	PRJNA839090	SAMN30955210	Biobot Analytics	2022-09-06	USA: Washington,	20000
SRR26353743	PRJNA850375	SAMN37771218	CDPHE-COVID	2023-08-31	USA: Colorado, Larimer, county,	26621
SRR18680475	PRJNA824537	SAMN27407387	Canadian Research Institute for Food Safety	2022-01-06	Canada: Waterloo,	NA
SRR15294777	PRJNA748354	SAMN26199245	University of Missouri	2021-03-29	USA: Missouri, USA: Missouri,	17000
SRR22909241	PRJNA839090	SAMN31856203	Biobot Analytics	2022-11-07/2022-11-08	USA: Pennsylvania,	32000
SRR16776196	PRJNA748354	SAMN26199356	University of Missouri	2021-08-17	USA: Missouri, USA: Missouri,	12000
SRR20712993	PRJNA812604	SAMN30053790	UPHL_ID	2021-11-09	USA: Utah,	9095
SRR25594972	PRJNA938474	SAMN36918766	Oregon State University	2023-07-18	USA: Oregon,	12000
ERR8777713	PRJEB48985	SAMEA13166140	CEMM RESEARCH CENTER FOR MOLECULAR MEDICINE OF THE AUSTRIAN ACADEMY OF SCIENCES	2022-01-14	Austria, 48.6614850070001, 15.666916127,
ERR10057630	PRJEB55313	SAMEA110595355	University of Liverpool	2021-12-15	United Kingdom,
ERR9851329	PRJEB53227	SAMEA110137925	national institute of biology	2021-09-16	Slovenia, 46, 15,
ERR10069952	PRJEB55313	SAMEA110599322	University of Liverpool	2021-10-17	United Kingdom,
SRR23325273	PRJNA907019	SAMN33037583	WA_GT	2023-01-26	USA: Washington,	2323
SRR23904567	PRJNA946141	SAMN33812488	University of Miami	2022-04-20	USA: Florida,	1409
SRR26774102	PRJNA896605	SAMN38189750	US CDC NWSS	2023-06-28	USA: New York,	21516
ERR5922327	PRJEB44932	SAMEA8745884	Swiss Institute of Bioinformatics, Switzerland	2020-09-06	Switzerland, 47.4007, 8.481, ZH - Z√ºrich - ARA Werdh√∂lzli,
SRR23590690	PRJNA850375	SAMN33416982	CDPHE-COVID	2022-11-14	USA: Colorado, Denver, county,	709904
ERR9861448	PRJEB44932	SAMEA110148968	Swiss Institute of Bioinformatics, Switzerland	2021-10-19	Switzerland, 47.4902, 9.5673, SG - Altenrhein - ARA Altenrhein,
SRR24938370	PRJNA839090	SAMN35751413	Biobot Analytics	2023-06-04/2023-06-05	USA: Florida,	920528
SRR26666525	PRJNA896645	SAMN38093968	US CDC NWSS	2023-10-10	USA: Ohio,	52000
SRR24054422	PRJNA896645	SAMN34058314	US CDC NWSS	2022-10-09	USA: Ohio,	65000
SRR24765091	PRJNA839090	SAMN35529745	Biobot Analytics	2023-05-21/2023-05-22	USA: Washington,	800
ERR10051700	PRJEB55313	SAMEA110599853	University of Liverpool	2022-01-21	United Kingdom,
SRR23904722	PRJNA946141	SAMN33812561	University of Miami	2021-06-08	USA: Florida,	340
ERR5019964	PRJEB42191	SAMEA7742611	BANGOR UNIVERSITY	2020-05-11	United Kingdom, Northwest England,
SRR24056895	PRJNA896645	SAMN34061058	US CDC NWSS	2023-02-12	USA: Ohio,	54500
SRR22236652	PRJNA801677	SAMN31660006	Biobot Analytics	2022-07-10/2022-07-11	USA: Massachusetts,	60000
SRR21907550	PRJNA889839	SAMN31271581	Wisconsin State Laboratory of Hygiene	2022-07-26	USA: Wisconsin,	<
SRR24054823	PRJNA896645	SAMN34057834	US CDC NWSS	2022-10-16	USA: Ohio,	85000
SRR17454210	PRJNA748354	SAMN26199248	University of Missouri	2021-12-14	USA: Missouri, USA: Missouri,	12000
SRR22474881	PRJNA839090	SAMN31952138	Biobot Analytics	2022-11-15/2022-11-16	USA: Louisiana,	60000
SRR26666626	PRJNA896645	SAMN38093952	US CDC NWSS	2023-10-11	USA: Ohio,	29000
SRR23882230	PRJNA945486	SAMN33786520	the University of Queensland	2022-07-20	Australia:Queensland,	NA
SRR20966790	PRJNA812604	SAMN30198567	UPHL_ID	2022-07-14	USA: Utah,	36244
SRR23590421	PRJNA850375	SAMN33416895	CDPHE-COVID	2022-11-03	USA: Colorado, Larimer, county,	9292
SRR23309619	PRJNA839090	SAMN33006782	Biobot Analytics	2023-01-18/2023-01-19	USA: Massachusetts,	42000
SRR25144655	PRJNA839090	SAMN36297508	Biobot Analytics	2023-06-19/2023-06-20	USA: Washington,	37650
ERR7565765	PRJEB48206	SAMEA11458647	ERASMUS MC, UNIVERISTY MEDICAL CENTER	2021-05-03	Netherlands, Rotterdam, Katendrecht,
SRR14276313	PRJNA720687	SAMN18676801	Oregon State University	2020-07-09	USA: Oregon,
SRR21204177	PRJNA873764	SAMN30501035	Northwestern University	2021-09-13	USA: Illinois,	NA
ERR10057965	PRJEB55313	SAMEA110616790	University of Liverpool	2021-12-18	United Kingdom,
SRR23386330	PRJNA842493	SAMN33185372	Disease Prevention and Control	2022-08-01	USA: Texas, Houston,	1722
ERR10059779	PRJEB55313	SAMEA110608010	University of Liverpool	2022-03-12	United Kingdom,
SRR24054566	PRJNA896645	SAMN34057644	US CDC NWSS	2022-09-11	USA: Ohio,	18000
SRR19701915	PRJNA812604	SAMN29152749	UPHL_ID	2021-11-30	USA: Utah,	53313
SRR24057849	PRJNA896645	SAMN34061243	US CDC NWSS	2022-11-27	USA: Ohio,	8655
ERR9862149	PRJEB44932	SAMEA110149669	Swiss Institute of Bioinformatics, Switzerland	2021-06-08	Switzerland, 46.8707, 9.5293, GR - Chur - ARA Chur,
SRR22064311	PRJNA886720	SAMN31484140	CLT	2022-08-22	USA: North Carolina,	13296
SRR22910707	PRJNA839090	SAMN32475047	Biobot Analytics	2022-12-05	USA: Texas,	143000
ERR12115055	PRJEB65603	SAMEA114482453	statens serum institut	2023-09-19	Denmark, 55.5739, 12.283,
ERR10051160	PRJEB55313	SAMEA110627305	University of Liverpool	2021-11-19	United Kingdom,
SRR22878816	PRJNA850375	SAMN32378499	CDPHE-COVID	2022-03-03	USA: Colorado, La Plata, county,	23429
ERR10551125	PRJEB57192	SAMEA112140422	university of exeter	2022-03-24	United Kingdom,
SRR24162590	PRJNA812604	SAMN34174357	UPHL_ID	2023-03-30	USA: Utah,	6790
SRR22315885	PRJNA839090	SAMN31759991	Biobot Analytics	2022-10-31/2022-11-01	USA: North Carolina,	12000
SRR23386432	PRJNA842493	SAMN33186020	Disease Prevention and Control	2022-12-05	USA: Texas, Houston,	97918
ERR10053075	PRJEB55313	SAMEA110609454	University of Liverpool	2021-10-27	United Kingdom,
SRR26776125	PRJNA896605	SAMN38187880	US CDC NWSS	2023-09-11	USA: New York,	20893
SRR20207898	PRJNA839090	SAMN29716688	Biobot Analytics	2022-06-28/2022-06-29	USA: Texas,	230000
SRR24996299	PRJNA886720	SAMN35843937	CLT	2023-03-21	USA: North Carolina,	3500
SRR25186183	PRJNA850375	SAMN35821344	CDPHE-COVID	2023-05-10	USA: Colorado, San Miguel, county,	15000
ERR10051629	PRJEB55313	SAMEA110621407	University of Liverpool	2022-01-07	United Kingdom,
SRR20680076	PRJNA839090	SAMN30004520	Biobot Analytics	2022-07-12/2022-07-13	USA: South Dakota,	80000
ERR10069325	PRJEB55313	SAMEA110626477	University of Liverpool	2021-11-28	United Kingdom,
SRR18674691	PRJNA757447	SAMN27404259	FDA	2022-02-06	USA: Maryland,	29758
ERR12076507	PRJEB65603	SAMEA114430955	statens serum institut	2023-09-07	Denmark, 55.71936, 11.72608,
SRR25365163	PRJNA762029	SAMN36652391	MA_WWS	2022-05-03/2022-05-04	USA: Massachusetts,	1075656
SRR26892196	PRJNA850375	SAMN38334307	CDPHE-COVID	2023-10-30	USA: Colorado, Denver, county,	345454
SRR26786044	PRJNA850375	SAMN38182027	CDPHE-COVID	2023-10-15	USA: Colorado, Pueblo, county,	96515
SRR23510549	PRJNA850375	SAMN33338396	CDPHE-COVID	2022-10-03	USA: Colorado, Boulder, county,	89383
SRR24509694	PRJNA839090	SAMN35043438	Biobot Analytics	2023-04-30/2023-05-01	USA: Texas,	900000
SRR19676587	PRJNA812604	SAMN29146469	UPHL_ID	2021-12-21	USA: Utah,	254971
SRR22720247	PRJNA839090	SAMN32206312	Biobot Analytics	2022-11-27/2022-11-28	USA: Texas,	230000
SRR23385818	PRJNA842493	SAMN33185956	Disease Prevention and Control	2022-12-28	USA: Texas, Houston,	20920
SRR18543741	PRJNA801677	SAMN27108355	Biobot Analytics	2022-02-08/2022-02-09	USA: Arkansas,	10000
SRR26775980	PRJNA896605	SAMN38191214	US CDC NWSS	2023-05-17	USA: New York,	26651
SRR16776378	PRJNA748354	SAMN26199365	University of Missouri	2021-08-16	USA: Missouri, USA: Missouri,	14477
ERR5922234	PRJEB44932	SAMEA8745810	Swiss Institute of Bioinformatics, Switzerland	2020-12-20	Switzerland, 46.5202, 6.5929, VD - Lausanne - STEP Vidy,
SRR15294336	PRJNA748354	SAMN26199215	University of Missouri	2021-05-18	USA: Missouri, USA: Missouri,	12000
ERR9862576	PRJEB44932	SAMEA110150095	Swiss Institute of Bioinformatics, Switzerland	2021-04-03	Switzerland, 46.8707, 9.5293, GR - Chur - ARA Chur,
SRR25365161	PRJNA762029	SAMN36652393	MA_WWS	2022-05-04/2022-05-05	USA: Massachusetts,	1375228
SRR26777648	PRJNA896605	SAMN38189654	US CDC NWSS	2023-07-02	USA: New York,	487322
SRR18540994	PRJNA819090	SAMN27108074	The Scripps Research Institute	2021-07-28 00:00:00+00:00	USA: California, UCSD Campus,	NA
SRR24057413	PRJNA896645	SAMN34061558	US CDC NWSS	2023-01-22	USA: Ohio,	65000
SRR26773891	PRJNA896605	SAMN38188809	US CDC NWSS	2023-08-03	USA: New York,	2035
SRR23345238	PRJNA931732	SAMN33099047	CSIR-National Chemical Laboratory, Pune	2022-03-14	India: Pune,	NA
SRR24838229	PRJNA850375	SAMN35627861	CDPHE-COVID	2023-05-04	USA: Colorado, Otero, county,	29643
ERR12076436	PRJEB65603	SAMEA114430865	statens serum institut	2023-08-29	Denmark, 57.45903, 10.00571,
ERR10069204	PRJEB55313	SAMEA110629012	University of Liverpool	2021-11-05	United Kingdom,
SRR18889415	PRJNA765612	SAMN27739223	University of Nevada Reno	2022-03-21	USA: Nevada,	52000
ERR10050784	PRJEB55313	SAMEA110622480	University of Liverpool	2021-11-05	United Kingdom,
SRR17213995	PRJNA788395	SAMN23969494	McGill University	2021-05-25	Canada:Quebec,Laval,	420000
SRR23043739	PRJNA850375	SAMN32669497	CDPHE-COVID	2022-03-24	USA: Colorado, Boulder Weld, county,	75544
SRR25651669	PRJNA957477	SAMN36998423	verily_ww	2023-05-14	USA: California,	750000
SRR23077875	PRJNA748354	SAMN32727812	University of Missouri	2022-12-07	USA: Missouri, USA: Missouri,	11500
SRR23510324	PRJNA850375	SAMN33338268	CDPHE-COVID	2022-10-10	USA: Colorado, Denver Arapahoe, county,	247443
SRR23044139	PRJNA850375	SAMN32669288	CDPHE-COVID	2022-04-18	USA: Colorado, Boulder, county,	17601
SRR26776988	PRJNA896605	SAMN38192746	US CDC NWSS	2023-03-09	USA: New York,	22552
SRR26441331	PRJNA874025	SAMN37884794	DCLS-NGS	2023-02-20	USA: Virginia,	165901
SRR22324272	PRJNA748354	SAMN31772120	University of Missouri	2022-10-25	USA: Missouri, USA: Missouri,	10559
SRR22260075	PRJNA801677	SAMN31661218	Biobot Analytics	2022-08-30/2022-08-31	USA: Illinois,	134000
SRR23752668	PRJNA839090	SAMN33603439	Biobot Analytics	2023-02-21/2023-02-22	USA: Connecticut,	25000
SRR23038416	PRJNA839090	SAMN32663674	Biobot Analytics	2022-12-26/2022-12-27	USA: Texas,	500000
SRR21669278	PRJNA839090	SAMN30955352	Biobot Analytics	2022-09-07/2022-09-08	USA: Iowa,	8500
SRR23855808	PRJNA839090	SAMN33750060	Biobot Analytics	2023-02-28/2023-03-01	USA: Texas,	510000
ERR11280848	PRJEB60156	SAMEA113373475	Swedish University of Agricultural Sciences	2022-01-24	Sweden, Stockholm,
SRR22241821	PRJNA801677	SAMN31658231	Biobot Analytics	2022-04-18/2022-04-19	USA: Maine,	5000
SRR18819058	PRJNA827160	SAMN27605805	Berlin Institute for Medical Systems Biology	2021-05-27	Germany: Berlin WWTP 2,	1600000
SRR24674122	PRJNA748354	SAMN35218046	University of Missouri	2023-03-28	USA: Missouri, USA: Missouri,	123180
SRR25641781	PRJNA886720	SAMN36991311	CLT	2023-05-12	USA: North Carolina,	78141
ERR10067380	PRJEB55313	SAMEA110605229	University of Liverpool	2021-12-15	United Kingdom,
SRR25837984	PRJNA850375	SAMN37214410	CDPHE-COVID	2023-08-07	USA: Colorado, Pitkin, county,	5500
SRR26798800	PRJNA938474	SAMN38220108	Oregon State University	2022-11-13	USA: Oregon,	37725
SRR22292052	PRJNA839090	SAMN31719773	Biobot Analytics	2022-10-17/2022-10-18	USA: Indiana,	28000
SRR25602206	PRJNA839090	SAMN36935686	Biobot Analytics	2023-07-23/2023-07-24	USA: Texas,	20000
SRR26783555	PRJNA748354	SAMN31772106	University of Missouri	2022-11-01	USA: Missouri, USA: Missouri,	11500
SRR18686208	PRJNA801677	SAMN27479017	Biobot Analytics	2022-02-16	USA: Kansas,	70000
ERR10059599	PRJEB55313	SAMEA110634583	University of Liverpool	2021-11-30	United Kingdom,
SRR21554422	PRJNA839090	SAMN30837921	Biobot Analytics	2022-08-28/2022-08-29	USA: New York,	244918
SRR24156519	PRJNA907019	SAMN34168842	WA_GT	2023-03-30	USA: Washington,	117072
SRR21789980	PRJNA886720	SAMN31140251	CLT	2022-08-05	USA: North Carolina,
SRR23675781	PRJNA839090	SAMN33554719	Biobot Analytics	2023-02-20/2023-02-21	USA: Maryland,	3000
SRR22304047	PRJNA812604	SAMN31744862	UPHL_ID	2022-09-27	USA: Utah,	254971
ERR10072085	PRJEB55313	SAMEA110631555	University of Liverpool	2022-01-23	United Kingdom,
SRR25240930	PRJNA839090	SAMN36408536	Biobot Analytics	2023-06-26/2023-06-27	USA: California,	60000
SRR15647081	PRJNA746354	SAMN21013743	Biobot Analytics	2021-08-03/2021-08-04	USA: Kentucky,	88715
SRR25299612	PRJNA957477	SAMN36468580	verily_ww	2022-01-10	USA: California,	1480000
SRR24455843	PRJNA850375	SAMN34719417	CDPHE-COVID	2022-10-27	USA: Colorado, Gunnison, county,	30000
ERR10066093	PRJEB55313	SAMEA110630600	University of Liverpool	2021-12-29	United Kingdom,
SRR24746351	PRJNA812604	SAMN35150303	UPHL_ID	2023-04-20	USA: Utah,	17312
SRR24834627	PRJNA839090	SAMN35638248	Biobot Analytics	2023-05-22/2023-05-23	USA: California,	59000
SRR15507923	PRJNA735936	SAMN20845550	University of Louisville	2021-06-28	USA: Kentucky,	99061
SRR20680153	PRJNA839090	SAMN30004451	Biobot Analytics	2022-07-11/2022-07-12	USA: Louisiana,	60000
SRR25657473	PRJNA839090	SAMN37007618	Biobot Analytics	2023-08-06/2023-08-07	USA: New Hampshire,	25000
SRR22430942	PRJNA850375	SAMN31891778	CDPHE-COVID	2021-10-07	USA: Colorado, El Paso, county,	303855
SRR26776434	PRJNA896605	SAMN38189694	US CDC NWSS	2023-06-29	USA: New York,	14525
SRR15529196	PRJNA746354	SAMN20841522	Biobot Analytics	2021-07-26/2021-07-27	USA: West Virginia,	50000
SRR22193221	PRJNA761415	SAMN29251895	OH_GT	2022-06-12	USA: Ohio,	6500
ERR10071937	PRJEB55313	SAMEA110627563	University of Liverpool	2021-10-10	United Kingdom,
ERR10050699	PRJEB55313	SAMEA110632057	University of Liverpool	2021-10-01	United Kingdom,
SRR15882581	PRJNA746354	SAMN21418257	Biobot Analytics	2021-08-17	USA: New York,	NA
ERR10551421	PRJEB57192	SAMEA112140714	university of exeter	2022-03-26	United Kingdom,
SRR23214610	PRJNA839090	SAMN32899053	Biobot Analytics	2023-01-08/2023-01-09	USA: Florida,	59587
SRR25760967	PRJNA938474	SAMN37125502	Oregon State University	2023-08-02	USA: Oregon,	235155
SRR16241859	PRJNA715712	SAMN22135500	The New School	2021-04-19	USA: New York, USA: New York,	Not Collected
SRR26640522	PRJNA938474	SAMN38080988	Oregon State University	2023-10-18	USA: Oregon,	1235
SRR22236906	PRJNA801677	SAMN31659523	Biobot Analytics	2022-06-05/2022-06-06	USA: Pennsylvania,	28809
ERR10056983	PRJEB55313	SAMEA110592739	University of Liverpool	2021-12-30	United Kingdom,
SRR22911310	PRJNA847239	SAMN32478436	ASU_WBE	2021-09-29	USA: Arizona, Maricopa, Mesa,	missing
SRR21010142	PRJNA839090	SAMN29845121	Biobot Analytics	2022-07-06/2022-07-07	USA: Indiana,	67500
SRR23364463	PRJNA839090	SAMN33191851	Biobot Analytics	2023-01-23/2023-01-24	USA: Maryland,	89000
SRR18128124	PRJNA748354	SAMN26209960	University of Missouri	2022-01-18	USA: Missouri, USA: Missouri,	Not Collected
SRR25022680	PRJNA839090	SAMN35984591	Biobot Analytics	2023-06-07/2023-06-08	USA: Vermont,	31000
SRR23386144	PRJNA842493	SAMN33185438	Disease Prevention and Control	2022-08-08	USA: Texas, Houston,	3623
SRR21356013	PRJNA875125	SAMN30602912	Virginia Tech	2020-12-22	USA: Virginia,	NA
SRR23293503	PRJNA850375	SAMN32979915	CDPHE-COVID	2022-05-19	USA: Colorado, Archuleta, county,	27857
SRR24156386	PRJNA839090	SAMN34168654	Biobot Analytics	2023-04-03/2023-04-04	USA: Pennsylvania,	10000
ERR10060387	PRJEB55313	SAMEA110638115	University of Liverpool	2022-02-03	United Kingdom,
SRR25299598	PRJNA957477	SAMN36468647	verily_ww	2022-03-29	USA: California,	1480000
SRR24323863	PRJNA850375	SAMN34371464	CDPHE-COVID	2023-01-24	USA: Colorado, El Paso, county,	4779
SRR25475342	PRJNA886720	SAMN36784256	CLT	2023-05-26	USA: North Carolina,	58361
SRR23043957	PRJNA850375	SAMN32669387	CDPHE-COVID	2022-04-14	USA: Colorado, Morgan, county,	12000
SRR17214061	PRJNA788395	SAMN23969723	McGill University	2021-05-19	Canada:Quebec,Montreal,	1700000
SRR21970154	PRJNA865728	SAMN31353222	National Center for Toxicological Research	2022-04-05	USA: Arkansas,	50239
SRR23037800	PRJNA862960	SAMN32663527	Biobot Analytics	2022-12-26/2022-12-27	USA: Pennsylvania,	16000
ERR10060617	PRJEB55313	SAMEA110620024	University of Liverpool	2022-02-09	United Kingdom,
SRR24576163	PRJNA938474	SAMN35027919	Oregon State University	2023-04-11	USA: Oregon, Dallas,	16555
SRR25407599	PRJNA850375	SAMN36698222	CDPHE-COVID	2023-06-22	USA: Colorado, Larimer, county,	9292
SRR25915508	PRJNA839090	SAMN37283250	Biobot Analytics	2023-08-22/2023-08-23	USA: Pennsylvania,	6598
SRR21111207	PRJNA839090	SAMN30004358	Biobot Analytics	2022-07-10/2022-07-11	USA: Minnesota,	1950000
SRR21817441	PRJNA847239	SAMN31167901	ASU_WBE	2021-08-16	USA: Arizona, Maricopa, Tempe,	missing
SRR21812967	PRJNA748354	SAMN31157583	University of Missouri	2022-09-06	USA: Missouri, USA: Missouri,	1500
SRR23882205	PRJNA945486	SAMN33786455	the University of Queensland	2021-02-09	Australia:Queensland,	NA
ERR5922249	PRJEB44932	SAMEA8745820	Swiss Institute of Bioinformatics, Switzerland	2020-12-10	Switzerland, 46.5202, 6.5929, VD - Lausanne - STEP Vidy,
SRR22315884	PRJNA839090	SAMN31759992	Biobot Analytics	2022-10-31/2022-11-01	USA: Connecticut,	40000
SRR25651779	PRJNA957477	SAMN36998267	verily_ww	2023-03-02	USA: California,	230000
ERR10060996	PRJEB55313	SAMEA110636748	University of Liverpool	2022-01-27	United Kingdom,
SRR26133813	PRJNA896645	SAMN37493062	US CDC NWSS	2023-09-05	USA: Ohio,	24303
SRR24062981	PRJNA896645	SAMN34068082	US CDC NWSS	2023-03-05	USA: Ohio,	13000
ERR9875425	PRJEB53227	SAMEA110180589	national institute of biology	2022-03-29	Slovenia, 46, 15,
ERR7426485	PRJEB48985	SAMEA10802057	CEMM RESEARCH CENTER FOR MOLECULAR MEDICINE OF THE AUSTRIAN ACADEMY OF SCIENCES	2021-02-20	Austria, 47.43169452, 9.725916547,
SRR22430976	PRJNA850375	SAMN31891704	CDPHE-COVID	2021-09-30	USA: Colorado, Larimer, county,	9292
SRR26773632	PRJNA896605	SAMN38192968	US CDC NWSS	2023-02-28	USA: New York,	1374
SRR26363887	PRJNA874025	SAMN37792456	DCLS-NGS	2023-07-31	USA: Virginia,	300000
ERR9862354	PRJEB44932	SAMEA110149873	Swiss Institute of Bioinformatics, Switzerland	2021-04-17	Switzerland, 46.0096, 8.9177, TI - Lugano - CDA Lugano,
ERR10052450	PRJEB55313	SAMEA110608938	University of Liverpool	2021-11-20	United Kingdom,
ERR10057684	PRJEB55313	SAMEA110615651	University of Liverpool	2021-11-24	United Kingdom,
SRR26778446	PRJNA896605	SAMN38187493	US CDC NWSS	2023-09-26	USA: New York,	1665
SRR12618492	PRJNA662596	SAMN16090417	Arizona State University	2020-06-01	USA: Illinois,
ERR10054433	PRJEB55313	SAMEA110619929	University of Liverpool	2021-11-27	United Kingdom,
ERR12164143	PRJEB65603	SAMEA114551942	statens serum institut	2023-09-21	Denmark, 56.17562, 9.58483,
SRR24156465	PRJNA839090	SAMN34168514	Biobot Analytics	2023-04-02/2023-04-03	USA: Kansas,	54985
SRR26778982	PRJNA896605	SAMN38193354	US CDC NWSS	2023-02-08	USA: New York,	21281
SRR26892192	PRJNA850375	SAMN38334310	CDPHE-COVID	2023-10-30	USA: Colorado, Larimer, county,	23194
ERR10069578	PRJEB55313	SAMEA110602332	University of Liverpool	2021-11-12	United Kingdom,
SRR24010175	PRJNA839090	SAMN33291897	Biobot Analytics	2023-02-01/2023-02-02	USA: Arizona,	397407
SRR16362174	PRJNA771693	SAMN22335420	TGen North	2021-01-04	USA: Arizona,	missing
SRR23365848	PRJNA850375	SAMN33194617	CDPHE-COVID	2022-08-04	USA: Colorado, Denver, county,	345454
SRR21037066	PRJNA748354	SAMN30303105	University of Missouri	2022-08-02	USA: Missouri, USA: Missouri,	12790
SRR27148846	PRJNA896605	SAMN38285000	US CDC NWSS	2023-10-18	USA: New York,	9379
SRR26785983	PRJNA850375	SAMN38181766	CDPHE-COVID	2023-09-28	USA: Colorado, Boulder, county,	89383
SRR23275841	PRJNA889839	SAMN32963302	Wisconsin State Laboratory of Hygiene	2022-11-30	USA: Wisconsin,	<
ERR10051046	PRJEB55313	SAMEA110606214	University of Liverpool	2021-11-05	United Kingdom,
SRR22910461	PRJNA839090	SAMN32475000	Biobot Analytics	2022-12-06/2022-12-07	USA: Washington,	81140
SRR26549400	PRJNA896645	SAMN38020304	US CDC NWSS	2023-09-17	USA: Ohio,	103379
ERR9862344	PRJEB44932	SAMEA110149863	Swiss Institute of Bioinformatics, Switzerland	2021-03-31	Switzerland, 46.0096, 8.9177, TI - Lugano - CDA Lugano,
SRR18071861	PRJNA801677	SAMN26083894	Biobot Analytics	2021-12-28/2021-12-29	USA: Maine,	20000
SRR22043575	PRJNA839090	SAMN31440987	Biobot Analytics	2022-10-10/2022-10-11	USA: California,	60000
SRR20325901	PRJNA839090	SAMN29844895	Biobot Analytics	2022-07-04/2022-07-05	USA: California,	220000
SRR23510344	PRJNA850375	SAMN33338184	CDPHE-COVID	2022-08-18	USA: Colorado, Teller, county,	6379
ERR10054570	PRJEB55313	SAMEA110621675	University of Liverpool	2021-11-25	United Kingdom,
ERR7426261	PRJEB48985	SAMEA10801832	CEMM RESEARCH CENTER FOR MOLECULAR MEDICINE OF THE AUSTRIAN ACADEMY OF SCIENCES	2020-12-20	Austria, 47.50452605, 9.706695472,
SRR15294795	PRJNA748354	SAMN26199227	University of Missouri	2021-04-13	USA: Missouri, USA: Missouri,	900
ERR9812593	PRJEB53325	SAMEA14508319	University of Liverpool	2020-12-02	United Kingdom,
ERR10049878	PRJEB55313	SAMEA110597997	University of Liverpool	2021-11-19	United Kingdom,
SRR20680133	PRJNA839090	SAMN30004469	Biobot Analytics	2022-07-11/2022-07-12	USA: Georgia,	197191
SRR26681864	PRJNA957477	SAMN38117697	verily_ww	2023-10-27	USA: California,	750000
ERR10070844	PRJEB55313	SAMEA110624621	University of Liverpool	2021-10-31	United Kingdom,
SRR21465734	PRJNA812604	SAMN30715547	UPHL_ID	2022-08-16	USA: Utah,	21231
SRR19350068	PRJNA748354	SAMN28590594	University of Missouri	2022-05-09	USA: Missouri, USA: Missouri,	490000
SRR20207856	PRJNA839090	SAMN29716726	Biobot Analytics	2022-06-29/2022-06-30	USA: Maine,	3000
SRR17454092	PRJNA748354	SAMN26199247	University of Missouri	2021-12-07	USA: Missouri, USA: Missouri,	10730
ERR10056729	PRJEB55313	SAMEA110632449	University of Liverpool	2021-12-29	United Kingdom,
SRR25585235	PRJNA839090	SAMN36911375	Biobot Analytics	2023-07-31/2023-08-01	USA: North Carolina,	31536
ERR8610541	PRJEB48985	SAMEA13010333	CEMM RESEARCH CENTER FOR MOLECULAR MEDICINE OF THE AUSTRIAN ACADEMY OF SCIENCES	2021-11-07	Austria, 47.9946701050001, 16.264040735,
ERR10054927	PRJEB55313	SAMEA110639087	University of Liverpool	2021-10-28	United Kingdom,
SRR21194388	PRJNA839090	SAMN30486267	Biobot Analytics	2022-08-08/2022-08-09	USA: New Mexico,	13000
SRR17453897	PRJNA748354	SAMN26199253	University of Missouri	2021-11-16	USA: Missouri, USA: Missouri,	Not Collected
SRR15529291	PRJNA746354	SAMN20841638	Biobot Analytics	2021-07-25/2021-07-26	USA: Ohio,	3000
ERR9862771	PRJEB44932	SAMEA110150290	Swiss Institute of Bioinformatics, Switzerland	2021-05-03	Switzerland, 46.9174, 7.24057, BE - Laupen - ARA Sensetal,
ERR10061669	PRJEB55313	SAMEA110598722	University of Liverpool	2022-01-08	United Kingdom,
SRR27117313	PRJNA812604	SAMN38698639	UPHL_ID	2023-10-03	USA: Utah,	23304
SRR24054975	PRJNA896645	SAMN34058360	US CDC NWSS	2022-10-02	USA: Ohio,	22000
SRR23385939	PRJNA842493	SAMN33185702	Disease Prevention and Control	2022-10-03	USA: Texas, Houston,	3623
SRR18284266	PRJNA801677	SAMN26544591	Biobot Analytics	2022-01-19	USA: Maryland,	3000
SRR25430561	PRJNA839090	SAMN36716361	Biobot Analytics	2023-07-17	USA: Texas,	1800
SRR23675786	PRJNA839090	SAMN33554714	Biobot Analytics	2023-02-20/2023-02-21	USA: Nevada,	650000
SRR24062974	PRJNA896645	SAMN34068075	US CDC NWSS	2023-02-26	USA: Ohio,	65000
SRR18071934	PRJNA801677	SAMN26083839	Biobot Analytics	2021-12-27/2021-12-28	USA: Nevada,	20000
SRR20822336	PRJNA865728	SAMN30124445	National Center for Toxicological Research	2021-12-14	USA: Arkansas,	50239
SRR25948634	PRJNA850375	SAMN37317664	CDPHE-COVID	2023-07-27	USA: Colorado, Ouray, county,	1386
ERR9862152	PRJEB44932	SAMEA110149672	Swiss Institute of Bioinformatics, Switzerland	2021-06-04	Switzerland, 47.4902, 9.5673, SG - Altenrhein - ARA Altenrhein,
SRR23293458	PRJNA850375	SAMN32980021	CDPHE-COVID	2022-06-30	USA: Colorado, Denver, county,	345454
SRR24234265	PRJNA896645	SAMN34271904	US CDC NWSS	2022-08-21	USA: Ohio,	15284
SRR23385843	PRJNA842493	SAMN33185933	Disease Prevention and Control	2022-11-21	USA: Texas, Houston,	9375
SRR25478777	PRJNA839090	SAMN36786456	Biobot Analytics	2023-07-16/2023-07-17	USA: Hawaii,	49000
SRR21613554	PRJNA881396	SAMN30903095	University of California Berkeley	2021-08-09	USA: California,	200000
SRR21613628	PRJNA881396	SAMN30903053	University of California Berkeley	2021-10-06	USA: California,	40000
ERR10063988	PRJEB55313	SAMEA110611788	University of Liverpool	2022-01-19	United Kingdom,
SRR26774648	PRJNA896605	SAMN38187276	US CDC NWSS	2023-10-03	USA: New York,	78444
SRR15435051	PRJNA746354	SAMN20749296	Biobot Analytics	2021-07-18/2021-07-19	USA: Washington,	789000
ERR10062306	PRJEB55313	SAMEA110610553	University of Liverpool	2022-02-15	United Kingdom,
ERR10049949	PRJEB55313	SAMEA110631871	University of Liverpool	2021-10-24	United Kingdom,
SRR23904944	PRJNA946141	SAMN33812448	University of Miami	2022-01-12	USA: Florida,	643
SRR23056032	PRJNA916712	SAMN32674157	Tata Institute for Genetics and Society	2022-01-07	India:Bengaluru,Horamavu Agara_1,	200000
SRR15647219	PRJNA746354	SAMN21013520	Biobot Analytics	2021-08-04/2021-08-05	USA: Illinois,	65000
SRR23981994	PRJNA839090	SAMN33939681	Biobot Analytics	2023-03-15/2023-03-16	USA: Florida,	100000
SRR22242310	PRJNA801677	SAMN31658210	Biobot Analytics	2022-04-18/2022-04-19	USA: Massachusetts,	1075656
ERR10050461	PRJEB55313	SAMEA110625239	University of Liverpool	2021-12-03	United Kingdom,
SRR23590468	PRJNA850375	SAMN33416700	CDPHE-COVID	2022-11-28	USA: Colorado, Boulder, county,	17601
SRR25407734	PRJNA850375	SAMN36698101	CDPHE-COVID	2023-06-20	USA: Colorado, Archuleta, county,	27857
SRR25657384	PRJNA839090	SAMN37007804	Biobot Analytics	2023-08-09	USA: Vermont,	7500
SRR22324323	PRJNA748354	SAMN31157586	University of Missouri	2022-08-24	USA: Missouri, USA: Missouri,	Not Collected
SRR23982115	PRJNA839090	SAMN33939524	Biobot Analytics	2023-03-13/2023-03-14	USA: Oregon,	25780
SRR23214800	PRJNA839090	SAMN32899276	Biobot Analytics	2023-01-08/2023-01-09	USA: New York,	283428
SRR26776205	PRJNA896605	SAMN38188259	US CDC NWSS	2023-08-24	USA: New York,	1420
SRR15882552	PRJNA746354	SAMN21418409	Biobot Analytics	2021-08-15/2021-08-16	USA: Utah,	116000
SRR25757753	PRJNA896645	SAMN37146159	US CDC NWSS	2023-08-06	USA: Ohio,	17000
ERR10053449	PRJEB55313	SAMEA110609162	University of Liverpool	2021-11-20	United Kingdom,
SRR18464210	PRJNA801677	SAMN26927641	Biobot Analytics	2022-01-31/2022-02-01	USA: South Carolina,	100000
SRR22259536	PRJNA801677	SAMN31661092	Biobot Analytics	2022-08-22/2022-08-23	USA: Maine,	4000
SRR25652474	PRJNA957477	SAMN36997903	verily_ww	2023-05-10	USA: California,	130000
ERR10551201	PRJEB57192	SAMEA112140498	university of exeter	2022-03-24	United Kingdom,
ERR10048888	PRJEB55313	SAMEA110625530	University of Liverpool	2021-12-10	United Kingdom,
ERR9854825	PRJEB53227	SAMEA110143185	national institute of biology	2021-11-30	Slovenia, 46, 15,
ERR12115076	PRJEB65603	SAMEA114482474	statens serum institut	2023-09-26	Denmark, 57.04435, 10.0474,
SRR23510403	PRJNA850375	SAMN33338045	CDPHE-COVID	2022-09-01	USA: Colorado, Eagle, county,	19286
ERR10063192	PRJEB55313	SAMEA110615612	University of Liverpool	2022-03-12	United Kingdom,
SRR22292068	PRJNA839090	SAMN31719759	Biobot Analytics	2022-10-16/2022-10-17	USA: New York,	90474
SRR23882190	PRJNA945486	SAMN33786467	the University of Queensland	2021-12-08	Australia:Queensland,	NA
SRR23345283	PRJNA931732	SAMN33098972	CSIR-National Chemical Laboratory, Pune	2022-04-07	India: Pune,	NA
SRR23906292	PRJNA850375	SAMN33817147	CDPHE-COVID	2023-01-20	USA: Colorado, Delta, county,	6857
ERR10054288	PRJEB55313	SAMEA110618309	University of Liverpool	2021-11-11	United Kingdom,
ERR10062317	PRJEB55313	SAMEA110592833	University of Liverpool	2022-01-18	United Kingdom,
SRR23098756	PRJNA847239	SAMN32768915	ASU_WBE	2022-08-29	USA: Washington, King, Des Moines,	missing
SRR25493408	PRJNA812604	SAMN36808115	UPHL_ID	2023-07-18	USA: Utah,	19936
SRR24054372	PRJNA896645	SAMN34058204	US CDC NWSS	2022-09-19	USA: Ohio,	113629
ERR10052410	PRJEB55313	SAMEA110620089	University of Liverpool	2021-10-12	United Kingdom,
SRR21356695	PRJNA839090	SAMN30603234	Biobot Analytics	2022-08-15/2022-08-16	USA: Maryland,	150000
SRR21813069	PRJNA748354	SAMN31157595	University of Missouri	2022-09-18	USA: Missouri, USA: Missouri,	2976
SRR23381801	PRJNA886720	SAMN33226716	CLT	2022-12-30	USA: North Carolina,	13296
ERR9813693	PRJEB53325	SAMEA14508051	University of Liverpool	2020-11-11	United Kingdom,
SRR26772707	PRJNA896605	SAMN38192896	US CDC NWSS	2023-03-02	USA: New York,	24147
SRR23613844	PRJNA907019	SAMN33438586	WA_GT	2023-02-10	USA: Washington,	120000
SRR26269752	PRJNA812604	SAMN37664267	UPHL_ID	2023-09-21	USA: Utah,	9095
ERR10051938	PRJEB55313	SAMEA110600473	University of Liverpool	2021-12-03	United Kingdom,
ERR10067791	PRJEB55313	SAMEA110624086	University of Liverpool	2021-12-03	United Kingdom,
SRR26269732	PRJNA812604	SAMN37664285	UPHL_ID	2023-09-21	USA: Utah,	53313
ERR10053823	PRJEB55313	SAMEA110594535	University of Liverpool	2021-12-11	United Kingdom,
ERR8610975	PRJEB48985	SAMEA13010769	CEMM RESEARCH CENTER FOR MOLECULAR MEDICINE OF THE AUSTRIAN ACADEMY OF SCIENCES	2021-12-28	Austria, 47.3872744610001, 15.106462516,
ERR12650762	PRJEB44932	SAMEA115181835	swiss pathogen surveillance platform (spsp)	2023-09-11	Switzerland, LU,
SRR25300360	PRJNA957477	SAMN36468957	verily_ww	2022-05-13	USA: California,	1500000
SRR19588662	PRJNA839090	SAMN28924259	Biobot Analytics	2022-05-25/2022-05-26	USA: Florida,	829725
ERR10049364	PRJEB55313	SAMEA110629499	University of Liverpool	2021-12-03	United Kingdom,
ERR8778020	PRJEB48985	SAMEA13166447	CEMM RESEARCH CENTER FOR MOLECULAR MEDICINE OF THE AUSTRIAN ACADEMY OF SCIENCES	2022-02-08	Austria, 47.271025835, 15.9796579960001,
SRR26773751	PRJNA896605	SAMN38188317	US CDC NWSS	2023-08-23	USA: New York,	4705
SRR22401220	PRJNA839090	SAMN31856483	Biobot Analytics	2022-10-25/2022-10-26	USA: Hawaii,	48519
SRR16828368	PRJNA766696	SAMN22938213	fda_az	2021-10-04	USA: Arizona, Yuma,	11459
ERR10058363	PRJEB55313	SAMEA110596775	University of Liverpool	2022-01-13	United Kingdom,
SRR21037301	PRJNA748354	SAMN30303103	University of Missouri	2022-07-26	USA: Missouri, USA: Missouri,	900
ERR10059343	PRJEB55313	SAMEA110611123	University of Liverpool	2021-11-03	United Kingdom,
SRR21384147	PRJNA839090	SAMN30618408	Biobot Analytics	2022-06-13/2022-06-14	USA: South Carolina,	45000
SRR26320004	PRJNA1025240	SAMN37717084	University of Missouri	2023-08-24	USA: Michigan, USA: Michigan,	Variable
SRR25404419	PRJNA839090	SAMN36696227	Biobot Analytics	2023-07-05/2023-07-06	USA: South Carolina,	140280
ERR11967175	PRJEB65603	SAMEA114317263	statens serum institut	2023-08-15	Denmark, 55.69508, 12.61494,
ERR8610956	PRJEB48985	SAMEA13010750	CEMM RESEARCH CENTER FOR MOLECULAR MEDICINE OF THE AUSTRIAN ACADEMY OF SCIENCES	2021-12-26	Austria, 48.030798057, 16.8261463280001,
SRR26208350	PRJNA896645	SAMN37587030	US CDC NWSS	2023-09-10	USA: Ohio,	24536
ERR12121362	PRJEB65603	SAMEA114498495	statens serum institut	2023-10-03	Denmark, 55.70201, 9.53854,
SRR15241077	PRJNA748354	SAMN26199210	University of Missouri	2021-06-21	USA: Missouri, USA: Missouri,	9100
SRR23293655	PRJNA850375	SAMN32979830	CDPHE-COVID	2022-05-23	USA: Colorado, Eagle, county,	21071
SRR23458464	PRJNA839090	SAMN33291883	Biobot Analytics	2023-01-30/2023-01-31	USA: Guam,	7000
ERR9813545	PRJEB53325	SAMEA14508780	University of Liverpool	2021-01-23	United Kingdom,
SRR15240653	PRJNA748354	SAMN26199233	University of Missouri	2021-04-01	USA: Missouri, USA: Missouri,	12000
SRR15128969	PRJNA746354	SAMN20204366	Biobot Analytics	2021-06-07/2021-06-08	USA: California,	740000
ERR10063141	PRJEB55313	SAMEA110615348	University of Liverpool	2022-02-17	United Kingdom,
SRR21473977	PRJNA839090	SAMN30718504	Biobot Analytics	2022-08-22/2022-08-23	USA: North Carolina,	12000
SRR23499180	PRJNA839090	SAMN33326504	Biobot Analytics	2023-02-06/2023-02-07	USA: Vermont,	15000
ERR7565779	PRJEB48206	SAMEA11458661	ERASMUS MC, UNIVERISTY MEDICAL CENTER	2021-05-07	Netherlands, Rotterdam, Total Dokhaven,
SRR18071978	PRJNA801677	SAMN26083786	Biobot Analytics	2021-12-21/2021-12-22	USA: Indiana,	80000
ERR10060518	PRJEB55313	SAMEA110619681	University of Liverpool	2022-02-08	United Kingdom,
SRR23590370	PRJNA850375	SAMN33417156	CDPHE-COVID	2022-10-13	USA: Colorado, Boulder, county,	1786
SRR26030354	PRJNA839090	SAMN37350744	Biobot Analytics	2023-08-29/2023-08-30	USA: Maine,	3000
SRR25650075	PRJNA957477	SAMN36997260	verily_ww	2023-02-06	USA: California,	230000
SRR24190509	PRJNA842493	SAMN34223528	Disease Prevention and Control	2023-03-27	USA: Texas, Houston,	52055
ERR10062813	PRJEB55313	SAMEA110593678	University of Liverpool	2022-01-08	United Kingdom,
SRR19636270	PRJNA812604	SAMN28986911	UPHL_ID	2021-11-02	USA: Utah,	64533
SRR26320051	PRJNA1025240	SAMN37717082	University of Missouri	2023-09-21	USA: Michigan, USA: Michigan,	Variable
ERR10070160	PRJEB55313	SAMEA110626360	University of Liverpool	2021-10-17	United Kingdom,
SRR22911546	PRJNA847239	SAMN32478502	ASU_WBE	2021-10-19	USA: Arizona, Maricopa, Scottsdale,	missing
SRR23386119	PRJNA842493	SAMN33185623	Disease Prevention and Control	2022-09-12	USA: Texas, Houston,	85129
SRR25407710	PRJNA850375	SAMN36698188	CDPHE-COVID	2023-06-20	USA: Colorado, El Paso, county,	102204
SRR22304323	PRJNA812604	SAMN31746070	UPHL_ID	2022-09-01	USA: Utah,	102624
SRR22236403	PRJNA801677	SAMN31660197	Biobot Analytics	2022-07-24/2022-07-25	USA: Massachusetts,	260000
SRR26773072	PRJNA896605	SAMN38194157	US CDC NWSS	2023-01-01	USA: New York,	31046
SRR15882622	PRJNA746354	SAMN21418245	Biobot Analytics	2021-08-17/2021-08-18	USA: Hawaii,	387170
ERR7427541	PRJEB48985	SAMEA10803223	CEMM RESEARCH CENTER FOR MOLECULAR MEDICINE OF THE AUSTRIAN ACADEMY OF SCIENCES	2021-06-22	Austria, 48.09619353, 16.33021387,
SRR24037734	PRJNA896645	SAMN34032321	US CDC NWSS	2022-06-05	USA: Ohio,	46160
SRR24594774	PRJNA839090	SAMN35118939	Biobot Analytics	2023-05-01/2023-05-02	USA: Arkansas,	14000
SRR25300436	PRJNA957477	SAMN36468919	verily_ww	2022-02-12	USA: California,	1500000
ERR10063632	PRJEB55313	SAMEA110618262	University of Liverpool	2022-02-23	United Kingdom,
SRR24638239	PRJNA839090	SAMN35154932	Biobot Analytics	2023-05-08/2023-05-09	USA: Maine,	8514
SRR25404414	PRJNA839090	SAMN36696232	Biobot Analytics	2023-07-06	USA: New Mexico,	13179
ERR10049533	PRJEB55313	SAMEA110605900	University of Liverpool	2021-11-05	United Kingdom,
SRR24727568	PRJNA839090	SAMN35348616	Biobot Analytics	2023-05-14/2023-05-15	USA: Washington,	173800
SRR25650478	PRJNA957477	SAMN36997377	verily_ww	2023-03-29	USA: California,	230000
SRR15709900	PRJNA746354	SAMN20841471	Biobot Analytics	2021-07-28/2021-07-29	USA: Nebraska,	600000
SRR22304024	PRJNA812604	SAMN31744820	UPHL_ID	2022-09-15	USA: Utah,	9095
SRR23716850	PRJNA839090	SAMN32771507	Biobot Analytics	2023-01-03/2023-01-04	USA: New York,	90474
SRR25650998	PRJNA957477	SAMN36997487	verily_ww	2023-05-11	USA: California,	15372
ERR10051102	PRJEB55313	SAMEA110628533	University of Liverpool	2022-02-11	United Kingdom,
SRR17805971	PRJNA767800	SAMN25371135	DCLS-NGS	2021-10-25	USA: Mississippi,	34768
ERR10069045	PRJEB55313	SAMEA110625040	University of Liverpool	2021-11-12	United Kingdom,
SRR20825463	PRJNA812604	SAMN30132316	UPHL_ID	2022-06-23	USA: Utah,	32451
SRR15507920	PRJNA735936	SAMN20845553	University of Louisville	2021-06-28	USA: Kentucky,	25000
SRR26777273	PRJNA896605	SAMN38190735	US CDC NWSS	2023-05-24	USA: New York,	6639
SRR17213503	PRJNA788395	SAMN23969682	McGill University	2020-12-28	Canada:Quebec,Montreal,	1700000
SRR23293483	PRJNA850375	SAMN32979826	CDPHE-COVID	2022-05-23	USA: Colorado, Adams, county,	21429
SRR23343250	PRJNA931732	SAMN33097108	CSIR-National Chemical Laboratory, Pune	2021-12-15	India: Pune,	NA
SRR25287968	PRJNA907019	SAMN36459234	WA_GT	2023-07-07	USA: Washington,	295855
SRR24886294	PRJNA812604	SAMN35687430	UPHL_ID	2023-05-30	USA: Utah,	9095
ERR10061655	PRJEB55313	SAMEA110623102	University of Liverpool	2021-11-30	United Kingdom,
SRR17453985	PRJNA748354	SAMN26199249	University of Missouri	2021-12-13	USA: Missouri, USA: Missouri,	20000
SRR26353724	PRJNA850375	SAMN37771340	CDPHE-COVID	2023-09-12	USA: Colorado, Delta, county,	6857
SRR17213709	PRJNA788395	SAMN23970006	McGill University	2021-03-03	Canada:Quebec,Montreal,	10013698
SRR23293359	PRJNA850375	SAMN32980169	CDPHE-COVID	2022-06-20	USA: Colorado, Douglas, county,	34786
SRR18686162	PRJNA801677	SAMN27479027	Biobot Analytics	2022-02-15/2022-02-16	USA: Maryland,	4000
SRR21075848	PRJNA860755	SAMN29921119	The Aga Khan University	2021-08-24	Pakistan: Karachi,	NA
ERR12397947	PRJEB44932	SAMEA115076976	swiss pathogen surveillance platform (spsp)	2021-12-10	Switzerland, ZH,
ERR10072143	PRJEB55313	SAMEA110630828	University of Liverpool	2022-01-16	United Kingdom,
SRR21883391	PRJNA839090	SAMN30718581	Biobot Analytics	2022-08-23	USA: Iowa,	21000
ERR10058884	PRJEB55313	SAMEA110608948	University of Liverpool	2021-11-15	United Kingdom,
SRR23309438	PRJNA839090	SAMN33006908	Biobot Analytics	2022-11-21/2022-11-22	USA: Maryland,	89000
SRR26665039	PRJNA812604	SAMN38089988	UPHL_ID	2023-10-26	USA: Utah,	21443
ERR10057647	PRJEB55313	SAMEA110615633	University of Liverpool	2021-12-04	United Kingdom,
SRR22911224	PRJNA847239	SAMN32478667	ASU_WBE	2022-01-04	USA: New Mexico, San Juan, Farmington,	missing
SRR23590656	PRJNA850375	SAMN33417077	CDPHE-COVID	2022-10-20	USA: Colorado, Adams, county,	21429
SRR21970164	PRJNA865728	SAMN31353204	National Center for Toxicological Research	2022-02-08	USA: Arkansas,	135769
SRR24057747	PRJNA896645	SAMN34060841	US CDC NWSS	2022-12-11	USA: Ohio,	13965
SRR25365243	PRJNA762029	SAMN36652502	MA_WWS	2022-06-22/2022-06-23	USA: Massachusetts,	1075656
ERR10058599	PRJEB55313	SAMEA110596515	University of Liverpool	2021-11-25	United Kingdom,
ERR10066963	PRJEB55313	SAMEA110623600	University of Liverpool	2022-01-28	United Kingdom,
SRR21010479	PRJNA839090	SAMN30246960	Biobot Analytics	2022-07-26/2022-07-27	USA: California,	43173
SRR16037935	PRJNA746354	SAMN21418134	Biobot Analytics	2021-08-16/2021-08-17	USA: Connecticut,	25000
SRR24481816	PRJNA839090	SAMN35008520	Biobot Analytics	missing	USA: North Carolina,	NA
ERR10070277	PRJEB55313	SAMEA110624774	University of Liverpool	2021-10-17	United Kingdom,
ERR9813623	PRJEB53325	SAMEA14508943	University of Liverpool	2021-02-17	United Kingdom,
SRR14621236	PRJNA731975	SAMN19304079	University of British Columbia	2021-03-20	Canada: British Columbia, Metro Vancouver,
SRR22911444	PRJNA847239	SAMN32478936	ASU_WBE	2022-05-09	USA: Texas, Harris, Houston,	missing
SRR22911443	PRJNA847239	SAMN32478937	ASU_WBE	2022-03-28	USA: Texas, Harris, Houston,	missing
SRR23931178	PRJNA886720	SAMN33845085	CLT	2023-02-02	USA: North Carolina,	49384
SRR22260219	PRJNA801677	SAMN31661476	Biobot Analytics	2022-09-27/2022-09-28	USA: Virginia,	81000
SRR23510121	PRJNA850375	SAMN33338012	CDPHE-COVID	2022-09-26	USA: Colorado, Elbert, county,	3571
SRR26776735	PRJNA896605	SAMN38191200	US CDC NWSS	2023-05-18	USA: New York,	5361
SRR25826585	PRJNA839090	SAMN37212976	Biobot Analytics	2023-08-21/2023-08-22	USA: Texas,	26400
ERR10054748	PRJEB55313	SAMEA110619478	University of Liverpool	2021-12-15	United Kingdom,
SRR21204100	PRJNA873764	SAMN30501009	Northwestern University	2021-09-06	USA: Illinois,	NA
ERR10071283	PRJEB55313	SAMEA110606625	University of Liverpool	2022-01-16	United Kingdom,
SRR25503633	PRJNA839090	SAMN36823426	Biobot Analytics	2023-07-24/2023-07-25	USA: New Jersey,	1300000
ERR10051561	PRJEB55313	SAMEA110602395	University of Liverpool	2021-11-14	United Kingdom,
SRR25413287	PRJNA748354	SAMN36701945	University of Missouri	2023-05-23	USA: Missouri, USA: Missouri,	10114
SRR26078054	PRJNA748354	SAMN37419959	University of Missouri	2023-08-16	USA: Missouri, USA: Missouri,	3282
SRR26288133	PRJNA938474	SAMN37610598	Oregon State University	2023-02-15	USA: Oregon,	1235
SRR23590588	PRJNA850375	SAMN33417246	CDPHE-COVID	2022-11-03	USA: Colorado, El Paso, county,	10000
SRR23904986	PRJNA946141	SAMN33812270	University of Miami	2022-01-12	USA: Florida,	370
SRR23076525	PRJNA767624	SAMN32731569	NC_Thakur_lab_GT	2022-04-04	USA: North Carolina,	35000
SRR25653066	PRJNA957477	SAMN36997836	verily_ww	2023-04-19	USA: California,	130000
SRR24433313	PRJNA839090	SAMN34586367	Biobot Analytics	2023-04-24/2023-04-25	USA: Arkansas,	92000
SRR26777161	PRJNA896605	SAMN38193591	US CDC NWSS	2023-01-29	USA: New York,	16168
ERR10060764	PRJEB55313	SAMEA110638702	University of Liverpool	2022-01-19	United Kingdom,
ERR7566130	PRJEB48206	SAMEA11459013	ERASMUS MC, UNIVERISTY MEDICAL CENTER	2021-03-01	Netherlands, Rotterdam, Bergschenhoek,
SRR25070753	PRJNA946141	SAMN36071621	University of Miami	2022-12-13	USA: Florida, USA: Florida,	0
ERR10051190	PRJEB55313	SAMEA110624435	University of Liverpool	2022-01-28	United Kingdom,
SRR24057343	PRJNA896645	SAMN34061348	US CDC NWSS	2023-01-29	USA: Ohio,	25000
SRR24190486	PRJNA842493	SAMN34223346	Disease Prevention and Control	2023-02-20	USA: Texas, Houston,	70900
ERR10068183	PRJEB55313	SAMEA110629328	University of Liverpool	2021-11-12	United Kingdom,
SRR25592973	PRJNA1004046	SAMN36920905	The University of Hong Kong	2022-06-30	Hong Kong,	3.61667e+06
SRR26776990	PRJNA896605	SAMN38192748	US CDC NWSS	2023-03-09	USA: New York,	42921
ERR10070361	PRJEB55313	SAMEA110624864	University of Liverpool	2021-10-17	United Kingdom,
SRR23098949	PRJNA847239	SAMN32768643	ASU_WBE	2022-08-01	USA: Arizona, Maricopa, Tempe,	missing
ERR10056102	PRJEB55313	SAMEA110615384	University of Liverpool	2021-12-16	United Kingdom,
SRR25109070	PRJNA896645	SAMN36190805	US CDC NWSS	2023-06-04	USA: Ohio,	27000
ERR7427629	PRJEB48985	SAMEA10803311	CEMM RESEARCH CENTER FOR MOLECULAR MEDICINE OF THE AUSTRIAN ACADEMY OF SCIENCES	2021-07-13	Austria, 48.73146613, 16.39152632,
ERR10056154	PRJEB55313	SAMEA110635247	University of Liverpool	2021-12-02	United Kingdom,
SRR25407972	PRJNA850375	SAMN36697935	CDPHE-COVID	2023-06-04	USA: Colorado, San Miguel, county,	15000
SRR23293510	PRJNA850375	SAMN32980450	CDPHE-COVID	2022-07-05	USA: Colorado, Summit, county,	28571
SRR22973699	PRJNA839090	SAMN32575514	Biobot Analytics	2022-12-18/2022-12-19	USA: Maryland,	45000
SRR22793450	PRJNA812604	SAMN32287482	UPHL_ID	2022-09-22	USA: Utah,	21443
SRR24673968	PRJNA748354	SAMN35218052	University of Missouri	2023-04-26	USA: Missouri, USA: Missouri,	7001
SRR23102848	PRJNA839090	SAMN32771580	Biobot Analytics	2023-01-03/2023-01-04	USA: North Carolina,	15000
SRR17853610	PRJNA735936	SAMN25563723	University of Louisville	2021-11-30	USA: Kentucky,	20832
SRR25070972	PRJNA839090	SAMN36071532	Biobot Analytics	2023-06-19/2023-06-20	USA: California,	15000
SRR24049220	PRJNA839090	SAMN34051947	Biobot Analytics	2023-03-22/2023-03-23	USA: Virginia,	20000
SRR19896380	PRJNA853770	SAMN29402982	University of Georgia	2022-02-14	not applicable,	10000_BB
ERR10070615	PRJEB55313	SAMEA110605984	University of Liverpool	2022-01-16	United Kingdom,
SRR25602148	PRJNA862960	SAMN36935621	Biobot Analytics	2023-07-25/2023-07-26	USA: Pennsylvania,	10500
ERR10054940	PRJEB55313	SAMEA110622065	University of Liverpool	2021-12-18	United Kingdom,
ERR10065122	PRJEB55313	SAMEA110634320	University of Liverpool	2022-02-05	United Kingdom,
SRR23905879	PRJNA748354	SAMN33812694	University of Missouri	2023-02-27	USA: Missouri, USA: Missouri,	11883
SRR23498457	PRJNA862960	SAMN33326036	Biobot Analytics	2023-02-05/2023-02-06	USA: Pennsylvania,	10500
ERR10051829	PRJEB55313	SAMEA110604841	University of Liverpool	2022-01-12	United Kingdom,
SRR23904605	PRJNA946141	SAMN33812360	University of Miami	2021-09-21	USA: Florida,	417
SRR19180469	PRJNA769667	SAMN28209828	FDA_NJDOH	2022-03-10	USA: New Jersey,	275000
SRR21669093	PRJNA839090	SAMN30955413	Biobot Analytics	2022-09-05/2022-09-06	USA: Louisiana,	99712
SRR20029175	PRJNA839090	SAMN29584847	Biobot Analytics	2022-06-19/2022-06-20	USA: Maine,	3000
SRR23246542	PRJNA812604	SAMN32933093	UPHL_ID	2022-12-29	USA: Utah,	29513
SRR24099654	PRJNA812604	SAMN34104542	UPHL_ID	2023-03-07	USA: Utah,	21443
ERR10056124	PRJEB55313	SAMEA110634674	University of Liverpool	2021-10-13	United Kingdom,
SRR19606964	PRJNA729801	SAMN28950041	University of California: Irvine	2021-01-26	USA: California,
ERR10069333	PRJEB55313	SAMEA110604510	University of Liverpool	2022-02-25	United Kingdom,
SRR16828099	PRJNA771693	SAMN22938050	TGen North	2021-01-11	USA: Maine,	missing
SRR14010122	PRJNA715712	SAMN18378810	The New School	2021-02-28	USA:New York, Queens,
ERR9785790	PRJEB48206	SAMEA14456848	ERASMUS MC, UNIVERISTY MEDICAL CENTER	2021-07-21	Netherlands, Rotterdam, Wolphaertsbocht,
SRR17888159	PRJNA771693	SAMN25656093	TGen North	2020-08-01	USA: Arizona,	missing
SRR24057622	PRJNA896645	SAMN34060803	US CDC NWSS	2023-02-05	USA: Ohio,	645940
ERR10068870	PRJEB55313	SAMEA110605220	University of Liverpool	2022-02-27	United Kingdom,
SRR25186177	PRJNA850375	SAMN35821350	CDPHE-COVID	2023-05-10	USA: Colorado, Douglas, county,	60571
SRR25300713	PRJNA957477	SAMN36468990	verily_ww	2022-08-01	USA: California,	1500000
ERR10065832	PRJEB55313	SAMEA110628998	University of Liverpool	2022-02-04	United Kingdom,
ERR9851752	PRJEB53227	SAMEA110138375	national institute of biology	2021-10-14	Slovenia, 46, 15,
SRR15507881	PRJNA735936	SAMN20845588	University of Louisville	2021-07-12	USA: Kentucky,	349850
SRR26622008	PRJNA957477	SAMN38053107	verily_ww	2023-10-11	USA: Alaska,	220000
ERR10049919	PRJEB55313	SAMEA110626725	University of Liverpool	2022-01-28	United Kingdom,
ERR10554034	PRJEB57192	SAMEA112141034	university of exeter	2022-03-12	United Kingdom,
SRR23614788	PRJNA839090	SAMN33438937	Biobot Analytics	2023-02-13/2023-02-14	USA: Maryland,	89000
ERR9812835	PRJEB53325	SAMEA14509019	University of Liverpool	2021-02-20	United Kingdom,
SRR25493494	PRJNA812604	SAMN36808156	UPHL_ID	2023-07-20	USA: Utah,	9896
SRR26798785	PRJNA938474	SAMN38220120	Oregon State University	2022-11-14	USA: Oregon,	40000
SRR23214863	PRJNA839090	SAMN32898977	Biobot Analytics	2023-01-08/2023-01-09	USA: Kansas,	40000
ERR9862031	PRJEB44932	SAMEA110149551	Swiss Institute of Bioinformatics, Switzerland	2021-06-28	Switzerland, 46.8707, 9.5293, GR - Chur - ARA Chur,
SRR15240877	PRJNA748354	SAMN26199199	University of Missouri	2021-06-29	USA: Missouri, USA: Missouri,	60000
SRR24054461	PRJNA896645	SAMN34058473	US CDC NWSS	2022-10-27	USA: Ohio,	8500
SRR26774592	PRJNA896605	SAMN38187028	US CDC NWSS	2023-10-12	USA: New York,	6369
ERR12654493	PRJEB44932	SAMEA115289978	swiss pathogen surveillance platform (spsp)	2023-07-16	VD, Switzerland,
ERR9862474	PRJEB44932	SAMEA110149993	Swiss Institute of Bioinformatics, Switzerland	2021-03-13	Switzerland, 46.5202, 6.5929, VD - Lausanne - STEP Vidy,
ERR10070268	PRJEB55313	SAMEA110623884	University of Liverpool	2021-10-10	United Kingdom,
SRR24808360	PRJNA850375	SAMN35572131	CDPHE-COVID	2023-03-27	USA: Colorado, Summit, county,	7857
SRR17213711	PRJNA788395	SAMN23970004	McGill University	2021-03-01	Canada:Quebec,Montreal,	10013698
SRR23275728	PRJNA889839	SAMN32963324	Wisconsin State Laboratory of Hygiene	2022-12-13	USA: Wisconsin,	<
ERR9813124	PRJEB53325	SAMEA14509035	University of Liverpool	2021-04-10	United Kingdom,
ERR10554204	PRJEB57192	SAMEA112141110	university of exeter	2021-06-10	United Kingdom,
ERR10064920	PRJEB55313	SAMEA110633766	University of Liverpool	2022-02-12	United Kingdom,
SRR21907404	PRJNA889839	SAMN31271591	Wisconsin State Laboratory of Hygiene	2022-07-26	USA: Wisconsin,	<
ERR10059096	PRJEB55313	SAMEA110632877	University of Liverpool	2021-11-27	United Kingdom,
SRR16362140	PRJNA771693	SAMN22335451	TGen North	2021-01-04	USA: Georgia,	missing
SRR26798709	PRJNA938474	SAMN38220068	Oregon State University	2022-11-30	USA: Oregon,	235155
SRR15646907	PRJNA746354	SAMN21013562	Biobot Analytics	2021-08-04/2021-08-05	USA: New York,	227678
ERR10055338	PRJEB55313	SAMEA110639203	University of Liverpool	2021-11-30	United Kingdom,
SRR22578036	PRJNA886720	SAMN32115818	CLT	2022-09-30	USA: North Carolina,	89616
SRR22043697	PRJNA839090	SAMN31441036	Biobot Analytics	2022-10-12/2022-10-13	USA: Connecticut,	10000
SRR23904531	PRJNA946141	SAMN33812614	University of Miami	2022-04-06	USA: Florida,	0
SRR25593014	PRJNA1004046	SAMN36920924	The University of Hong Kong	2022-08-14	Hong Kong,	35405.2
ERR10055155	PRJEB55313	SAMEA110617637	University of Liverpool	2021-12-21	United Kingdom,
SRR23458583	PRJNA839090	SAMN33291922	Biobot Analytics	2023-02-01/2023-02-02	USA: Massachusetts,	3000
SRR18464196	PRJNA801677	SAMN26927535	Biobot Analytics	2022-01-30/2022-01-31	USA: Iowa,	200000
SRR15709990	PRJNA746354	SAMN20841598	Biobot Analytics	2021-07-25	USA: New Jersey,	880000
SRR23905467	PRJNA748354	SAMN33812689	University of Missouri	2023-01-16	USA: Missouri, USA: Missouri,	76759
ERR10056127	PRJEB55313	SAMEA110634889	University of Liverpool	2021-11-09	United Kingdom,
SRR18539290	PRJNA819090	SAMN27104651	The Scripps Research Institute	2021-02-03 00:00:00+00:00	USA: California, UCSD Campus,	NA
SRR23194800	PRJNA886720	SAMN32877915	CLT	2022-12-08	USA: North Carolina,	49384
SRR16641388	PRJNA771693	SAMN22666576	TGen North	2021-01-11	USA: California,	missing
ERR10554063	PRJEB57192	SAMEA112140792	university of exeter	2022-01-18	United Kingdom,
SRR25652205	PRJNA957477	SAMN36997755	verily_ww	2023-03-20	USA: California,	73000
SRR25650356	PRJNA957477	SAMN36997205	verily_ww	2023-01-18	USA: California,	60000
ERR10052200	PRJEB55313	SAMEA110609201	University of Liverpool	2021-11-28	United Kingdom,
SRR26196740	PRJNA812604	SAMN37567702	UPHL_ID	2023-09-14	USA: Utah,	8530
ERR10048719	PRJEB55313	SAMEA110628121	University of Liverpool	2022-02-20	United Kingdom,
SRR18230231	PRJNA801677	SAMN26437113	Biobot Analytics	2022-01-09/2022-01-10	USA: Florida,	900000
SRR25826559	PRJNA839090	SAMN37213000	Biobot Analytics	2023-08-21/2023-08-22	USA: Maine,	3000
SRR22259894	PRJNA801677	SAMN31661209	Biobot Analytics	2022-08-29/2022-08-30	USA: Washington,	37141
SRR21204119	PRJNA873764	SAMN30501050	Northwestern University	2021-09-15	USA: Illinois,	NA
SRR19994964	PRJNA856091	SAMN29439549	Technical University of Darmstadt	2021-11-22	Germany,	NA
SRR24765165	PRJNA839090	SAMN35529703	Biobot Analytics	2023-05-21/2023-05-22	USA: Indiana,	21600
SRR27667344	PRJNA1067101	SAMN39514756	Symbiosis School of Biological Scineces, Symbiosis International (Deemed University)	2022-06-06	India: Sanjeevan Hospital Kothrud, Pune, Maharashtra,	NA
SRR17888021	PRJNA771693	SAMN25655974	TGen North	2020-11-12	USA: Arizona,	missing
SRR19451942	PRJNA812604	SAMN28702827	UPHL_ID	2022-03-08	USA: Utah,	515494
SRR26775198	PRJNA896605	SAMN38192632	US CDC NWSS	2023-03-14	USA: New York,	7175
ERR10055413	PRJEB55313	SAMEA110621029	University of Liverpool	2021-11-30	United Kingdom,
ERR10064272	PRJEB55313	SAMEA110632507	University of Liverpool	2022-02-10	United Kingdom,
ERR7565790	PRJEB48206	SAMEA11458672	ERASMUS MC, UNIVERISTY MEDICAL CENTER	2021-05-10	Netherlands, Rotterdam, Pretorialaan-Zuidplein,
ERR7426419	PRJEB48985	SAMEA10801991	CEMM RESEARCH CENTER FOR MOLECULAR MEDICINE OF THE AUSTRIAN ACADEMY OF SCIENCES	2021-02-09	Austria, 47.60395253, 12.1879538,
SRR22242601	PRJNA801677	SAMN31658552	Biobot Analytics	2022-05-03/2022-05-04	USA: Minnesota,	150000
SRR19637612	PRJNA801677	SAMN29011709	Biobot Analytics	2022-03-14/2022-03-15	USA: Oregon,	30000
SRR24386147	PRJNA839090	SAMN34498611	Biobot Analytics	2023-04-18/2023-04-19	USA: Wisconsin,	360000
SRR24057085	PRJNA896645	SAMN34060906	US CDC NWSS	2023-01-29	USA: Ohio,	3300
ERR10055174	PRJEB55313	SAMEA110622781	University of Liverpool	2021-10-12	United Kingdom,
SRR24301898	PRJNA850375	SAMN34368872	CDPHE-COVID	2023-01-20	USA: Colorado, Weld, county,	20000
SRR23050871	PRJNA922726	SAMN32677066	National Institute for Public Health and the Environment	2022-08-26	Netherlands,	67890
ERR9861909	PRJEB44932	SAMEA110149429	Swiss Institute of Bioinformatics, Switzerland	2021-07-19	Switzerland, 47.4902, 9.5673, SG - Altenrhein - ARA Altenrhein,
SRR26150578	PRJNA850375	SAMN37513626	CDPHE-COVID	2023-08-10	USA: Colorado, El Paso, county,	9286
SRR23989823	PRJNA896645	SAMN33948953	US CDC NWSS	2022-02-22	USA: Ohio,	47500
ERR10052154	PRJEB55313	SAMEA110602335	University of Liverpool	2021-11-26	United Kingdom,
SRR25657535	PRJNA839090	SAMN37007641	Biobot Analytics	2023-08-06/2023-08-07	USA: Arkansas,	18463
SRR21194604	PRJNA839090	SAMN30486452	Biobot Analytics	2022-08-10/2022-08-11	USA: Massachusetts,	100000
SRR22236954	PRJNA801677	SAMN31660137	Biobot Analytics	2022-07-18/2022-07-19	USA: Virginia,	53508
ERR10054497	PRJEB55313	SAMEA110621492	University of Liverpool	2021-11-27	United Kingdom,
SRR25186247	PRJNA850375	SAMN35821366	CDPHE-COVID	2023-05-02	USA: Colorado, El Paso, county,	5936
ERR10067026	PRJEB55313	SAMEA110605787	University of Liverpool	2021-12-12	United Kingdom,
SRR24057254	PRJNA896645	SAMN34061496	US CDC NWSS	2022-11-20	USA: Ohio,	125247
SRR22241683	PRJNA801677	SAMN31658049	Biobot Analytics	2022-04-10/2022-04-11	USA: Florida,	920528
SRR24674084	PRJNA748354	SAMN35218047	University of Missouri	2023-04-11	USA: Missouri, USA: Missouri,	Not Collected
SRR22878958	PRJNA850375	SAMN32378741	CDPHE-COVID	2022-01-24	USA: Colorado, Denver Arapahoe, county,	247443
ERR10060202	PRJEB55313	SAMEA110592473	University of Liverpool	2022-03-12	United Kingdom,
SRR23590849	PRJNA850375	SAMN33417087	CDPHE-COVID	2022-10-20	USA: Colorado, Summit, county,	14286
SRR23038252	PRJNA839090	SAMN32663548	Biobot Analytics	2022-12-26/2022-12-27	USA: Connecticut,	52265
SRR22554172	PRJNA839090	SAMN32076046	Biobot Analytics	2022-11-20/2022-11-21	USA: Virginia,	78322
ERR10059869	PRJEB55313	SAMEA110609174	University of Liverpool	2022-03-02	United Kingdom,
SRR18543467	PRJNA819090	SAMN27107915	The Scripps Research Institute	2020-12-19 00:00:00+00:00	USA: California, UCSD Campus,	NA
SRR23458514	PRJNA839090	SAMN33291731	Biobot Analytics	2023-01-30/2023-01-31	USA: Massachusetts,	3000
SRR17453765	PRJNA748354	SAMN26199259	University of Missouri	2021-09-13	USA: Missouri, USA: Missouri,	14477
ERR10055356	PRJEB55313	SAMEA110638952	University of Liverpool	2021-12-16	United Kingdom,
ERR10049351	PRJEB55313	SAMEA110624584	University of Liverpool	2021-10-01	United Kingdom,
SRR24808232	PRJNA850375	SAMN35572508	CDPHE-COVID	2023-04-13	USA: Colorado, Larimer Weld, county,	7946
ERR11280936	PRJEB60156	SAMEA113373599	Swedish University of Agricultural Sciences	2022-05-23	Sweden, 55.6331544, 13.0422898, Malm√∂,
SRR21729937	PRJNA839090	SAMN31045733	Biobot Analytics	2022-09-12/2022-09-13	USA: California,	220000
SRR22324007	PRJNA748354	SAMN31772105	University of Missouri	2022-10-11	USA: Missouri, USA: Missouri,	15000
SRR24162562	PRJNA812604	SAMN34174382	UPHL_ID	2023-04-04	USA: Utah,	2863
SRR25299966	PRJNA957477	SAMN36468879	verily_ww	2023-01-05	USA: California,	250000
ERR10048913	PRJEB55313	SAMEA110628389	University of Liverpool	2021-11-03	United Kingdom,
SRR23101635	PRJNA839090	SAMN32206467	Biobot Analytics	2022-11-29	USA: Washington,	20000
SRR25144764	PRJNA839090	SAMN36297551	Biobot Analytics	2023-06-19/2023-06-20	USA: California,	494300
SRR23904716	PRJNA946141	SAMN33811964	University of Miami	2022-06-15	USA: Florida,	643
ERR5019949	PRJEB42191	SAMEA7742596	BANGOR UNIVERSITY	2020-05-05	United Kingdom, North Wales,
ERR10069364	PRJEB55313	SAMEA110614998	University of Liverpool	2022-02-13	United Kingdom,
SRR24054403	PRJNA896645	SAMN34058295	US CDC NWSS	2022-08-08	USA: Ohio,	226729
ERR10053104	PRJEB55313	SAMEA110609583	University of Liverpool	2021-11-04	United Kingdom,
SRR16362175	PRJNA771693	SAMN22335419	TGen North	2021-02-08	USA: Ohio,	missing
SRR25651565	PRJNA957477	SAMN36998590	verily_ww	2023-07-27	USA: California,	250000
SRR25413212	PRJNA748354	SAMN36701953	University of Missouri	2023-05-31	USA: Missouri, USA: Missouri,	Not Collected
SRR20011703	PRJNA839090	SAMN29548185	Biobot Analytics	2022-06-13/2022-06-14	USA: New Jersey,	880000
SRR25553183	PRJNA907019	SAMN36873458	WA_GT	2023-07-26	USA: Washington,	119790
SRR18143733	PRJNA765346	SAMN26263382	WA_GT	2022-02-07	USA: Washington,	59609
SRR24128113	PRJNA839090	SAMN34137405	Biobot Analytics	2023-03-26/2023-03-27	USA: New York,	728123
SRR27492135	PRJNA767624	SAMN36025686	NC_Thakur_lab_GT	2023-05-13	USA: North Carolina,	22000
SRR23456696	PRJNA862960	SAMN33288590	Biobot Analytics	2023-01-29/2023-01-30	USA: Pennsylvania,	16000
ERR7426528	PRJEB48985	SAMEA10802100	CEMM RESEARCH CENTER FOR MOLECULAR MEDICINE OF THE AUSTRIAN ACADEMY OF SCIENCES	2021-02-17	Austria, 47.96897231, 16.24238878,
SRR18390408	PRJNA801677	SAMN26725611	Biobot Analytics	2022-01-23/2022-01-24	USA: Massachusetts,	300000
SRR19350144	PRJNA748354	SAMN28590592	University of Missouri	2022-05-03	USA: Missouri, USA: Missouri,	10559
SRR25258834	PRJNA896645	SAMN36433999	US CDC NWSS	2023-06-20	USA: Ohio,	566136
SRR22128911	PRJNA839090	SAMN31553223	Biobot Analytics	2022-10-17/2022-10-18	USA: California,	60000
ERR10066997	PRJEB55313	SAMEA110626378	University of Liverpool	2022-02-11	United Kingdom,
SRR23363667	PRJNA842493	SAMN33192711	Disease Prevention and Control	2023-01-16	USA: Texas, Houston,	3825
SRR24301976	PRJNA850375	SAMN34368816	CDPHE-COVID	2023-02-06	USA: Colorado, Larimer, county,	23194
SRR22973546	PRJNA839090	SAMN32575439	Biobot Analytics	2022-12-18/2022-12-19	USA: Texas,	170000
ERR10049815	PRJEB55313	SAMEA110601087	University of Liverpool	2022-01-14	United Kingdom,
SRR26030422	PRJNA839090	SAMN37350622	Biobot Analytics	2023-08-28/2023-08-29	USA: New Mexico,	13000
ERR10067580	PRJEB55313	SAMEA110607082	University of Liverpool	2022-01-21	United Kingdom,
SRR25813495	PRJNA886720	SAMN37200288	CLT	2023-04-28	USA: North Carolina,	68685
SRR14758681	PRJNA735936	SAMN19604830	University of Louisville	2021-04-20	USA: Kentucky,
ERR10053814	PRJEB55313	SAMEA110593371	University of Liverpool	2021-12-04	United Kingdom,
SRR24054445	PRJNA896645	SAMN34058397	US CDC NWSS	2022-07-25	USA: Ohio,	4100
SRR23624400	PRJNA896161	SAMN33451453	HARRISLAB	2022-08-10	USA: North Carolina,	74331
ERR9812804	PRJEB53325	SAMEA14509166	University of Liverpool	2021-05-01	United Kingdom,
SRR15240779	PRJNA748354	SAMN26199229	University of Missouri	2021-04-20	USA: Missouri, USA: Missouri,	451367
ERR10067914	PRJEB55313	SAMEA110634213	University of Liverpool	2021-11-27	United Kingdom,
ERR10050668	PRJEB55313	SAMEA110604285	University of Liverpool	2022-02-27	United Kingdom,
SRR23386382	PRJNA842493	SAMN33186013	Disease Prevention and Control	2022-12-05	USA: Texas, Houston,	5497
SRR24190623	PRJNA842493	SAMN34223540	Disease Prevention and Control	2023-03-27	USA: Texas, Houston,	1133
ERR7565687	PRJEB48206	SAMEA11458569	ERASMUS MC, UNIVERISTY MEDICAL CENTER	2021-03-08	Netherlands, Rotterdam, Pretorialaan-Zuidplein,
ERR10069184	PRJEB55313	SAMEA110606878	University of Liverpool	2021-10-01	United Kingdom,
ERR9861752	PRJEB44932	SAMEA110149272	Swiss Institute of Bioinformatics, Switzerland	2021-08-15	Switzerland, 47.4902, 9.5673, SG - Altenrhein - ARA Altenrhein,
ERR10551034	PRJEB57192	SAMEA112140337	university of exeter	2022-03-19	United Kingdom,
SRR21465702	PRJNA812604	SAMN30715605	UPHL_ID	2022-08-23	USA: Utah,	94005
SRR25022742	PRJNA839090	SAMN35984622	Biobot Analytics	2023-06-05/2023-06-06	USA: California,	160000
SRR26778333	PRJNA896605	SAMN38187092	US CDC NWSS	2023-10-11	USA: New York,	20893
SRR26078127	PRJNA748354	SAMN37419949	University of Missouri	2023-08-22	USA: Missouri, USA: Missouri,	60000
SRR24033473	PRJNA896645	SAMN34022554	US CDC NWSS	2022-05-01	USA: Ohio,	65000
ERR10066161	PRJEB55313	SAMEA110628761	University of Liverpool	2021-12-19	United Kingdom,
SRR15709851	PRJNA746354	SAMN20841580	Biobot Analytics	2021-07-28/2021-07-29	USA: California,	97000
ERR10064543	PRJEB55313	SAMEA110635245	University of Liverpool	2022-01-27	United Kingdom,
SRR25652301	PRJNA957477	SAMN36997736	verily_ww	2023-03-13	USA: California,	130000
SRR16037253	PRJNA746354	SAMN21583979	Biobot Analytics	2021-08-10/2021-08-11	USA: New Hampshire,	23000
ERR10059320	PRJEB55313	SAMEA110633412	University of Liverpool	2021-11-11	United Kingdom,
DRR481867	PRJDB15905	SAMD00612288	SHIONOGI	2021-12-31	Japan:Kyoto,	not reported
SRR26772667	PRJNA896605	SAMN38192824	US CDC NWSS	2023-03-07	USA: New York,	27849
ERR10063249	PRJEB55313	SAMEA110615975	University of Liverpool	2022-03-01	United Kingdom,
ERR10072111	PRJEB55313	SAMEA110603872	University of Liverpool	2022-01-16	United Kingdom,
ERR10051582	PRJEB55313	SAMEA110623585	University of Liverpool	2021-11-12	United Kingdom,
SRR22910818	PRJNA839090	SAMN32474672	Biobot Analytics	2022-12-04/2022-12-05	USA: Pennsylvania,	41000
SRR21879750	PRJNA862960	SAMN31258128	Biobot Analytics	2022-09-25/2022-09-26	USA: Pennsylvania,	67000
ERR10066946	PRJEB55313	SAMEA110628687	University of Liverpool	2021-12-19	United Kingdom,
ERR7426271	PRJEB48985	SAMEA10801842	CEMM RESEARCH CENTER FOR MOLECULAR MEDICINE OF THE AUSTRIAN ACADEMY OF SCIENCES	2021-01-02	Austria, 46.57321371, 14.02400866,
SRR25926325	PRJNA839090	SAMN37298678	Biobot Analytics	2023-08-27/2023-08-28	USA: Kansas,	40000
SRR26776717	PRJNA896605	SAMN38191182	US CDC NWSS	2023-05-18	USA: New York,	12676
SRR23309456	PRJNA839090	SAMN33006839	Biobot Analytics	2022-11-21/2022-11-22	USA: Connecticut,	100000
SRR23214621	PRJNA839090	SAMN32899043	Biobot Analytics	2023-01-08/2023-01-09	USA: Arkansas,	93949
SRR26777393	PRJNA896605	SAMN38191421	US CDC NWSS	2023-05-09	USA: New York,	8288
ERR10053520	PRJEB55313	SAMEA110594702	University of Liverpool	2021-10-19	United Kingdom,
SRR21037064	PRJNA748354	SAMN30303106	University of Missouri	2022-07-12	USA: Missouri, USA: Missouri,	115895
SRR20717394	PRJNA812604	SAMN30057950	UPHL_ID	2021-10-05	USA: Utah,	12510
ERR10060408	PRJEB55313	SAMEA110615261	University of Liverpool	2022-03-01	United Kingdom,
ERR12164116	PRJEB65603	SAMEA114551915	statens serum institut	2023-09-21	Denmark, 55.42188, 10.36565,
SRR25886335	PRJNA938474	SAMN37214515	Oregon State University	2023-08-07	USA: Oregon,	17500
SRR24674189	PRJNA748354	SAMN35218039	University of Missouri	2023-03-20	USA: Missouri, USA: Missouri,	9100
SRR22474735	PRJNA839090	SAMN31951909	Biobot Analytics	2022-11-13/2022-11-14	USA: Arizona,	150000
ERR10058904	PRJEB55313	SAMEA110632714	University of Liverpool	2021-10-27	United Kingdom,
SRR21010575	PRJNA839090	SAMN30246889	Biobot Analytics	2022-07-25/2022-07-26	USA: Michigan,	3000
ERR10551295	PRJEB57192	SAMEA112140588	university of exeter	2022-03-26	United Kingdom,
ERR10065579	PRJEB55313	SAMEA110594274	University of Liverpool	2022-02-10	United Kingdom,
ERR10056570	PRJEB55313	SAMEA110627941	University of Liverpool	2021-12-09	United Kingdom,
ERR10055719	PRJEB55313	SAMEA110614804	University of Liverpool	2021-12-02	United Kingdom,
ERR11201049	PRJEB60156	SAMEA112879375	Swedish University of Agricultural Sciences	2021-11-22	Sweden, 59.84486, 17.65987, Uppsala,
SRR26796725	PRJNA938474	SAMN38217760	Oregon State University	2023-02-02	USA: Oregon,	57785
SRR23037806	PRJNA862960	SAMN32663521	Biobot Analytics	2022-12-26/2022-12-27	USA: Pennsylvania,	28809
SRR26099274	PRJNA839090	SAMN37442148	Biobot Analytics	2023-09-05/2023-09-06	USA: New Hampshire,	25000
SRR26288113	PRJNA938474	SAMN37610546	Oregon State University	2023-09-10	USA: Oregon,	37725
ERR7427150	PRJEB48985	SAMEA10802832	CEMM RESEARCH CENTER FOR MOLECULAR MEDICINE OF THE AUSTRIAN ACADEMY OF SCIENCES	2021-05-04	Austria, 47.60395253, 12.1879538,
SRR21450165	PRJNA877272	SAMN30694685	UB Genomics and Bioinformatics Core	2021-10-15	USA: New York, Buffalo, Amherst,	140324
SRR23293867	PRJNA850375	SAMN32979896	CDPHE-COVID	2022-05-19	USA: Colorado, Summit, county,	7857
SRR22324087	PRJNA748354	SAMN31772114	University of Missouri	2022-11-07	USA: Missouri, USA: Missouri,	22818
SRR26776306	PRJNA896605	SAMN38188648	US CDC NWSS	2023-08-10	USA: New York,	2854
SRR21729494	PRJNA862960	SAMN31044467	Biobot Analytics	2022-09-13/2022-09-14	USA: Pennsylvania,	124000
ERR9812577	PRJEB53325	SAMEA14508662	University of Liverpool	2021-06-21	United Kingdom,
SRR24638319	PRJNA839090	SAMN35154887	Biobot Analytics	2023-05-07/2023-05-08	USA: South Carolina,	30000
ERR9861252	PRJEB44932	SAMEA110148783	Swiss Institute of Bioinformatics, Switzerland	2021-11-19	Switzerland, 46.8707, 9.5293, GR - Chur - ARA Chur,
SRR17453950	PRJNA809641	SAMN20326102	University of Missouri	2021-3-1612Sol	USA: Missouri, USA: Missouri,	66738
SRR15706747	PRJNA746354	SAMN21209613	Biobot Analytics	2021-08-08/2021-08-09	USA: Connecticut,	60000
ERR10055774	PRJEB55313	SAMEA110617095	University of Liverpool	2021-10-13	United Kingdom,
ERR10068031	PRJEB55313	SAMEA110630216	University of Liverpool	2022-02-27	United Kingdom,
SRR23675730	PRJNA839090	SAMN33554597	Biobot Analytics	2023-02-19/2023-02-20	USA: Kansas,	54985
SRR22303998	PRJNA812604	SAMN31744957	UPHL_ID	2022-10-20	USA: Utah,	92047
ERR10062674	PRJEB55313	SAMEA110593144	University of Liverpool	2022-02-09	United Kingdom,
SRR24156388	PRJNA839090	SAMN34168652	Biobot Analytics	2023-04-02/2023-04-03	USA: Florida,	96136
SRR24808272	PRJNA850375	SAMN35572428	CDPHE-COVID	2023-03-16	USA: Colorado, Douglas, county,	34786
SRR21450189	PRJNA877272	SAMN30694663	UB Genomics and Bioinformatics Core	2022-03-22	USA: New York, Buffalo, Amherst,	140324
SRR25300035	PRJNA957477	SAMN36468781	verily_ww	2022-09-03	USA: California,	1480000
SRR15294412	PRJNA748354	SAMN26199209	University of Missouri	2021-07-06	USA: Missouri, USA: Missouri,	8000
ERR10053324	PRJEB55313	SAMEA110609030	University of Liverpool	2021-11-20	United Kingdom,
SRR25651353	PRJNA957477	SAMN36998232	verily_ww	2023-02-13	USA: California,	230000
SRR23385824	PRJNA842493	SAMN33185950	Disease Prevention and Control	2022-11-21	USA: Texas, Houston,	1133
SRR21019694	PRJNA867408	SAMN30273725	Wisconsin State Laboratory of Hygiene	2022-07-13	USA: Wisconsin,	>
SRR25886299	PRJNA938474	SAMN37214551	Oregon State University	2023-08-13	USA: Oregon,	662235
SRR24982060	PRJNA938474	SAMN35811209	Oregon State University	2023-05-08	USA: Oregon,	220000
ERR10050208	PRJEB55313	SAMEA110626341	University of Liverpool	2021-10-29	United Kingdom,
SRR26799346	PRJNA938474	SAMN38220683	Oregon State University	2022-08-30	USA: Oregon,	37725
ERR9812635	PRJEB53325	SAMEA14508735	University of Liverpool	2021-01-14	United Kingdom,
ERR8610991	PRJEB48985	SAMEA13010785	CEMM RESEARCH CENTER FOR MOLECULAR MEDICINE OF THE AUSTRIAN ACADEMY OF SCIENCES	2021-12-21	Austria, 46.6103217960001, 13.491136909,
SRR14117748	PRJNA712959	SAMN18559951	NIBSC	2020-10-13	United Kingdom: London),
SRR26666387	PRJNA812604	SAMN38093804	UPHL_ID	2023-09-28	USA: Utah,	228700
SRR22911210	PRJNA847239	SAMN32478680	ASU_WBE	2022-01-12	USA: Arizona, Maricopa, Scottsdale,	missing
ERR10059689	PRJEB55313	SAMEA110591696	University of Liverpool	2022-01-26	United Kingdom,
SRR25650645	PRJNA957477	SAMN36997509	verily_ww	2023-05-23	USA: California,	12000
ERR10551338	PRJEB57192	SAMEA112140631	university of exeter	2022-03-26	United Kingdom,
SRR23366508	PRJNA850375	SAMN33194129	CDPHE-COVID	2022-08-22	USA: Colorado, Summit, county,	7857
ERR10067866	PRJEB55313	SAMEA110607372	University of Liverpool	2022-01-21	United Kingdom,
SRR26030439	PRJNA839090	SAMN37350559	Biobot Analytics	2023-08-29	USA: New Mexico,	5852
ERR10069990	PRJEB55313	SAMEA110600402	University of Liverpool	2022-01-09	United Kingdom,
SRR27117286	PRJNA812604	SAMN38698655	UPHL_ID	2023-10-05	USA: Utah,	32451
ERR10071583	PRJEB55313	SAMEA110603484	University of Liverpool	2021-12-05	United Kingdom,
ERR10068357	PRJEB55313	SAMEA110628925	University of Liverpool	2021-12-29	United Kingdom,
SRR22474684	PRJNA839090	SAMN31952115	Biobot Analytics	2022-11-13/2022-11-14	USA: New York,	588772
SRR15680532	PRJNA759260	SAMN21161689	Biobot Analytics	2021-01-13	USA: Massachusetts,	NA
SRR26193466	PRJNA862960	SAMN37561018	Biobot Analytics	2023-09-18/2023-09-19	USA: Pennsylvania,	16000
ERR10067843	PRJEB55313	SAMEA110634544	University of Liverpool	2021-11-27	United Kingdom,
SRR21669074	PRJNA839090	SAMN30955430	Biobot Analytics	2022-09-05/2022-09-06	USA: Washington,	120000
ERR10071681	PRJEB55313	SAMEA110630661	University of Liverpool	2022-01-09	United Kingdom,
SRR22910790	PRJNA839090	SAMN32474795	Biobot Analytics	2022-12-04/2022-12-05	USA: Arkansas,	27000
ERR10059700	PRJEB55313	SAMEA110608345	University of Liverpool	2022-03-02	United Kingdom,
SRR22236525	PRJNA801677	SAMN31659261	Biobot Analytics	2022-05-17/2022-05-18	USA: Massachusetts,	17000
SRR25300660	PRJNA957477	SAMN36469049	verily_ww	2022-12-24	USA: California,	1500000
SRR19780529	PRJNA765346	SAMN29248170	WA_GT	2022-06-10	USA: Washington,	83000
SRR25299702	PRJNA957477	SAMN36468792	verily_ww	2022-09-17	USA: California,	250000
SRR17853843	PRJNA735936	SAMN25563745	University of Louisville	2021-12-06	USA: Kentucky,	8071
SRR23590786	PRJNA850375	SAMN33416640	CDPHE-COVID	2022-11-21	USA: Colorado, Elbert, county,	3571
SRR16037944	PRJNA746354	SAMN21418126	Biobot Analytics	2021-08-15/2021-08-16	USA: Georgia,	302368
ERR10059089	PRJEB55313	SAMEA110609587	University of Liverpool	2021-12-18	United Kingdom,
SRR26776296	PRJNA896605	SAMN38188638	US CDC NWSS	2023-08-10	USA: New York,	11269
SRR22236780	PRJNA801677	SAMN31659489	Biobot Analytics	2022-05-31/2022-06-01	USA: Kansas,	66377
ERR7427773	PRJEB48985	SAMEA10803456	CEMM RESEARCH CENTER FOR MOLECULAR MEDICINE OF THE AUSTRIAN ACADEMY OF SCIENCES	2021-07-23	Austria, 47.43169452, 9.725916547,
SRR24057486	PRJNA896645	SAMN34060891	US CDC NWSS	2023-01-25	USA: Ohio,	2400
SRR22241743	PRJNA801677	SAMN31658604	Biobot Analytics	2022-05-08/2022-05-09	USA: Kentucky,	6500
SRR25002340	PRJNA839090	SAMN35842041	Biobot Analytics	2023-06-12/2023-06-13	USA: Maryland,	13000
SRR24981619	PRJNA938474	SAMN35811267	Oregon State University	2023-05-16	USA: Oregon,	20840
SRR25557184	PRJNA850375	SAMN36772856	CDPHE-COVID	2023-07-13	USA: Colorado, Routt, county,	43741
SRR26320031	PRJNA1025240	SAMN37717079	University of Missouri	2023-08-10	USA: Michigan, USA: Michigan,	Variable
SRR24808524	PRJNA850375	SAMN35572265	CDPHE-COVID	2023-03-23	USA: Colorado, Gunnison, county,	30000
ERR10053046	PRJEB55313	SAMEA110592202	University of Liverpool	2021-12-02	United Kingdom,
SRR25650199	PRJNA957477	SAMN36997500	verily_ww	2023-05-17	USA: California,	131000
ERR10068769	PRJEB55313	SAMEA110606055	University of Liverpool	2022-02-04	United Kingdom,
SRR21966367	PRJNA886720	SAMN31364467	CLT	2022-08-11	USA: North Carolina,	550000
SRR23003347	PRJNA812604	SAMN32620420	UPHL_ID	2022-12-06	USA: Utah,	94484
SRR19663230	PRJNA812604	SAMN29094515	UPHL_ID	2022-01-20	USA: Utah,	12451
SRR22720009	PRJNA839090	SAMN32206451	Biobot Analytics	2022-11-28/2022-11-29	USA: Montana,	68015
SRR24054318	PRJNA896645	SAMN34058496	US CDC NWSS	2022-09-06	USA: Ohio,	12000
SRR23702901	PRJNA941107	SAMN33590114	National Institute for Communicable Diseases (NICD)	2021-07-20	South Africa: Daveyton, Ekurhuleni, Gauteng,	NA
ERR10069585	PRJEB55313	SAMEA110600744	University of Liverpool	2022-02-25	United Kingdom,
ERR10071060	PRJEB55313	SAMEA110599343	University of Liverpool	2022-01-16	United Kingdom,
ERR10055553	PRJEB55313	SAMEA110620438	University of Liverpool	2021-10-28	United Kingdom,
SRR22973709	PRJNA839090	SAMN32575505	Biobot Analytics	2022-12-19/2022-12-20	USA: Nevada,	984000
SRR25948673	PRJNA850375	SAMN37317607	CDPHE-COVID	2023-08-15	USA: Colorado, San Miguel, county,	15000
SRR20672889	PRJNA757447	SAMN29998938	FDA	2022-07-05	USA: Alabama,	125030
ERR10059763	PRJEB55313	SAMEA110608722	University of Liverpool	2022-02-24	United Kingdom,
ERR9861357	PRJEB44932	SAMEA110148877	Swiss Institute of Bioinformatics, Switzerland	2021-11-02	Switzerland, 46.0096, 8.9177, TI - Lugano - CDA Lugano,
SRR15128945	PRJNA746354	SAMN20204576	Biobot Analytics	2021-06-22/2021-06-23	USA: Mississippi,	299574
SRR23950243	PRJNA839090	SAMN33873694	Biobot Analytics	2023-03-13	USA: Puerto Rico,	514464
SRR24481589	PRJNA769455	SAMN35009634	SCDHEC_PNGT	2023-03-28	USA: South Carolina,	NA
SRR25650120	PRJNA957477	SAMN36997649	verily_ww	2023-07-26	USA: California,	15372
SRR17146296	PRJNA791385	SAMN23708095	CFSAN	2021-11-30	USA: Mississippi,	not collected
SRR21450449	PRJNA812604	SAMN30695218	UPHL_ID	2022-07-28	USA: Utah,	35840
SRR27667327	PRJNA1067101	SAMN39514771	Symbiosis School of Biological Scineces, Symbiosis International (Deemed University)	2022-06-27	India: Warje Mumbai-Banglore Highway, Pune, Maharashtra,	NA
SRR15706738	PRJNA746354	SAMN21209582	Biobot Analytics	2021-08-09/2021-08-10	USA: Virginia,	10178
SRR23702759	PRJNA941107	SAMN33590216	National Institute for Communicable Diseases (NICD)	2021-11-23	South Africa: Daspoort Wastewater, Tshwane , Gauteng,	NA
SRR17454082	PRJNA748354	SAMN26199256	University of Missouri	2021-10-19S1S2	USA: Missouri, USA: Missouri,	12855
SRR25652764	PRJNA957477	SAMN36998074	verily_ww	2023-06-26	USA: California,	3500000
SRR24673873	PRJNA748354	SAMN35218044	University of Missouri	2023-05-01	USA: Missouri, USA: Missouri,	76759
SRR25948706	PRJNA850375	SAMN37317642	CDPHE-COVID	2023-07-31	USA: Colorado, Larimer, county,	66429
SRR25651226	PRJNA957477	SAMN36998505	verily_ww	2023-06-20	USA: California,	740000
SRR19844070	PRJNA839090	SAMN28924152	Biobot Analytics	2022-05-22/2022-05-23	USA: Minnesota,	300000
ERR10063578	PRJEB55313	SAMEA110596507	University of Liverpool	2022-03-03	United Kingdom,
ERR10059839	PRJEB55313	SAMEA110609141	University of Liverpool	2022-02-15	United Kingdom,
SRR25343243	PRJNA839090	SAMN36618003	Biobot Analytics	2023-07-09/2023-07-10	USA: South Carolina,	30000
SRR15241019	PRJNA748354	SAMN26199241	University of Missouri	2021-05-31	USA: Missouri, USA: Missouri,	360000
SRR24509634	PRJNA839090	SAMN35043391	Biobot Analytics	2023-05-01	USA: Puerto Rico,	172989
ERR10056289	PRJEB55313	SAMEA110635188	University of Liverpool	2021-12-18	United Kingdom,
SRR16776143	PRJNA748354	SAMN26199356	University of Missouri	2021-08-17	USA: Missouri, USA: Missouri,	545
SRR18583066	PRJNA715712	SAMN27252813	The New School	2021-12-13	USA: New York, USA: Ney York,	Not Collected
ERR10070293	PRJEB55313	SAMEA110625777	University of Liverpool	2022-01-30	United Kingdom,
ERR10058852	PRJEB55313	SAMEA110597792	University of Liverpool	2022-01-05	United Kingdom,
SRR15240445	PRJNA748354	SAMN26199201	University of Missouri	2021-06-15	USA: Missouri, USA: Missouri,	900
ERR9853130	PRJEB53227	SAMEA110140807	national institute of biology	2021-10-19	Slovenia, 46, 15,
ERR9862375	PRJEB44932	SAMEA110149894	Swiss Institute of Bioinformatics, Switzerland	2021-02-15	Switzerland, 47.4007, 8.481, ZH - Z√ºrich - ARA Werdh√∂lzli,
SRR24190710	PRJNA842493	SAMN34223316	Disease Prevention and Control	2023-02-13	USA: Texas, Houston,	16804
SRR24056999	PRJNA896645	SAMN34061562	US CDC NWSS	2022-12-28	USA: Ohio,	65000
ERR9813264	PRJEB53325	SAMEA14509074	University of Liverpool	2021-04-16	United Kingdom,
SRR24594634	PRJNA839090	SAMN34232000	Biobot Analytics	2023-04-04/2023-04-05	USA: Vermont,	8500
SRR26900937	PRJNA889839	SAMN38347940	Wisconsin State Laboratory of Hygiene	2023-10-30	USA: Wisconsin,	<
SRR15240504	PRJNA748354	SAMN26199220	University of Missouri	2021-03-02	USA: Missouri, USA: Missouri,	7500
ERR10049671	PRJEB55313	SAMEA110630506	University of Liverpool	2022-02-27	United Kingdom,
SRR25657503	PRJNA839090	SAMN37007727	Biobot Analytics	2023-08-07/2023-08-08	USA: Arkansas,	35000
SRR25503759	PRJNA839090	SAMN36823259	Biobot Analytics	2023-07-23/2023-07-24	USA: California,	250000
SRR22430827	PRJNA850375	SAMN31891566	CDPHE-COVID	2021-11-04	USA: Colorado, El Paso, county,	303855
SRR25650989	PRJNA957477	SAMN36997491	verily_ww	2023-05-15	USA: California,	131000
SRR22474946	PRJNA839090	SAMN31951954	Biobot Analytics	2022-11-14	USA: Puerto Rico,	193914
SRR25144883	PRJNA839090	SAMN36297587	Biobot Analytics	2023-06-19/2023-06-20	USA: Indiana,	17612
SRR26778343	PRJNA896605	SAMN38187102	US CDC NWSS	2023-10-10	USA: New York,	23462
SRR19038953	PRJNA748354	SAMN28016977	University of Missouri	2022-04-12	USA: Missouri, USA: Missouri,	3282
ERR7427078	PRJEB48985	SAMEA10802760	CEMM RESEARCH CENTER FOR MOLECULAR MEDICINE OF THE AUSTRIAN ACADEMY OF SCIENCES	2021-05-04	Austria, 48.54842101, 16.0729555,
SRR19475863	PRJNA839090	SAMN28788421	Biobot Analytics	2022-05-15/2022-05-16	USA: Minnesota,	150000
SRR23375437	PRJNA886720	SAMN33214514	CLT	2023-01-09	USA: North Carolina,	8459
SRR22315847	PRJNA839090	SAMN31760051	Biobot Analytics	2022-11-02	USA: Missouri,	12500
SRR24297351	PRJNA839090	SAMN34359709	Biobot Analytics	2023-04-11/2023-04-12	USA: Arkansas,	5000
SRR23386320	PRJNA842493	SAMN33185469	Disease Prevention and Control	2022-08-15	USA: Texas, Houston,	293227
ERR10066334	PRJEB55313	SAMEA110621105	University of Liverpool	2021-11-07	United Kingdom,
SRR23343354	PRJNA931732	SAMN33097283	CSIR-National Chemical Laboratory, Pune	2022-02-10	India: Pune,	NA
SRR24938299	PRJNA839090	SAMN35751606	Biobot Analytics	2023-06-06	USA: Maryland,	91000
SRR23510358	PRJNA850375	SAMN33337912	CDPHE-COVID	2022-09-01	USA: Colorado, El Paso, county,	34286
SRR17213842	PRJNA788395	SAMN23969467	McGill University	2021-05-20	Canada:Quebec,Laval,	420000
SRR17453848	PRJNA748354	SAMN26199257	University of Missouri	2021-09-07	USA: Missouri, USA: Missouri,	11883
SRR23246510	PRJNA812604	SAMN32933131	UPHL_ID	2023-01-05	USA: Utah,	19936
ERR10069507	PRJEB55313	SAMEA110621010	University of Liverpool	2022-01-30	United Kingdom,
SRR24323751	PRJNA850375	SAMN34371093	CDPHE-COVID	2023-03-02	USA: Colorado, Douglas, county,	60571
ERR10062971	PRJEB55313	SAMEA110594043	University of Liverpool	2022-02-15	United Kingdom,
SRR15240764	PRJNA748354	SAMN26199215	University of Missouri	2021-05-18	USA: Missouri, USA: Missouri,	6155
SRR24764858	PRJNA774274	SAMN35529566	NJDA	2022-02-18	USA: New Jersey,	50000
SRR24057530	PRJNA896645	SAMN34061331	US CDC NWSS	2023-02-12	USA: Ohio,	42000
ERR10066930	PRJEB55313	SAMEA110607275	University of Liverpool	2021-12-29	United Kingdom,
SRR22400446	PRJNA839090	SAMN31440906	Biobot Analytics	2022-10-11	USA: Iowa,	21000
SRR26805715	PRJNA1006637	SAMN38226657	South Dakota INBRE/Avera Institute for Human Genetics	2022-09-09	USA: South Dakota,	20000
SRR21473892	PRJNA839090	SAMN30718451	Biobot Analytics	2022-08-21/2022-08-22	USA: Texas,	138700
SRR25413125	PRJNA748354	SAMN36701943	University of Missouri	2023-06-06	USA: Missouri, USA: Missouri,	490000
SRR25429902	PRJNA812604	SAMN36715917	UPHL_ID	2023-06-20	USA: Utah,	102624
SRR25503641	PRJNA839090	SAMN36823419	Biobot Analytics	2023-07-24/2023-07-25	USA: Indiana,	28000
SRR17453930	PRJNA748354	SAMN26199249	University of Missouri	2021-12-13	USA: Missouri, USA: Missouri,	16000
ERR10069783	PRJEB55313	SAMEA110599933	University of Liverpool	2021-10-17	United Kingdom,
SRR23386044	PRJNA842493	SAMN33185492	Disease Prevention and Control	2022-08-22	USA: Texas, Houston,	2408
SRR19844075	PRJNA839090	SAMN28924151	Biobot Analytics	2022-05-22/2022-05-23	USA: Virginia,	207627
SRR26776423	PRJNA896605	SAMN38189683	US CDC NWSS	2023-06-29	USA: New York,	20616
ERR10068391	PRJEB55313	SAMEA110600614	University of Liverpool	2021-12-10	United Kingdom,
SRR25939600	PRJNA896645	SAMN37313218	US CDC NWSS	2023-08-27	USA: Ohio,	31430
ERR10061162	PRJEB55313	SAMEA110639654	University of Liverpool	2022-02-19	United Kingdom,
ERR8610589	PRJEB48985	SAMEA13010381	CEMM RESEARCH CENTER FOR MOLECULAR MEDICINE OF THE AUSTRIAN ACADEMY OF SCIENCES	2021-11-14	Austria, 46.779581137, 13.5190116100001,
SRR17214330	PRJNA788395	SAMN23969433	McGill University	2021-05-27	Canada:Quebec,Laval,	420000
SRR21037474	PRJNA748354	SAMN30303111	University of Missouri	2022-06-29	USA: Missouri, USA: Missouri,	Not Collected
SRR24323742	PRJNA850375	SAMN34371085	CDPHE-COVID	2023-03-06	USA: Colorado, Adams, county,	54561
SRR26196735	PRJNA812604	SAMN37567706	UPHL_ID	2023-09-14	USA: Utah,	92047
SRR24673919	PRJNA748354	SAMN35218054	University of Missouri	2023-05-10	USA: Missouri, USA: Missouri,	Not Collected
ERR10063131	PRJEB55313	SAMEA110595168	University of Liverpool	2022-02-24	United Kingdom,
SRR26777085	PRJNA896605	SAMN38193131	US CDC NWSS	2023-02-21	USA: New York,	7175
SRR27249321	PRJNA1039783	SAMN38719883	pa_dohbol	2023-09-13	USA: Pennsylvania,	200000
ERR10064610	PRJEB55313	SAMEA110636220	University of Liverpool	2022-01-26	United Kingdom,
SRR23003410	PRJNA812604	SAMN32620434	UPHL_ID	2022-12-06	USA: Utah,	209645
SRR23056117	PRJNA916712	SAMN32674289	Tata Institute for Genetics and Society	2022-02-21	India:Bengaluru,Halasuru,	20000
SRR26441258	PRJNA896645	SAMN37884726	US CDC NWSS	2023-10-01	USA: Ohio,	35000
SRR25652671	PRJNA957477	SAMN36998098	verily_ww	2023-07-05	USA: California,	58496
SRR26778082	PRJNA896605	SAMN38188825	US CDC NWSS	2023-08-03	USA: New York,	1125
SRR23509989	PRJNA850375	SAMN33338498	CDPHE-COVID	2022-09-22	USA: Colorado, Larimer, county,	23194
SRR17213675	PRJNA788395	SAMN23970083	McGill University	NA	Canada:Quebec,Montreal,	1700000
ERR10066256	PRJEB55313	SAMEA110607708	University of Liverpool	2022-02-18	United Kingdom,
SRR15294375	PRJNA748354	SAMN26199214	University of Missouri	2021-04-21	USA: Missouri, USA: Missouri,	434
SRR21112089	PRJNA839090	SAMN30378956	Biobot Analytics	2022-08-01/2022-08-02	USA: California,	230000
SRR26777543	PRJNA896605	SAMN38189069	US CDC NWSS	2023-07-25	USA: New York,	11269
ERR7427836	PRJEB48985	SAMEA10803519	CEMM RESEARCH CENTER FOR MOLECULAR MEDICINE OF THE AUSTRIAN ACADEMY OF SCIENCES	2021-01-07	Austria, 48.36319453, 15.76441656,
SRR22911038	PRJNA847239	SAMN32478702	ASU_WBE	2022-01-02	USA: Georgia, Sumter, Americus,	missing
ERR10063090	PRJEB55313	SAMEA110595138	University of Liverpool	2022-03-12	United Kingdom,
SRR17975900	PRJNA765612	SAMN25846585	University of Nevada Reno	2022-02-01	USA: Nevada,	550
SRR24696506	PRJNA839090	SAMN35327104	Biobot Analytics	2023-05-09	USA: Puerto Rico,	54564
SRR26775704	PRJNA896605	SAMN38189735	US CDC NWSS	2023-06-28	USA: New York,	524955
SRR25974085	PRJNA812604	SAMN37329009	UPHL_ID	2023-08-22	USA: Utah,	228700
SRR20717412	PRJNA812604	SAMN30057934	UPHL_ID	2021-10-05	USA: Utah,	1322
ERR11281097	PRJEB60156	SAMEA113373820	Swedish University of Agricultural Sciences	2022-11-28	Sweden, 56.65946, 16.31231, Kalmar,
SRR26776161	PRJNA896605	SAMN38188119	US CDC NWSS	2023-08-30	USA: New York,	10577
SRR21374505	PRJNA875025	SAMN30613486	University of Colorado, Boulder	2020-09-10	USA:Colorado,Boulder,
SRR22431053	PRJNA850375	SAMN31891678	CDPHE-COVID	2021-10-21	USA: Colorado, Larimer, county,	26621
ERR9862399	PRJEB44932	SAMEA110149918	Swiss Institute of Bioinformatics, Switzerland	2021-03-11	Switzerland, 47.4007, 8.481, ZH - Z√ºrich - ARA Werdh√∂lzli,
SRR26774045	PRJNA896605	SAMN38189501	US CDC NWSS	2023-07-06	USA: New York,	8849
SRR15129015	PRJNA746354	SAMN20204514	Biobot Analytics	2021-06-13/2021-06-14	USA: Kentucky,	123000
SRR26078213	PRJNA748354	SAMN37419945	University of Missouri	2023-07-18	USA: Missouri, USA: Missouri,	2100
SRR24899621	PRJNA839090	SAMN35715953	Biobot Analytics	2023-05-30/2023-05-31	USA: North Carolina,	12000
ERR10070926	PRJEB55313	SAMEA110628112	University of Liverpool	2022-01-23	United Kingdom,
SRR22578098	PRJNA886720	SAMN32115877	CLT	2022-10-14	USA: North Carolina,	151589
SRR24433277	PRJNA839090	SAMN34586323	Biobot Analytics	2023-04-23/2023-04-24	USA: Louisiana,	100000
ERR10069314	PRJEB55313	SAMEA110601563	University of Liverpool	2022-01-30	United Kingdom,
ERR12330971	PRJEB61810	SAMEA114705274	Uppsala University	2023-02-21	Sweden, 59.35, 17.97, Bromma reningsverk Stockholm Vatten Och Avfall,
SRR24958423	PRJNA889839	SAMN35793889	Wisconsin State Laboratory of Hygiene	2023-06-01	USA: Wisconsin,	<
ERR10052102	PRJEB55313	SAMEA110602614	University of Liverpool	2022-01-28	United Kingdom,
SRR16037995	PRJNA746354	SAMN21418326	Biobot Analytics	2021-08-15/2021-08-16	USA: Tennessee,	50000
ERR10052959	PRJEB55313	SAMEA110608604	University of Liverpool	2021-10-26	United Kingdom,
SRR26777415	PRJNA896605	SAMN38191539	US CDC NWSS	2023-05-03	USA: New York,	6734
ERR7426790	PRJEB48985	SAMEA10802471	CEMM RESEARCH CENTER FOR MOLECULAR MEDICINE OF THE AUSTRIAN ACADEMY OF SCIENCES	2021-03-28	Austria, 47.60167581, 13.75865944,
SRR26778415	PRJNA896605	SAMN38187366	US CDC NWSS	2023-09-28	USA: New York,	23462
SRR24981784	PRJNA938474	SAMN35812676	Oregon State University	2023-05-30	USA: Oregon,	17500
ERR10051006	PRJEB55313	SAMEA110624920	University of Liverpool	2022-02-04	United Kingdom,
ERR10062265	PRJEB55313	SAMEA110610629	University of Liverpool	2022-03-10	United Kingdom,
SRR22259854	PRJNA801677	SAMN31661345	Biobot Analytics	2022-09-13/2022-09-14	USA: Kansas,	350000
ERR10048953	PRJEB55313	SAMEA110607257	University of Liverpool	2021-12-03	United Kingdom,
ERR12657809	PRJEB44932	SAMEA115290026	swiss pathogen surveillance platform (spsp)	2023-07-16	BS, Switzerland,
SRR22474980	PRJNA839090	SAMN31951891	Biobot Analytics	2022-11-13/2022-11-14	USA: Wisconsin,	36000
SRR22260012	PRJNA801677	SAMN31661578	Biobot Analytics	2022-10-02/2022-10-03	USA: Kentucky,	44850
SRR23675749	PRJNA839090	SAMN33554638	Biobot Analytics	2023-02-20/2023-02-21	USA: Rhode Island,	240000
SRR26890806	PRJNA1006637	SAMN38334256	South Dakota INBRE/Avera Institute for Human Genetics	2022-11-04	USA: South Dakota,	20000
SRR21204609	PRJNA764685	SAMN30469873	NMSU-FSL	2022-08-17	USA: New Mexico,	40000
SRR15646880	PRJNA746354	SAMN21013587	Biobot Analytics	2021-07-14/2021-07-15	USA: Washington,	3000
SRR22324275	PRJNA748354	SAMN31772108	University of Missouri	2022-08-30	USA: Missouri, USA: Missouri,	360000
SRR26778801	PRJNA896605	SAMN38188884	US CDC NWSS	2023-08-01	USA: New York,	79699
SRR20318870	PRJNA762073	SAMN29666509	WSDA_GT	2022-05-30	USA: Washington,	14470
ERR10060510	PRJEB55313	SAMEA110637817	University of Liverpool	2022-01-25	United Kingdom,
SRR26335654	PRJNA874025	SAMN37749545	DCLS-NGS	2023-06-26	USA: Virginia,	4600
SRR15090125	PRJNA745177	SAMN20153144	University of South Carolina	2021-01-13	USA: South Carolina, Columbia,	363714
ERR10048921	PRJEB55313	SAMEA110609218	University of Liverpool	2022-01-14	United Kingdom,
SRR20754682	PRJNA812604	SAMN30107311	UPHL_ID	2022-06-07	USA: Utah,	1322
SRR24037663	PRJNA896645	SAMN34032210	US CDC NWSS	2022-05-31	USA: Ohio,	18000
SRR22909135	PRJNA862960	SAMN32474195	Biobot Analytics	2022-12-12/2022-12-13	USA: Pennsylvania,	34200
ERR10065842	PRJEB55313	SAMEA110600858	University of Liverpool	2022-02-11	United Kingdom,
SRR23510172	PRJNA850375	SAMN33338210	CDPHE-COVID	2022-09-19	USA: Colorado, Boulder, county,	89383
ERR10055126	PRJEB55313	SAMEA110617627	University of Liverpool	2021-11-04	United Kingdom,
SRR24838246	PRJNA850375	SAMN35628191	CDPHE-COVID	2023-05-04	USA: Colorado, Larimer, county,	5818
ERR10069255	PRJEB55313	SAMEA110631662	University of Liverpool	2022-02-13	United Kingdom,
ERR10053125	PRJEB55313	SAMEA110592326	University of Liverpool	2021-11-23	United Kingdom,
SRR15240415	PRJNA748354	SAMN26199199	University of Missouri	2021-06-29	USA: Missouri, USA: Missouri,	900
SRR22312734	PRJNA850375	SAMN31756511	CDPHE-COVID	2021-05-20	USA: Colorado, Boulder Weld, county,	75544
ERR9785766	PRJEB48206	SAMEA14456824	ERASMUS MC, UNIVERISTY MEDICAL CENTER	2021-01-25	Netherlands, Rotterdam, Katendrecht,
SRR17853721	PRJNA735936	SAMN25563466	University of Louisville	2021-08-16	USA: Kentucky,	46659
SRR24323773	PRJNA850375	SAMN34371250	CDPHE-COVID	2023-01-31	USA: Colorado, Summit, county,	18571
SRR22315916	PRJNA839090	SAMN31760104	Biobot Analytics	2022-10-31/2022-11-01	USA: Nevada,	246258
SRR15294503	PRJNA748354	SAMN26199245	University of Missouri	2021-03-29	USA: Missouri, USA: Missouri,	8000
SRR24148646	PRJNA896645	SAMN34157686	US CDC NWSS	2023-03-26	USA: Ohio,	23027
ERR9831152	PRJEB53227	SAMEA110063477	national institute of biology	2021-05-04	Slovenia, 46, 15,
ERR10066506	PRJEB55313	SAMEA110600320	University of Liverpool	2021-10-29	United Kingdom,
SRR22911536	PRJNA847239	SAMN32478565	ASU_WBE	2021-11-08	USA: Washington, Clallam, Sequim,	missing
SRR18390455	PRJNA801677	SAMN26725633	Biobot Analytics	2022-01-25/2022-01-26	USA: Massachusetts,	1000000
SRR25651211	PRJNA957477	SAMN36998530	verily_ww	2023-06-29	USA: California,	1480000
SRR24099299	PRJNA839090	SAMN34103950	Biobot Analytics	2023-03-27	USA: Arizona,	3500
ERR12654410	PRJEB44932	SAMEA115182172	swiss pathogen surveillance platform (spsp)	2023-07-24	Switzerland, TI,
SRR24808583	PRJNA850375	SAMN35572082	CDPHE-COVID	2023-03-16	USA: Colorado, Ouray, county,	1386
SRR20208021	PRJNA839090	SAMN29716704	Biobot Analytics	2022-06-28/2022-06-29	USA: Kansas,	42235
ERR10063495	PRJEB55313	SAMEA110616456	University of Liverpool	2022-02-10	United Kingdom,
SRR19416264	PRJNA765346	SAMN28680648	WA_GT	2022-05-18	USA: Washington,	120000
ERR10057192	PRJEB55313	SAMEA110612459	University of Liverpool	2021-12-15	United Kingdom,
ERR10058220	PRJEB55313	SAMEA110617745	University of Liverpool	2021-11-23	United Kingdom,
SRR22259720	PRJNA801677	SAMN31661330	Biobot Analytics	2022-09-12/2022-09-13	USA: Maine,	4000
SRR23904637	PRJNA946141	SAMN33812237	University of Miami	2022-03-23	USA: Florida,	421
SRR19896401	PRJNA853770	SAMN29403041	University of Georgia	2022-03-15	not applicable,	10000_EEE
SRR26776816	PRJNA896605	SAMN38191569	US CDC NWSS	2023-05-02	USA: New York,	9207
SRR23077720	PRJNA748354	SAMN32727802	University of Missouri	2022-11-28	USA: Missouri, USA: Missouri,	20000
SRR22304039	PRJNA812604	SAMN31744869	UPHL_ID	2022-10-04	USA: Utah,	21443
SRR23293487	PRJNA850375	SAMN32979930	CDPHE-COVID	2022-06-23	USA: Colorado, Pueblo, county,	96515
ERR10071898	PRJEB55313	SAMEA110624479	University of Liverpool	2021-10-03	United Kingdom,
SRR21729857	PRJNA839090	SAMN31045780	Biobot Analytics	2022-09-12	USA: Tennessee,	300000
ERR10550786	PRJEB57192	SAMEA112140093	university of exeter	2022-03-19	United Kingdom,
SRR25652497	PRJNA957477	SAMN36997875	verily_ww	2023-04-28	USA: California,	9000
ERR9862371	PRJEB44932	SAMEA110149890	Swiss Institute of Bioinformatics, Switzerland	2021-05-04	Switzerland, 46.0096, 8.9177, TI - Lugano - CDA Lugano,
ERR10070278	PRJEB55313	SAMEA110627618	University of Liverpool	2021-10-22	United Kingdom,
SRR16775779	PRJNA748354	SAMN26199368	University of Missouri	2021-07-26	USA: Missouri, USA: Missouri,	20000
SRR23590571	PRJNA850375	SAMN33416678	CDPHE-COVID	2022-10-24	USA: Colorado, Eagle, county,	30714
SRR22241923	PRJNA801677	SAMN31657888	Biobot Analytics	2022-03-29/2022-03-30	USA: California,	15000
ERR11723774	PRJEB64355	SAMEA114072616	University of Liverpool	2021	United Kingdom,
SRR21883091	PRJNA839090	SAMN31260666	Biobot Analytics	2022-09-25/2022-09-26	USA: Alabama,	11000
ERR10057340	PRJEB55313	SAMEA110613020	University of Liverpool	2021-11-27	United Kingdom,
SRR26772992	PRJNA896605	SAMN38194013	US CDC NWSS	2023-01-10	USA: New York,	52501
ERR9862791	PRJEB44932	SAMEA110150310	Swiss Institute of Bioinformatics, Switzerland	2021-04-11	Switzerland, 46.8707, 9.5293, GR - Chur - ARA Chur,
SRR25650639	PRJNA957477	SAMN36997512	verily_ww	2023-05-23	USA: California,	70000
SRR23614969	PRJNA839090	SAMN33438848	Biobot Analytics	2023-02-12/2023-02-13	USA: Tennessee,	50000
SRR21554459	PRJNA839090	SAMN30837857	Biobot Analytics	2022-08-28/2022-08-29	USA: Connecticut,	19500
ERR10054283	PRJEB55313	SAMEA110637447	University of Liverpool	2021-11-18	United Kingdom,
SRR15294360	PRJNA748354	SAMN26199337	University of Missouri	2021-04-11	USA: Missouri, USA: Missouri,	11883
SRR24696510	PRJNA839090	SAMN35327100	Biobot Analytics	2023-05-08/2023-05-09	USA: Pennsylvania,	88000
SRR24481595	PRJNA769455	SAMN35009628	SCDHEC_PNGT	2023-03-21	USA: South Carolina,	NA
ERR9812554	PRJEB53325	SAMEA14508757	University of Liverpool	2021-01-20	United Kingdom,
SRR21613609	PRJNA881396	SAMN30903070	University of California Berkeley	2022-01-31	USA: California,	2200000
SRR26776277	PRJNA896605	SAMN38188555	US CDC NWSS	2023-08-15	USA: New York,	17936
SRR26549494	PRJNA896645	SAMN38020395	US CDC NWSS	2023-09-24	USA: Ohio,	13169
SRR25407933	PRJNA850375	SAMN36697971	CDPHE-COVID	2023-06-26	USA: Colorado, Adams, county,	21429
SRR22909298	PRJNA839090	SAMN31856189	Biobot Analytics	2022-11-07/2022-11-08	USA: Oklahoma,	93000
SRR17453523	PRJNA748354	SAMN26199294	University of Missouri	2021-10-6S1S2	USA: Missouri, USA: Missouri,	Not Collected
SRR24900723	PRJNA896645	SAMN35717593	US CDC NWSS	2023-05-07	USA: Ohio,	17000
ERR10051334	PRJEB55313	SAMEA110626091	University of Liverpool	2021-11-26	United Kingdom,
SRR19665370	PRJNA812604	SAMN29111662	UPHL_ID	2022-01-04	USA: Utah,	208850
SRR23510080	PRJNA850375	SAMN33338352	CDPHE-COVID	2022-09-12	USA: Colorado, El Paso, county,	303855
SRR15706757	PRJNA746354	SAMN21209604	Biobot Analytics	2021-08-10/2021-08-11	USA: California,	494300
SRR26777487	PRJNA896605	SAMN38192141	US CDC NWSS	2023-04-05	USA: New York,	20893
SRR20681805	PRJNA735936	SAMN30006089	University of Louisville	2022-02-14	USA: Kentucky,	295910
SRR26353659	PRJNA850375	SAMN37771360	CDPHE-COVID	2023-09-12	USA: Colorado, Ouray, county,	2152
SRR25365375	PRJNA762029	SAMN36652357	MA_WWS	2022-04-01/2022-04-03	USA: Massachusetts,	94000
ERR10062133	PRJEB55313	SAMEA110614751	University of Liverpool	2022-02-08	United Kingdom,
ERR10071919	PRJEB55313	SAMEA110605142	University of Liverpool	2021-12-12	United Kingdom,
SRR23477271	PRJNA812604	SAMN33314276	UPHL_ID	2023-01-12	USA: Utah,	6790
ERR10059384	PRJEB55313	SAMEA110611236	University of Liverpool	2021-11-11	United Kingdom,
SRR26772565	PRJNA896605	SAMN38192246	US CDC NWSS	2023-03-30	USA: New York,	55215
SRR26425100	PRJNA957477	SAMN37875791	verily_ww	2023-10-01	USA: Florida,	212065
SRR20717402	PRJNA812604	SAMN30057943	UPHL_ID	2021-10-05	USA: Utah,	6790
SRR21010474	PRJNA839090	SAMN30246982	Biobot Analytics	2022-07-26/2022-07-27	USA: Indiana,	3000
SRR26024258	PRJNA889839	SAMN37350293	Wisconsin State Laboratory of Hygiene	2023-08-29	USA: Wisconsin,	<
ERR10071045	PRJEB55313	SAMEA110622444	University of Liverpool	2021-10-08	United Kingdom,
ERR10053093	PRJEB55313	SAMEA110592304	University of Liverpool	2021-10-05	United Kingdom,
SRR26078012	PRJNA748354	SAMN37419960	University of Missouri	2023-08-02	USA: Missouri, USA: Missouri,	27000
ERR12255678	PRJEB65603	SAMEA114598113	statens serum institut	2023-10-24	Denmark, 57.04815, 9.86547,
SRR24057241	PRJNA896645	SAMN34061483	US CDC NWSS	2022-11-13	USA: Ohio,	83058
SRR24481664	PRJNA839090	SAMN35008457	Biobot Analytics	2023-04-25/2023-04-26	USA: Massachusetts,	100000
SRR25413023	PRJNA748354	SAMN36701958	University of Missouri	2023-07-12	USA: Missouri, USA: Missouri,	Not Collected
SRR23930418	PRJNA839090	SAMN33844007	Biobot Analytics	2023-02-28/2023-03-01	USA: Guam,	105000
SRR24335172	PRJNA839090	SAMN34418283	Biobot Analytics	2023-04-17/2023-04-18	USA: Washington,	81140
SRR23214641	PRJNA839090	SAMN32899024	Biobot Analytics	2023-01-08/2023-01-09	USA: Maryland,	88500
SRR25183587	PRJNA885451	SAMN36349500	Ginkgo Bioworks	2023-04-26	USA: Pennsylvania,	600
SRR24105867	PRJNA889839	SAMN34114853	Wisconsin State Laboratory of Hygiene	2023-03-28	USA: Wisconsin,	<
SRR26786284	PRJNA850375	SAMN38181812	CDPHE-COVID	2023-09-21	USA: Colorado, Chaffee, county,	19286
SRR26776162	PRJNA896605	SAMN38188120	US CDC NWSS	2023-08-30	USA: New York,	26599
SRR27506774	PRJNA1051042	SAMN39419664	wvu_zoo	2023-10-23	USA: West Virginia,	8168
SRR24886241	PRJNA812604	SAMN35687360	UPHL_ID	2023-05-23	USA: Utah,	64533
ERR8777696	PRJEB48985	SAMEA13166123	CEMM RESEARCH CENTER FOR MOLECULAR MEDICINE OF THE AUSTRIAN ACADEMY OF SCIENCES	2022-01-16	Austria, 46.739969101, 14.385327035,
ERR10053816	PRJEB55313	SAMEA110614776	University of Liverpool	2021-11-20	United Kingdom,
SRR23905360	PRJNA748354	SAMN33812696	University of Missouri	2023-01-10	USA: Missouri, USA: Missouri,	15906
SRR22128866	PRJNA839090	SAMN31553132	Biobot Analytics	2022-10-16/2022-10-17	USA: Oregon,	45600
SRR22315855	PRJNA839090	SAMN31760019	Biobot Analytics	2022-10-30/2022-10-31	USA: New York,	596326
SRR19896322	PRJNA853770	SAMN29402958	University of Georgia	2022-02-14	not applicable,	0_O
SRR24099190	PRJNA839090	SAMN34104018	Biobot Analytics	2023-03-27/2023-03-28	USA: Indiana,	58500
ERR10070655	PRJEB55313	SAMEA110601706	University of Liverpool	2022-01-16	United Kingdom,
SRR23614881	PRJNA839090	SAMN33438879	Biobot Analytics	2023-02-13/2023-02-14	USA: Maryland,	11000
ERR10061321	PRJEB55313	SAMEA110617839	University of Liverpool	2022-03-02	United Kingdom,
SRR20681693	PRJNA735936	SAMN30006234	University of Louisville	2022-05-02	USA: Kentucky,	32460
SRR25915462	PRJNA839090	SAMN37283291	Biobot Analytics	missing	USA: California,	NA
SRR21970111	PRJNA865728	SAMN31353213	National Center for Toxicological Research	2022-06-28	USA: Arkansas,	135769
ERR10054607	PRJEB55313	SAMEA110639508	University of Liverpool	2021-11-23	United Kingdom,
SRR24057211	PRJNA896645	SAMN34061393	US CDC NWSS	2023-02-13	USA: Ohio,	4800
SRR23510325	PRJNA850375	SAMN33338267	CDPHE-COVID	2022-10-10	USA: Colorado, Adams, county,	54561
SRR23489170	PRJNA812604	SAMN33315719	UPHL_ID	2023-02-07	USA: Utah,	9896
ERR10061895	PRJEB55313	SAMEA110614802	University of Liverpool	2022-02-26	United Kingdom,
SRR26900919	PRJNA889839	SAMN38347963	Wisconsin State Laboratory of Hygiene	2023-10-29	USA: Wisconsin,	>
SRR24808046	PRJNA850375	SAMN35572245	CDPHE-COVID	2023-03-27	USA: Colorado, Arapahoe, county,	25714
SRR23510286	PRJNA850375	SAMN33338388	CDPHE-COVID	2022-09-08	USA: Colorado, Garfield, county,	16714
SRR26666377	PRJNA812604	SAMN38093760	UPHL_ID	2023-09-26	USA: Utah,	208850
ERR10063711	PRJEB55313	SAMEA110596975	University of Liverpool	2022-02-15	United Kingdom,
SRR26521705	PRJNA938474	SAMN37982055	Oregon State University	2023-02-06	USA: Oregon,	40000
SRR22259876	PRJNA801677	SAMN31661275	Biobot Analytics	2022-09-07/2022-09-08	USA: Maine,	3000
SRR22582980	PRJNA886720	SAMN32119911	CLT	2022-10-07	USA: North Carolina,	67743
SRR25887299	PRJNA980445	SAMN37253837	University of Venda	2021-07-19	South Africa: Siloam Hospital,Limpopo,	NA
SRR15294433	PRJNA748354	SAMN26199225	University of Missouri	2021-06-23	USA: Missouri, USA: Missouri,	9000
ERR10056665	PRJEB55313	SAMEA110608382	University of Liverpool	2021-11-30	United Kingdom,
SRR26055467	PRJNA957477	SAMN37385944	verily_ww	2023-08-30	USA: California,	131000
SRR19579732	PRJNA801677	SAMN28921016	Biobot Analytics	2022-02-22/2022-02-23	USA: Arizona,	10000
ERR10069758	PRJEB55313	SAMEA110623729	University of Liverpool	2022-01-16	United Kingdom,
SRR15706903	PRJNA746354	SAMN21209736	Biobot Analytics	2021-08-11/2021-08-12	USA: Pennsylvania,	1004057
SRR16202037	PRJNA768537	SAMN22047837	University of Tennessee	2020-10-12	USA: Tennessee, Knoxville,	NA
SRR15294589	PRJNA748354	SAMN26199325	University of Missouri	2021-01-06	USA: Missouri, USA: Missouri,	115895
SRR24866416	PRJNA839090	SAMN35663369	Biobot Analytics	2023-05-30/2023-05-31	USA: Rhode Island,	240000
SRR24981547	PRJNA938474	SAMN35811377	Oregon State University	2023-05-23	USA: Oregon,	34615
SRR26779109	PRJNA896605	SAMN38193864	US CDC NWSS	2023-01-17	USA: New York,	17936
SRR24938817	PRJNA896645	SAMN35750428	US CDC NWSS	2023-05-30	USA: Ohio,	44680
SRR22431001	PRJNA850375	SAMN31891629	CDPHE-COVID	2021-10-14	USA: Colorado, Adams, county,	54561
SRR24093753	PRJNA896645	SAMN34099145	US CDC NWSS	2022-01-23	USA: Ohio,	42000
SRR22911580	PRJNA847239	SAMN32478904	ASU_WBE	2022-04-18	USA: Arizona, Maricopa, Gilbert,	missing
SRR24386072	PRJNA839090	SAMN34498478	Biobot Analytics	2023-04-17/2023-04-18	USA: Texas,	500000
ERR10058378	PRJEB55313	SAMEA110618480	University of Liverpool	2021-12-01	United Kingdom,
SRR17815499	PRJNA801677	SAMN25374424	Biobot Analytics	2021-11-22/2021-11-23	USA: Kentucky,	400000
SRR22236696	PRJNA801677	SAMN31659279	Biobot Analytics	2022-05-17/2022-05-18	USA: Massachusetts,	45000
SRR25652622	PRJNA957477	SAMN36997724	verily_ww	2023-03-06	USA: California,	73000
SRR24057503	PRJNA896645	SAMN34060968	US CDC NWSS	2022-12-11	USA: Ohio,	68874
ERR10058648	PRJEB55313	SAMEA110619569	University of Liverpool	2021-11-20	United Kingdom,
SRR24687403	PRJNA850375	SAMN35304966	CDPHE-COVID	2023-02-13	USA: Colorado, Larimer, county,	66429
SRR21394006	PRJNA765346	SAMN30635575	WA_GT	2022-08-24	USA: Washington,	83000
SRR22879121	PRJNA850375	SAMN32378621	CDPHE-COVID	2022-01-27	USA: Colorado, Boulder, county,	89383
SRR21883139	PRJNA839090	SAMN31260801	Biobot Analytics	2022-09-26/2022-09-27	USA: South Carolina,	48000
SRR23385891	PRJNA842493	SAMN33185803	Disease Prevention and Control	2022-10-24	USA: Texas, Houston,	109414
SRR22430846	PRJNA850375	SAMN31891661	CDPHE-COVID	2021-11-18	USA: Colorado, Boulder Weld, county,	75544
ERR11967229	PRJEB65603	SAMEA114317317	statens serum institut	2023-08-10	Denmark, 55.48851, 12.19092,
SRR23386020	PRJNA842493	SAMN33185571	Disease Prevention and Control	2022-09-05	USA: Texas, Houston,	52055
SRR22242071	PRJNA801677	SAMN31658409	Biobot Analytics	2022-04-26/2022-04-27	USA: Kentucky,	88715
SRR24529550	PRJNA896645	SAMN35065219	US CDC NWSS	2023-04-23	USA: Ohio,	12000
SRR25602233	PRJNA839090	SAMN36935661	Biobot Analytics	2023-07-24/2023-07-25	USA: Guam,	105000
SRR25260319	PRJNA850375	SAMN36429819	CDPHE-COVID	2023-05-30	USA: Colorado, Routt, county,	43741
ERR10049363	PRJEB55313	SAMEA110602338	University of Liverpool	2021-11-19	United Kingdom,
ERR11280892	PRJEB60156	SAMEA113373540	Swedish University of Agricultural Sciences	2022-04-04	Sweden, 56.65946, 16.31231, Kalmar,
SRR22401089	PRJNA839090	SAMN31856045	Biobot Analytics	2022-11-07	USA: Arkansas,	1100
SRR24886273	PRJNA812604	SAMN35687449	UPHL_ID	2023-05-30	USA: Utah,	12510
SRR22237049	PRJNA801677	SAMN31659290	Biobot Analytics	2022-05-17/2022-05-18	USA: Kansas,	54985
ERR10058151	PRJEB55313	SAMEA110596376	University of Liverpool	2021-11-27	United Kingdom,
SRR23293292	PRJNA850375	SAMN32979821	CDPHE-COVID	2022-05-23	USA: Colorado, Alamosa, county,	18364
SRR21473902	PRJNA839090	SAMN30718442	Biobot Analytics	2022-08-21/2022-08-22	USA: Maryland,	45000
SRR26336533	PRJNA874025	SAMN37751250	DCLS-NGS	2023-06-01	USA: Virginia,	300000
SRR26777179	PRJNA896605	SAMN38193609	US CDC NWSS	2023-01-26	USA: New York,	14475
SRR24054442	PRJNA896645	SAMN34058394	US CDC NWSS	2022-08-15	USA: Ohio,	4100
SRR26302401	PRJNA748354	SAMN37704676	University of Missouri	2023-09-26	USA: Missouri, USA: Missouri,	149112
SRR18539099	PRJNA819090	SAMN27104578	The Scripps Research Institute	2021-01-11 00:00:00+00:00	USA: California, UCSD Campus,	NA
SRR26778755	PRJNA896605	SAMN38188742	US CDC NWSS	2023-08-08	USA: New York,	3076
SRR21662567	PRJNA774274	SAMN29145437	NJDA	2022-05-18	USA: New Jersey,	50000
SRR23385889	PRJNA842493	SAMN33185805	Disease Prevention and Control	2022-10-24	USA: Texas, Houston,	109410
SRR26621956	PRJNA957477	SAMN38053099	verily_ww	2023-10-09	USA: California,	97000
SRR21959306	PRJNA839090	SAMN31352835	Biobot Analytics	2022-10-04	USA: Indiana,	3000
SRR23050867	PRJNA922726	SAMN32677069	National Institute for Public Health and the Environment	2022-09-13	Netherlands,	467169
ERR10058427	PRJEB55313	SAMEA110596900	University of Liverpool	2021-11-23	United Kingdom,
SRR23906261	PRJNA850375	SAMN33817218	CDPHE-COVID	2023-01-03	USA: Colorado, Weld, county,	13779
SRR24010377	PRJNA839090	SAMN33975324	Biobot Analytics	2023-03-19/2023-03-20	USA: South Dakota,	80000
SRR23905355	PRJNA748354	SAMN33812693	University of Missouri	2023-02-21	USA: Missouri, USA: Missouri,	15906
SRR20680139	PRJNA839090	SAMN30004463	Biobot Analytics	2022-07-11/2022-07-12	USA: Indiana,	22500
SRR22275964	PRJNA757447	SAMN31712965	FDA	2022-11-01	USA: Mississippi,	36969
SRR23194951	PRJNA812604	SAMN32878285	UPHL_ID	2022-11-22	USA: Utah,	112901
SRR22292019	PRJNA839090	SAMN31719874	Biobot Analytics	2022-10-18/2022-10-19	USA: California,	14276
SRR25343234	PRJNA839090	SAMN36618011	Biobot Analytics	2023-07-10	USA: Arizona,	3500
SRR23194814	PRJNA886720	SAMN32877929	CLT	2022-12-07	USA: North Carolina,	8459
SRR25652462	PRJNA957477	SAMN36997936	verily_ww	2023-05-17	USA: California,	3500000
SRR24057087	PRJNA896645	SAMN34060908	US CDC NWSS	2023-01-17	USA: Ohio,	3300
SRR22401762	PRJNA839090	SAMN31856657	Biobot Analytics	2022-11-08/2022-11-09	USA: Maine,	3000
SRR24297365	PRJNA839090	SAMN34359621	Biobot Analytics	2023-04-10/2023-04-11	USA: Texas,	1200000
SRR15128797	PRJNA746354	SAMN20204710	Biobot Analytics	2021-06-20/2021-06-21	USA: New York,	NA
SRR14758751	PRJNA735936	SAMN19604787	University of Louisville	2021-03-30	USA: Kentucky,
SRR22237033	PRJNA801677	SAMN31659914	Biobot Analytics	2022-07-04/2022-07-05	USA: Massachusetts,	9240
SRR25022671	PRJNA839090	SAMN35984599	Biobot Analytics	2023-06-07/2023-06-08	USA: California,	15000
ERR10554175	PRJEB57192	SAMEA112141079	university of exeter	2021-06-10	United Kingdom,
SRR24469448	PRJNA812604	SAMN35002393	UPHL_ID	2023-04-06	USA: Utah,	84981
SRR23194636	PRJNA886720	SAMN32877762	CLT	2022-12-06	USA: North Carolina,	3500
SRR22878848	PRJNA850375	SAMN32378838	CDPHE-COVID	2022-02-14	USA: Colorado, Denver Arapahoe, county,	247443
SRR23905699	PRJNA748354	SAMN33812700	University of Missouri	2023-01-17	USA: Missouri, USA: Missouri,	Not Collected
SRR21959091	PRJNA839090	SAMN31352874	Biobot Analytics	2022-09-11/2022-09-12	USA: New York,	244918
SRR17120718	PRJNA771693	SAMN22666645	TGen North	2020-12-28	USA: Illinois,	missing
SRR23752815	PRJNA839090	SAMN33603382	Biobot Analytics	2023-02-20/2023-02-21	USA: Indiana,	3000
ERR10051587	PRJEB55313	SAMEA110625797	University of Liverpool	2021-12-10	United Kingdom,
ERR10056820	PRJEB55313	SAMEA110633985	University of Liverpool	2021-12-02	United Kingdom,
SRR22582979	PRJNA886720	SAMN32119910	CLT	2022-10-11	USA: North Carolina,	67743
SRR18128265	PRJNA748354	SAMN26209986	University of Missouri	2022-01-14	USA: Missouri, USA: Missouri,	15000
SRR23293774	PRJNA850375	SAMN32980198	CDPHE-COVID	2022-06-27	USA: Colorado, Boulder, county,	17601
SRR25652569	PRJNA957477	SAMN36997770	verily_ww	2023-03-24	USA: California,	350000
SRR22043579	PRJNA839090	SAMN31440750	Biobot Analytics	2022-10-09/2022-10-10	USA: Oklahoma,	11500
ERR10070501	PRJEB55313	SAMEA110606916	University of Liverpool	2021-10-31	United Kingdom,
SRR22241824	PRJNA801677	SAMN31658229	Biobot Analytics	2022-04-18/2022-04-19	USA: Connecticut,	100000
SRR24093874	PRJNA896645	SAMN34099124	US CDC NWSS	2022-01-19	USA: Ohio,	8500
SRR21194501	PRJNA839090	SAMN30486301	Biobot Analytics	2022-08-08/2022-08-09	USA: Pennsylvania,	13000
ERR10089255	PRJEB53227	SAMEA110667842	national institute of biology	2022-06-21	Slovenia, 46, 15,
SRR16639009	PRJNA771693	SAMN22513609	TGen North	2021-01-11	USA: Texas,	missing
SRR24056876	PRJNA896645	SAMN34060910	US CDC NWSS	2023-01-03	USA: Ohio,	3300
SRR22241823	PRJNA801677	SAMN31657799	Biobot Analytics	2022-03-28/2022-03-29	USA: Illinois,	65000
SRR22242594	PRJNA801677	SAMN31657842	Biobot Analytics	2022-03-29/2022-03-30	USA: Arkansas,	10285
SRR23386465	PRJNA842493	SAMN33185962	Disease Prevention and Control	2022-12-28	USA: Texas, Houston,	70900
SRR23703001	PRJNA941107	SAMN33590339	National Institute for Communicable Diseases (NICD)	2021-10-05	South Africa: Northern Wastewater, Johannesburg, Gauteng,	NA
SRR21959007	PRJNA839090	SAMN31352633	Biobot Analytics	2022-10-02/2022-10-03	USA: Tennessee,	52000
ERR7427377	PRJEB48985	SAMEA10803059	CEMM RESEARCH CENTER FOR MOLECULAR MEDICINE OF THE AUSTRIAN ACADEMY OF SCIENCES	2021-06-06	Austria, 47.36555563, 9.663055436,
SRR26799049	PRJNA938474	SAMN38220322	Oregon State University	2023-10-23	USA: Oregon,	235155
ERR10052223	PRJEB55313	SAMEA110632580	University of Liverpool	2021-12-18	United Kingdom,
SRR26501076	PRJNA889839	SAMN37953123	Wisconsin State Laboratory of Hygiene	2023-10-10	USA: Wisconsin,	<
SRR19126357	PRJNA757447	SAMN28562068	CFSAN	2022-04-05	USA: Maryland,	29758
ERR10550819	PRJEB57192	SAMEA112140126	university of exeter	2022-03-17	United Kingdom,
SRR23499212	PRJNA839090	SAMN33326475	Biobot Analytics	2023-02-06/2023-02-07	USA: Florida,	180000
SRR18128498	PRJNA748354	SAMN26209990	University of Missouri	2021-12-22	USA: Missouri, USA: Missouri,	Not Collected
SRR23214826	PRJNA839090	SAMN32899203	Biobot Analytics	2023-01-09/2023-01-10	USA: Alabama,	72000
SRR23510249	PRJNA850375	SAMN33338076	CDPHE-COVID	2022-09-26	USA: Colorado, Larimer, county,	92127
SRR22237156	PRJNA801677	SAMN31660057	Biobot Analytics	2022-07-12/2022-07-13	USA: Maine,	15000
ERR7426176	PRJEB48985	SAMEA10801747	CEMM RESEARCH CENTER FOR MOLECULAR MEDICINE OF THE AUSTRIAN ACADEMY OF SCIENCES	2020-10-14	Austria, 47.85974424, 13.00252397,
ERR8777834	PRJEB48985	SAMEA13166261	CEMM RESEARCH CENTER FOR MOLECULAR MEDICINE OF THE AUSTRIAN ACADEMY OF SCIENCES	2022-01-23	Austria, 47.859744236, 13.0025239710001,
SRR26778372	PRJNA896605	SAMN38187227	US CDC NWSS	2023-10-04	USA: New York,	5339
SRR22262925	PRJNA850375	SAMN31693947	CDPHE-COVID	2021-06-24	USA: Colorado, Pueblo, county,	96515
ERR10550642	PRJEB57192	SAMEA112139952	university of exeter	2022-03-08	United Kingdom,
SRR25478787	PRJNA839090	SAMN36786509	Biobot Analytics	2023-07-16/2023-07-17	USA: New York,	1068012
ERR9862438	PRJEB44932	SAMEA110149957	Swiss Institute of Bioinformatics, Switzerland	2021-04-26	Switzerland, 47.4007, 8.481, ZH - Z√ºrich - ARA Werdh√∂lzli,
ERR9862698	PRJEB44932	SAMEA110150217	Swiss Institute of Bioinformatics, Switzerland	2021-02-12	Switzerland, 46.9174, 7.24057, BE - Laupen - ARA Sensetal,
SRR24215603	PRJNA812604	SAMN34249980	UPHL_ID	2023-03-21	USA: Utah,	112901
SRR22304267	PRJNA812604	SAMN31746066	UPHL_ID	2022-09-01	USA: Utah,	2863
ERR10070244	PRJEB55313	SAMEA110600796	University of Liverpool	2022-01-23	United Kingdom,
SRR17869097	PRJNA757447	SAMN25157213	CFSAN	2022-01-11	USA: Mississippi,	36969
SRR15128858	PRJNA746354	SAMN20204376	Biobot Analytics	2021-06-08	USA: Missouri,	12500
ERR11967220	PRJEB65603	SAMEA114317308	statens serum institut	2023-08-10	Denmark, 55.39807, 10.415,
SRR23043923	PRJNA850375	SAMN32669504	CDPHE-COVID	2022-03-24	USA: Colorado, Denver Arapahoe, county,	247443
SRR24529501	PRJNA896645	SAMN35065195	US CDC NWSS	2022-01-02	USA: Ohio,	68874
SRR23309514	PRJNA839090	SAMN33006641	Biobot Analytics	2023-01-16/2023-01-17	USA: Arizona,	347900
SRR15505135	PRJNA741211	SAMN20813871	Yale School of Public Health	2021-03-04	USA: Connecticut, New Haven,	200000
SRR25629648	PRJNA839090	SAMN36978350	Biobot Analytics	2023-07-31/2023-08-01	USA: Indiana,	45000
SRR21449802	PRJNA812604	SAMN30693522	UPHL_ID	2022-08-04	USA: Utah,	84981
SRR23510432	PRJNA850375	SAMN33338567	CDPHE-COVID	2022-09-13	USA: Colorado, Summit, county,	18571
ERR7426664	PRJEB48985	SAMEA10802260	CEMM RESEARCH CENTER FOR MOLECULAR MEDICINE OF THE AUSTRIAN ACADEMY OF SCIENCES	2021-03-09	Austria, 47.60395253, 12.1879538,
SRR23293304	PRJNA850375	SAMN32980456	CDPHE-COVID	2022-07-04	USA: Colorado, Douglas, county,	34786
ERR10052391	PRJEB55313	SAMEA110597600	University of Liverpool	2021-12-04	United Kingdom,
SRR22324239	PRJNA748354	SAMN31772110	University of Missouri	2022-10-04	USA: Missouri, USA: Missouri,	130P/400S
SRR24834668	PRJNA839090	SAMN35638373	Biobot Analytics	2023-05-21/2023-05-22	USA: Hawaii,	20800
SRR16641277	PRJNA771693	SAMN22666504	TGen North	2021-02-01	USA: Tennessee,	missing
SRR24866457	PRJNA839090	SAMN35663470	Biobot Analytics	2023-05-29/2023-05-30	USA: Alabama,	19000
SRR26772728	PRJNA896605	SAMN38192981	US CDC NWSS	2023-02-28	USA: New York,	15688
ERR7426506	PRJEB48985	SAMEA10802078	CEMM RESEARCH CENTER FOR MOLECULAR MEDICINE OF THE AUSTRIAN ACADEMY OF SCIENCES	2021-02-21	Austria, 47.85974424, 13.00252397,
SRR22236484	PRJNA801677	SAMN31659344	Biobot Analytics	2022-05-24/2022-05-25	USA: Massachusetts,	1375228
SRR17214405	PRJNA788395	SAMN23970272	McGill University	NA	Canada:Quebec,Quebec,	530000
SRR15240892	PRJNA748354	SAMN26199203	University of Missouri	2021-05-25	USA: Missouri, USA: Missouri,	10559
ERR10060777	PRJEB55313	SAMEA110620680	University of Liverpool	2022-02-01	United Kingdom,
SRR23214532	PRJNA839090	SAMN32899324	Biobot Analytics	2023-01-11/2023-01-12	USA: Vermont,	3000
SRR22259736	PRJNA801677	SAMN31661265	Biobot Analytics	2022-09-05/2022-09-06	USA: Maine,	3000
SRR25652545	PRJNA957477	SAMN36997826	verily_ww	2023-04-19	USA: California,	30000
SRR22236517	PRJNA801677	SAMN31659617	Biobot Analytics	2022-06-08/2022-06-09	USA: California,	66000
SRR25258816	PRJNA896645	SAMN36433981	US CDC NWSS	2023-06-20	USA: Ohio,	72000
SRR20966825	PRJNA812604	SAMN30198535	UPHL_ID	2022-07-12	USA: Utah,	92047
SRR23635826	PRJNA839090	SAMN33463437	Biobot Analytics	2023-02-14/2023-02-15	USA: Washington,	173800
SRR19896315	PRJNA853770	SAMN29402964	University of Georgia	2022-02-14	not applicable,	_T
SRR26786283	PRJNA850375	SAMN38181813	CDPHE-COVID	2023-09-21	USA: Colorado, Ouray, county,	2152
ERR9812372	PRJEB53325	SAMEA14508137	University of Liverpool	2020-11-17	United Kingdom,
SRR25650673	PRJNA957477	SAMN36997469	verily_ww	2023-05-04	USA: California,	60000
SRR24938397	PRJNA839090	SAMN35751548	Biobot Analytics	2023-06-05/2023-06-06	USA: Rhode Island,	10000
ERR10053994	PRJEB55313	SAMEA110617788	University of Liverpool	2021-11-18	United Kingdom,
ERR10068436	PRJEB55313	SAMEA110601739	University of Liverpool	2021-11-05	United Kingdom,
SRR25585187	PRJNA839090	SAMN36911394	Biobot Analytics	2023-08-01	USA: Puerto Rico,	62374
ERR10052868	PRJEB55313	SAMEA110591573	University of Liverpool	2021-11-20	United Kingdom,
SRR23003341	PRJNA812604	SAMN32620497	UPHL_ID	2022-12-15	USA: Utah,	53313
SRR25650605	PRJNA957477	SAMN36997581	verily_ww	2023-06-21	USA: California,	230000
SRR26148824	PRJNA938474	SAMN37497884	Oregon State University	2023-02-22	USA: Oregon,	37725
ERR9861724	PRJEB44932	SAMEA110149244	Swiss Institute of Bioinformatics, Switzerland	2021-08-18	Switzerland, 46.9174, 7.24057, BE - Laupen - ARA Sensetal,
ERR10551043	PRJEB57192	SAMEA112140346	university of exeter	2022-03-19	United Kingdom,
ERR10062676	PRJEB55313	SAMEA110593194	University of Liverpool	2022-02-02	United Kingdom,
SRR15129051	PRJNA746354	SAMN20204481	Biobot Analytics	2021-06-07/2021-06-09	USA: Massachusetts,	181000
SRR26773741	PRJNA896605	SAMN38188307	US CDC NWSS	2023-08-23	USA: New York,	78683
SRR23056131	PRJNA916712	SAMN32674151	Tata Institute for Genetics and Society	2022-01-04	India:Bengaluru,Bellandur Amani kere_1,	900000
SRR26773937	PRJNA896605	SAMN38189106	US CDC NWSS	2023-07-25	USA: New York,	1852
ERR10057530	PRJEB55313	SAMEA110594185	University of Liverpool	2021-12-09	United Kingdom,
SRR25343364	PRJNA839090	SAMN36618146	Biobot Analytics	2023-07-10/2023-07-11	USA: Vermont,	15000
SRR24594791	PRJNA839090	SAMN35118971	Biobot Analytics	2023-05-01/2023-05-02	USA: California,	215394
ERR10053186	PRJEB55313	SAMEA110592341	University of Liverpool	2021-10-06	United Kingdom,
ERR10060597	PRJEB55313	SAMEA110619962	University of Liverpool	2022-03-05	United Kingdom,
SRR26775149	PRJNA896605	SAMN38192456	US CDC NWSS	2023-03-22	USA: New York,	18085
ERR10063224	PRJEB55313	SAMEA110616034	University of Liverpool	2022-02-16	United Kingdom,
SRR26772727	PRJNA896605	SAMN38192980	US CDC NWSS	2023-02-28	USA: New York,	487322
SRR26196729	PRJNA812604	SAMN37567712	UPHL_ID	2023-09-14	USA: Utah,	253112
SRR22262906	PRJNA850375	SAMN31693921	CDPHE-COVID	2021-06-21	USA: Colorado, Weld, county,	83319
ERR10057273	PRJEB55313	SAMEA110593272	University of Liverpool	2021-11-18	United Kingdom,
SRR18328659	PRJNA796340	SAMN24849711	Houston_WBE_SARS-CoV-2	2021-03-22T00:00:00Z	USA: Texas, Houston,	1722
SRR26148810	PRJNA938474	SAMN37497911	Oregon State University	2023-02-20	USA: Oregon,	300000
SRR17454067	PRJNA748354	SAMN26199281	University of Missouri	2021-09-28	USA: Missouri, USA: Missouri,	12855
ERR10058232	PRJEB55313	SAMEA110596523	University of Liverpool	2021-11-02	United Kingdom,
ERR10062762	PRJEB55313	SAMEA110593325	University of Liverpool	2022-01-22	United Kingdom,
ERR10054594	PRJEB55313	SAMEA110637987	University of Liverpool	2021-11-18	United Kingdom,
SRR27178298	PRJNA1006637	SAMN38765919	South Dakota INBRE/Avera Institute for Human Genetics	2023-02-21	USA: South Dakota,	10000
ERR10063187	PRJEB55313	SAMEA110615748	University of Liverpool	2022-03-09	United Kingdom,
SRR24323972	PRJNA850375	SAMN34371131	CDPHE-COVID	2023-03-02	USA: Colorado, Adams, county,	54561
SRR25429937	PRJNA812604	SAMN36716011	UPHL_ID	2023-06-29	USA: Utah,	5806
SRR23386269	PRJNA842493	SAMN33185661	Disease Prevention and Control	2022-09-26	USA: Texas, Houston,	8610
SRR21112138	PRJNA839090	SAMN30379077	Biobot Analytics	2022-08-03/2022-08-04	USA: Iowa,	5201
ERR10071725	PRJEB55313	SAMEA110630992	University of Liverpool	2021-12-12	United Kingdom,
SRR26772799	PRJNA896605	SAMN38193149	US CDC NWSS	2023-02-21	USA: New York,	80922
SRR22236802	PRJNA801677	SAMN31659393	Biobot Analytics	2022-05-25/2022-05-26	USA: Massachusetts,	13000
SRR24808222	PRJNA850375	SAMN35571925	CDPHE-COVID	2023-04-17	USA: Colorado, Larimer, county,	26621
ERR8777507	PRJEB48985	SAMEA13165934	CEMM RESEARCH CENTER FOR MOLECULAR MEDICINE OF THE AUSTRIAN ACADEMY OF SCIENCES	2021-09-19	Austria, 48.0638889750001, 14.432777667,
SRR23386305	PRJNA842493	SAMN33185542	Disease Prevention and Control	2022-09-29	USA: Texas, Houston,	20608
SRR25413057	PRJNA748354	SAMN36701957	University of Missouri	2023-06-07	USA: Missouri, USA: Missouri,	10500
ERR10056552	PRJEB55313	SAMEA110616646	University of Liverpool	2021-11-10	United Kingdom,
SRR23590680	PRJNA850375	SAMN33416991	CDPHE-COVID	2022-11-07	USA: Colorado, Larimer, county,	5818
SRR26796821	PRJNA938474	SAMN38218135	Oregon State University	2023-01-05	USA: Oregon,	57785
SRR24011105	PRJNA896645	SAMN33977372	US CDC NWSS	2022-03-13	USA: Ohio,	6000
SRR15294308	PRJNA748354	SAMN26199209	University of Missouri	2021-07-06	USA: Missouri, USA: Missouri,	76759
SRR26078482	PRJNA748354	SAMN37419951	University of Missouri	2023-09-05	USA: Missouri, USA: Missouri,	11883
ERR8610312	PRJEB48985	SAMEA13010104	CEMM RESEARCH CENTER FOR MOLECULAR MEDICINE OF THE AUSTRIAN ACADEMY OF SCIENCES	2021-10-03	Austria, 46.6103217960001, 13.491136909,
SRR19433278	PRJNA812604	SAMN28703953	UPHL_ID	2022-03-10	USA: Utah,	29513
SRR23904703	PRJNA946141	SAMN33812588	University of Miami	2022-04-20	USA: Florida,	340
SRR24808471	PRJNA850375	SAMN35572420	CDPHE-COVID	2023-03-16	USA: Colorado, Summit, county,	35643
SRR21554426	PRJNA839090	SAMN30837917	Biobot Analytics	2022-08-29/2022-08-30	USA: Georgia,	65000
SRR25583168	PRJNA1002991	SAMN36908990	NCSLPH_EnviroWW	2023-07-14	USA: North Carolina,
SRR25305236	PRJNA839090	SAMN36503028	Biobot Analytics	2023-07-05/2023-07-06	USA: Montana,	68015
SRR21669145	PRJNA839090	SAMN30955188	Biobot Analytics	2022-09-05/2022-09-06	USA: Indiana,	36000
ERR12653266	PRJEB44932	SAMEA115181298	swiss pathogen surveillance platform (spsp)	2023-10-16	Switzerland, ZH,
SRR22911490	PRJNA847239	SAMN32478329	ASU_WBE	2021-08-30	USA: Arizona, Maricopa, Tempe,	missing
SRR23056051	PRJNA916712	SAMN32674223	Tata Institute for Genetics and Society	2022-01-28	India:Bengaluru,Kempambudhi,	10000
SRR24040753	PRJNA896645	SAMN34035398	US CDC NWSS	2022-06-12	USA: Ohio,	31430
ERR10058519	PRJEB55313	SAMEA110618879	University of Liverpool	2021-12-15	United Kingdom,
SRR23366098	PRJNA850375	SAMN33194639	CDPHE-COVID	2022-08-04	USA: Colorado, Larimer, county,	5818
SRR21356726	PRJNA839090	SAMN30603156	Biobot Analytics	2022-08-15/2022-08-16	USA: Oklahoma,	51000
SRR26772950	PRJNA896605	SAMN38193907	US CDC NWSS	2023-01-12	USA: New York,	24147
ERR10059387	PRJEB55313	SAMEA110611107	University of Liverpool	2021-11-18	United Kingdom,
SRR22341063	PRJNA850375	SAMN31777426	CDPHE-COVID	2021-09-02	USA: Colorado, Denver, county,	345454
SRR26773927	PRJNA896605	SAMN38188968	US CDC NWSS	2023-07-31	USA: New York,	2678
SRR24054428	PRJNA896645	SAMN34058320	US CDC NWSS	2022-08-28	USA: Ohio,	65000
SRR15294256	PRJNA748354	SAMN26199241	University of Missouri	2021-05-31	USA: Missouri, USA: Missouri,	1500
SRR21959294	PRJNA839090	SAMN31352602	Biobot Analytics	2022-10-02/2022-10-03	USA: Massachusetts,	180000
SRR15240742	PRJNA748354	SAMN26199199	University of Missouri	2021-06-29	USA: Missouri, USA: Missouri,	7936
SRR23381835	PRJNA886720	SAMN33226750	CLT	2022-12-21	USA: North Carolina,	15527
SRR26769016	PRJNA896645	SAMN38183885	US CDC NWSS	2023-10-29	USA: Ohio,	45000
SRR23386301	PRJNA842493	SAMN33185546	Disease Prevention and Control	2022-09-29	USA: Texas, Houston,	1133
ERR10062042	PRJEB55313	SAMEA110636043	University of Liverpool	2022-03-10	United Kingdom,
SRR22878847	PRJNA850375	SAMN32378839	CDPHE-COVID	2022-02-14	USA: Colorado, Larimer, county,	9292
SRR24054788	PRJNA896645	SAMN34057659	US CDC NWSS	2022-09-06	USA: Ohio,	13965
SRR21010635	PRJNA839090	SAMN30246750	Biobot Analytics	2022-07-24/2022-07-25	USA: Texas,	436000
SRR23055926	PRJNA916712	SAMN32674189	Tata Institute for Genetics and Society	2022-01-18	India:Bengaluru,Chikkabanavara,	50000
SRR22474922	PRJNA839090	SAMN31952001	Biobot Analytics	2022-11-14/2022-11-15	USA: Rhode Island,	33000
SRR22312627	PRJNA850375	SAMN31756572	CDPHE-COVID	2021-05-06	USA: Colorado, Larimer, county,	92127
SRR16241830	PRJNA715712	SAMN22135535	The New School	2021-04-04	USA: New York, USA: New York,	Not Collected
ERR10070298	PRJEB55313	SAMEA110628603	University of Liverpool	2022-02-25	United Kingdom,
ERR10062629	PRJEB55313	SAMEA110593062	University of Liverpool	2022-03-12	United Kingdom,
ERR10051487	PRJEB55313	SAMEA110604152	University of Liverpool	2021-12-10	United Kingdom,
SRR24696499	PRJNA839090	SAMN35327165	Biobot Analytics	2023-05-10/2023-05-11	USA: Arkansas,	29000
ERR10049732	PRJEB55313	SAMEA110630264	University of Liverpool	2022-02-20	United Kingdom,
SRR23001961	PRJNA812604	SAMN32619884	UPHL_ID	2022-11-08	USA: Utah,	17312
ERR10057417	PRJEB55313	SAMEA110593742	University of Liverpool	2021-12-30	United Kingdom,
ERR10554226	PRJEB57192	SAMEA112141132	university of exeter	2021-06-10	United Kingdom,
SRR22910025	PRJNA839090	SAMN32474595	Biobot Analytics	2022-12-13/2022-12-14	USA: Indiana,	130000
SRR25813426	PRJNA886720	SAMN37200219	CLT	2023-05-22	USA: North Carolina,	13296
ERR10055515	PRJEB55313	SAMEA110622741	University of Liverpool	2021-11-18	United Kingdom,
SRR22911060	PRJNA847239	SAMN32478646	ASU_WBE	2021-12-20	USA: Oregon, Multnomah, Gresham,	missing
SRR24234144	PRJNA896645	SAMN34271803	US CDC NWSS	2022-08-21	USA: Ohio,	65469
SRR22911001	PRJNA847239	SAMN32478790	ASU_WBE	2022-02-28	USA: Arizona, Maricopa, Tempe,	missing
ERR7565935	PRJEB48206	SAMEA11458817	ERASMUS MC, UNIVERISTY MEDICAL CENTER	2020-10-26	Netherlands, Rotterdam, Katendrecht,
ERR10054306	PRJEB55313	SAMEA110618918	University of Liverpool	2021-10-12	United Kingdom,
SRR25585208	PRJNA839090	SAMN36911293	Biobot Analytics	2023-07-29/2023-07-30	USA: California,	150000
SRR22431004	PRJNA850375	SAMN31891765	CDPHE-COVID	2021-10-25	USA: Colorado, Boulder, county,	17601
SRR26796714	PRJNA938474	SAMN38217773	Oregon State University	2023-01-19	USA: Oregon,	24120
SRR24148644	PRJNA896645	SAMN34157684	US CDC NWSS	2022-01-30	USA: Ohio,	6000
SRR26773328	PRJNA896605	SAMN38191595	US CDC NWSS	2023-05-01	USA: New York,	152482
SRR21907482	PRJNA889839	SAMN31271624	Wisconsin State Laboratory of Hygiene	2022-08-17	USA: Wisconsin,	>
ERR12654412	PRJEB44932	SAMEA115182170	swiss pathogen surveillance platform (spsp)	2023-07-23	Switzerland, NE,
SRR23904977	PRJNA946141	SAMN33812326	University of Miami	2021-04-06	USA: Florida,	1280
ERR10051052	PRJEB55313	SAMEA110607753	University of Liverpool	2021-10-01	United Kingdom,
SRR22236470	PRJNA801677	SAMN31659986	Biobot Analytics	2022-07-06/2022-07-07	USA: New Jersey,	47000
SRR26778330	PRJNA896605	SAMN38188229	US CDC NWSS	2023-08-28	USA: New York,	524955
ERR7566043	PRJEB48206	SAMEA11458926	ERASMUS MC, UNIVERISTY MEDICAL CENTER	2021-02-03	Netherlands, Rotterdam, Bergschenhoek,
SRR23102870	PRJNA839090	SAMN32771510	Biobot Analytics	2023-01-03/2023-01-04	USA: Vermont,	8500
SRR22474723	PRJNA839090	SAMN31951920	Biobot Analytics	2022-11-13/2022-11-14	USA: Arizona,	2400000
SRR25493394	PRJNA812604	SAMN36808128	UPHL_ID	2023-07-18	USA: Utah,	23304
ERR10070529	PRJEB55313	SAMEA110624178	University of Liverpool	2021-12-29	United Kingdom,
SRR26501070	PRJNA889839	SAMN37953136	Wisconsin State Laboratory of Hygiene	2023-10-10	USA: Wisconsin,	<
SRR20823022	PRJNA839090	SAMN30133122	Biobot Analytics	2022-07-17/2022-07-18	USA: Hawaii,	700000
ERR10049289	PRJEB55313	SAMEA110623706	University of Liverpool	2022-02-20	United Kingdom,
ERR10058585	PRJEB55313	SAMEA110619328	University of Liverpool	2021-10-14	United Kingdom,
ERR8610419	PRJEB48985	SAMEA13010211	CEMM RESEARCH CENTER FOR MOLECULAR MEDICINE OF THE AUSTRIAN ACADEMY OF SCIENCES	2021-10-24	Austria, 46.6716838670001, 13.728960934,
SRR22401325	PRJNA839090	SAMN31856162	Biobot Analytics	2022-11-06/2022-11-07	USA: Washington,	789000
SRR26544033	PRJNA748354	SAMN37904080	University of Missouri	2023-10-10	USA: Missouri, USA: Missouri,	3300
ERR10070571	PRJEB55313	SAMEA110626888	University of Liverpool	2021-12-17	United Kingdom,
SRR15294616	PRJNA748354	SAMN26199320	University of Missouri	2021-03-23	USA: Missouri, USA: Missouri,	6155
SRR25657457	PRJNA839090	SAMN37007743	Biobot Analytics	2023-08-07/2023-08-08	USA: Washington,	81140
ERR10066673	PRJEB55313	SAMEA110628327	University of Liverpool	2022-01-09	United Kingdom,
ERR10062833	PRJEB55313	SAMEA110593693	University of Liverpool	2022-03-09	United Kingdom,
SRR24056955	PRJNA896645	SAMN34061298	US CDC NWSS	2022-12-19	USA: Ohio,	36000
SRR21025980	PRJNA761415	SAMN29135739	OH_GT	2022-06-05	USA: Ohio,	6500
ERR11281078	PRJEB60156	SAMEA113373800	Swedish University of Agricultural Sciences	2022-11-14	Sweden, 60.674412, 17.188121, G√§vle,
SRR23309656	PRJNA839090	SAMN33006635	Biobot Analytics	2023-01-16/2023-01-17	USA: Maryland,	90000
SRR23510331	PRJNA850375	SAMN33338196	CDPHE-COVID	2022-08-25	USA: Colorado, Routt, county,	43741
ERR10063113	PRJEB55313	SAMEA110595163	University of Liverpool	2022-03-05	United Kingdom,
SRR22430849	PRJNA850375	SAMN31891658	CDPHE-COVID	2021-11-18	USA: Colorado, Larimer, county,	17997
SRR22911098	PRJNA847239	SAMN32478540	ASU_WBE	2021-11-08	USA: Oregon, Malheur, Ontario,	missing
ERR7426956	PRJEB48985	SAMEA10802637	CEMM RESEARCH CENTER FOR MOLECULAR MEDICINE OF THE AUSTRIAN ACADEMY OF SCIENCES	2021-04-12	Austria, 46.6103218, 13.49113691,
SRR26776178	PRJNA896605	SAMN38188136	US CDC NWSS	2023-08-30	USA: New York,	8568
SRR27115684	PRJNA1006637	SAMN38696119	South Dakota INBRE/Avera Institute for Human Genetics	2022-07-26	USA: South Dakota,	10000
SRR21838019	PRJNA850375	SAMN31095769	CDPHE-COVID	2021-03-22	USA: Colorado, Larimer county,	5818.11
SRR27115685	PRJNA1006637	SAMN38696110	South Dakota INBRE/Avera Institute for Human Genetics	2022-09-20	USA: South Dakota,	10000
ERR10069061	PRJEB55313	SAMEA110629296	University of Liverpool	2021-10-31	United Kingdom,
SRR23077738	PRJNA748354	SAMN32727805	University of Missouri	2022-11-22	USA: Missouri, USA: Missouri,	6155
ERR9813535	PRJEB53325	SAMEA14509236	University of Liverpool	2021-05-15	United Kingdom,
ERR10053634	PRJEB55313	SAMEA110614957	University of Liverpool	2022-01-06	United Kingdom,
ERR10550647	PRJEB57192	SAMEA112139957	university of exeter	2022-03-12	United Kingdom,
ERR12397829	PRJEB44932	SAMEA115076858	swiss pathogen surveillance platform (spsp)	2021-12-15	Switzerland, GR,
SRR23509905	PRJNA850375	SAMN33338034	CDPHE-COVID	2022-09-06	USA: Colorado, Denver, county,	709904
SRR21937832	PRJNA850375	SAMN31274710	CDPHE-COVID	2022-04-28	USA: Colorado, Broomfield, county,	53356
SRR25760951	PRJNA938474	SAMN37125490	Oregon State University	2023-08-01	USA: Oregon,	92850
SRR17453558	PRJNA748354	SAMN26199254	University of Missouri	2021-10-05	USA: Missouri, USA: Missouri,	7936
SRR15647003	PRJNA746354	SAMN21013813	Biobot Analytics	2021-08-01	USA: New York,	NA
SRR18128144	PRJNA748354	SAMN26209964	University of Missouri	2022-01-04	USA: Missouri, USA: Missouri,	9100
SRR17213684	PRJNA788395	SAMN23970075	McGill University	NA	Canada:Quebec,Montreal,	1700000
SRR22973759	PRJNA839090	SAMN32575442	Biobot Analytics	2022-12-19	USA: Puerto Rico,	64948
SRR22710314	PRJNA850375	SAMN32130756	CDPHE-COVID	2021-11-22	USA: Colorado, Adams Arapahoe, county,	268004
ERR10067608	PRJEB55313	SAMEA110630603	University of Liverpool	2022-01-07	United Kingdom,
SRR27667405	PRJNA1067101	SAMN39514730	Symbiosis School of Biological Scineces, Symbiosis International (Deemed University)	2022-06-29	India: Vitthalwadi hingne, Sinhagad road, Pune, Maharashtra,	NA
SRR25343379	PRJNA839090	SAMN36618057	Biobot Analytics	2023-07-10/2023-07-11	USA: Washington,	120000
SRR24481711	PRJNA839090	SAMN35008565	Biobot Analytics	2023-04-05/2023-04-06	USA: Florida,	180000
SRR23905763	PRJNA748354	SAMN33812690	University of Missouri	2023-01-23	USA: Missouri, USA: Missouri,	12000
SRR17568733	PRJNA796340	SAMN24849681	Houston_WBE_SARS-CoV-2	2021-03-15T00:00:00Z	USA: Texas, Houston,	551150
ERR10050692	PRJEB55313	SAMEA110604293	University of Liverpool	2021-11-19	United Kingdom,
SRR24234185	PRJNA896645	SAMN34271784	US CDC NWSS	2023-04-02	USA: Ohio,	45000
SRR23083762	PRJNA924011	SAMN32742918	Battelle Memorial Institute	2021-12-12	USA: Ohio,	25000
SRR22236750	PRJNA801677	SAMN31659259	Biobot Analytics	2022-05-15/2022-05-16	USA: Massachusetts,	17000
ERR10057169	PRJEB55313	SAMEA110593275	University of Liverpool	2021-11-11	United Kingdom,
SRR22720145	PRJNA839090	SAMN32206328	Biobot Analytics	2022-11-27/2022-11-28	USA: Texas,	630000
ERR10064319	PRJEB55313	SAMEA110634910	University of Liverpool	2022-01-15	United Kingdom,
SRR25413163	PRJNA748354	SAMN36701946	University of Missouri	2023-05-30	USA: Missouri, USA: Missouri,	8000
ERR10061244	PRJEB55313	SAMEA110636399	University of Liverpool	2022-02-22	United Kingdom,
SRR23510008	PRJNA850375	SAMN33338482	CDPHE-COVID	2022-09-27	USA: Colorado, El Paso, county,	10000
ERR10069074	PRJEB55313	SAMEA110628483	University of Liverpool	2021-11-05	United Kingdom,
ERR9871742	PRJEB53227	SAMEA110175519	national institute of biology	2021-12-09	Slovenia, 46, 15,
SRR18128193	PRJNA748354	SAMN26209972	University of Missouri	2022-01-19	USA: Missouri, USA: Missouri,	12000
SRR25404373	PRJNA839090	SAMN36696148	Biobot Analytics	2023-07-10/2023-07-11	USA: Vermont,	31000
ERR12646078	PRJEB44932	SAMEA115180284	swiss pathogen surveillance platform (spsp)	2023-01-01	TI, Switzerland,
SRR26772877	PRJNA896605	SAMN38193483	US CDC NWSS	2023-02-01	USA: New York,	523765
SRR23675802	PRJNA839090	SAMN33554592	Biobot Analytics	2023-02-18/2023-02-19	USA: Florida,	50000
SRR24687299	PRJNA850375	SAMN35305081	CDPHE-COVID	2023-01-17	USA: Colorado, Pitkin, county,	17571
ERR9813394	PRJEB53325	SAMEA14508975	University of Liverpool	2021-03-26	United Kingdom,
ERR7427944	PRJEB48985	SAMEA10803627	CEMM RESEARCH CENTER FOR MOLECULAR MEDICINE OF THE AUSTRIAN ACADEMY OF SCIENCES	2021-08-12	Austria, 46.77958114, 13.51901161,
ERR10058718	PRJEB55313	SAMEA110619935	University of Liverpool	2022-01-06	United Kingdom,
ERR12160923	PRJEB65603	SAMEA114541532	statens serum institut	2023-10-12	Denmark, 55.42188, 10.36565,
ERR7427722	PRJEB48985	SAMEA10803404	CEMM RESEARCH CENTER FOR MOLECULAR MEDICINE OF THE AUSTRIAN ACADEMY OF SCIENCES	2021-07-18	Austria, 47.43169452, 9.725916547,
SRR23934675	PRJNA889839	SAMN33847137	Wisconsin State Laboratory of Hygiene	2023-02-21	USA: Wisconsin,	<
ERR11280968	PRJEB60156	SAMEA113373642	Swedish University of Agricultural Sciences	2022-08-22	Sweden, 63.80482, 20.2922, √ñrebro,
SRR22259743	PRJNA801677	SAMN31661259	Biobot Analytics	2022-09-05/2022-09-06	USA: Delaware,	500000
SRR27148714	PRJNA896605	SAMN38729589	US CDC NWSS	2023-07-12	USA: New York,	21281
SRR22292020	PRJNA839090	SAMN31719873	Biobot Analytics	2022-10-16/2022-10-17	USA: North Carolina,	15000
SRR24674167	PRJNA748354	SAMN35218047	University of Missouri	2023-04-11	USA: Missouri, USA: Missouri,	6155
SRR26778073	PRJNA896605	SAMN38188720	US CDC NWSS	2023-08-08	USA: New York,	10890
ERR12650765	PRJEB44932	SAMEA115181838	swiss pathogen surveillance platform (spsp)	2023-09-09	Switzerland, NE,
SRR26775717	PRJNA896605	SAMN38189844	US CDC NWSS	2023-06-26	USA: New York,	2327
SRR19588572	PRJNA839090	SAMN28924230	Biobot Analytics	2022-05-23/2022-05-24	USA: California,	215394
SRR24057427	PRJNA896645	SAMN34061612	US CDC NWSS	2023-01-08	USA: Ohio,	13000
ERR10553962	PRJEB57192	SAMEA112140962	university of exeter	2022-03-12	United Kingdom,
ERR12397796	PRJEB44932	SAMEA115076825	swiss pathogen surveillance platform (spsp)	2021-12-23	Switzerland, GE,
ERR10053988	PRJEB55313	SAMEA110636387	University of Liverpool	2021-12-14	United Kingdom,
SRR23043917	PRJNA850375	SAMN32669510	CDPHE-COVID	2022-03-21	USA: Colorado, Mesa, county,	89286
ERR10053801	PRJEB55313	SAMEA110594283	University of Liverpool	2021-11-18	United Kingdom,
SRR27148818	PRJNA896605	SAMN38471936	US CDC NWSS	2023-10-31	USA: New York,	52501
SRR24673870	PRJNA748354	SAMN35218033	University of Missouri	2023-03-21	USA: Missouri, USA: Missouri,	13940
SRR25650218	PRJNA957477	SAMN36997465	verily_ww	2023-05-02	USA: California,	2200
SRR24190582	PRJNA842493	SAMN34223280	Disease Prevention and Control	2023-02-06	USA: Texas, Houston,	124000
SRR26410936	PRJNA874025	SAMN37858011	DCLS-NGS	2023-07-24	USA: Virginia,	225000
SRR25652946	PRJNA957477	SAMN36997697	verily_ww	2023-02-20	USA: California,	9000
ERR10058350	PRJEB55313	SAMEA110596719	University of Liverpool	2021-12-21	United Kingdom,
ERR10068321	PRJEB55313	SAMEA110624966	University of Liverpool	2021-12-17	United Kingdom,
SRR23309275	PRJNA839090	SAMN33006853	Biobot Analytics	2022-11-22	USA: Puerto Rico,	54564
ERR10061755	PRJEB55313	SAMEA110608117	University of Liverpool	2021-12-16	United Kingdom,
SRR25299512	PRJNA957477	SAMN36468598	verily_ww	2022-01-30	USA: California,	250000
SRR26777083	PRJNA896605	SAMN38193129	US CDC NWSS	2023-02-21	USA: New York,	16459
SRR22474908	PRJNA839090	SAMN31952064	Biobot Analytics	2022-11-15	USA: Rhode Island,	11000
SRR18464135	PRJNA801677	SAMN26927562	Biobot Analytics	2022-01-30/2022-01-31	USA: Pennsylvania,	30000
SRR21907562	PRJNA889839	SAMN31271550	Wisconsin State Laboratory of Hygiene	2022-07-14	USA: Wisconsin,	<
SRR25023264	PRJNA839090	SAMN35984913	Biobot Analytics	2023-06-13/2023-06-14	USA: Arkansas,	23812
SRR26778492	PRJNA896605	SAMN38187731	US CDC NWSS	2023-09-14	USA: New York,	3349
SRR23363732	PRJNA842493	SAMN33192646	Disease Prevention and Control	2023-01-02	USA: Texas, Houston,	2408
ERR10070728	PRJEB55313	SAMEA110621769	University of Liverpool	2022-02-27	United Kingdom,
SRR26425055	PRJNA957477	SAMN37875904	verily_ww	2023-09-30	USA: California,	1500000
SRR24057748	PRJNA896645	SAMN34060842	US CDC NWSS	2022-12-04	USA: Ohio,	13965
ERR10550934	PRJEB57192	SAMEA112140237	university of exeter	2022-03-17	United Kingdom,
ERR11280812	PRJEB60156	SAMEA113372901	Swedish University of Agricultural Sciences	2022-01-10	Sweden, 63.80482, 20.2922, √ñrebro,
SRR23510491	PRJNA850375	SAMN33338146	CDPHE-COVID	2022-09-22	USA: Colorado, Larimer, county,	5818
SRR15282874	PRJNA715712	SAMN22134971	The New School	2021-06-07	USA: New York, USA: NewYork,	Not Collected
SRR24638222	PRJNA839090	SAMN35154948	Biobot Analytics	2023-05-07/2023-05-08	USA: New York,	244918
SRR22910744	PRJNA839090	SAMN32474912	Biobot Analytics	2022-12-05/2022-12-06	USA: South Carolina,	45000
SRR25650868	PRJNA957477	SAMN36997628	verily_ww	2023-07-12	USA: California,	2200
SRR26777398	PRJNA896605	SAMN38191426	US CDC NWSS	2023-05-09	USA: New York,	43074
ERR10551317	PRJEB57192	SAMEA112140610	university of exeter	2022-03-26	United Kingdom,
SRR17213839	PRJNA788395	SAMN23969469	McGill University	2021-05-27	Canada:Quebec,Laval,	420000
SRR18770100	PRJNA757447	SAMN26946879	FDA	2022-01-30	USA: Maryland,	29758
ERR9832368	PRJEB53227	SAMEA110063492	national institute of biology	2021-05-11	Slovenia, 46, 15,
SRR26776429	PRJNA896605	SAMN38189689	US CDC NWSS	2023-06-29	USA: New York,	4191
SRR21966353	PRJNA886720	SAMN31364453	CLT	2022-08-12	USA: North Carolina,	58361
ERR10050713	PRJEB55313	SAMEA110606922	University of Liverpool	2021-11-12	United Kingdom,
SRR15202282	PRJNA746354	SAMN20331406	Biobot Analytics	2021-06-27/2021-06-28	USA: New York,	NA
SRR21037212	PRJNA748354	SAMN30303108	University of Missouri	2022-06-27	USA: Missouri, USA: Missouri,	Not Collected
ERR10052940	PRJEB55313	SAMEA110608444	University of Liverpool	2022-01-15	United Kingdom,
SRR22303906	PRJNA812604	SAMN31744850	UPHL_ID	2022-09-27	USA: Utah,	102624
SRR23716900	PRJNA839090	SAMN32474442	Biobot Analytics	2022-12-11/2022-12-12	USA: Alabama,	11000
SRR23510372	PRJNA850375	SAMN33338160	CDPHE-COVID	2022-09-22	USA: Colorado, La Plata, county,	1786
SRR21354428	PRJNA774274	SAMN27386943	NJDA	2022-01-25	USA: New Jersey,	50000
ERR10062444	PRJEB55313	SAMEA110612995	University of Liverpool	2022-01-12	United Kingdom,
ERR10060285	PRJEB55313	SAMEA110617533	University of Liverpool	2022-02-09	United Kingdom,
SRR26512211	PRJNA874025	SAMN37977519	DCLS-NGS	2023-09-25	USA: Virginia,	7300
SRR26776342	PRJNA896605	SAMN38188780	US CDC NWSS	2023-08-06	USA: New York,	78683
SRR24638186	PRJNA839090	SAMN35154955	Biobot Analytics	2023-05-08/2023-05-09	USA: California,	15000
SRR23989812	PRJNA896645	SAMN33948902	US CDC NWSS	2022-02-13	USA: Ohio,	13965
ERR10048885	PRJEB55313	SAMEA110598783	University of Liverpool	2021-10-29	United Kingdom,
SRR24938327	PRJNA839090	SAMN35751580	Biobot Analytics	2023-06-05/2023-06-06	USA: Louisiana,	15000
ERR10048677	PRJEB55313	SAMEA110598885	University of Liverpool	2021-10-15	United Kingdom,
SRR25984548	PRJNA957477	SAMN37330068	verily_ww	2023-08-18	USA: California,	130000
ERR10057180	PRJEB55313	SAMEA110611810	University of Liverpool	2021-12-11	United Kingdom,
SRR16037974	PRJNA746354	SAMN21209763	Biobot Analytics	2021-08-08/2021-08-09	USA: Vermont,	30000
SRR26778212	PRJNA896605	SAMN38187204	US CDC NWSS	2023-10-05	USA: New York,	53437
SRR24938296	PRJNA839090	SAMN35751414	Biobot Analytics	2023-06-05	USA: Puerto Rico,	64948
ERR8610620	PRJEB48985	SAMEA13010412	CEMM RESEARCH CENTER FOR MOLECULAR MEDICINE OF THE AUSTRIAN ACADEMY OF SCIENCES	2021-11-14	Austria, 47.5045260470001, 9.70669547200004,
ERR7565781	PRJEB48206	SAMEA11458663	ERASMUS MC, UNIVERISTY MEDICAL CENTER	2021-05-07	Netherlands, Rotterdam, Everlo Waalhaven,
SRR15275994	PRJNA750263	SAMN20447466	CNRS	2020-11-03	France:Nice,
SRR21669173	PRJNA839090	SAMN30955392	Biobot Analytics	2022-09-07/2022-09-08	USA: Wisconsin,	36000
SRR20207892	PRJNA839090	SAMN29716644	Biobot Analytics	2022-06-28	USA: Virginia,	30000
SRR24040841	PRJNA896645	SAMN34035445	US CDC NWSS	2022-07-19	USA: Ohio,	12362
SRR24063168	PRJNA896645	SAMN34067884	US CDC NWSS	2023-03-12	USA: Ohio,	3300
SRR25299622	PRJNA957477	SAMN36468614	verily_ww	2022-02-18	USA: California,	250000
SRR21730082	PRJNA839090	SAMN31045754	Biobot Analytics	2022-09-12/2022-09-13	USA: Wyoming,	20000
SRR26773790	PRJNA896605	SAMN38188452	US CDC NWSS	2023-08-17	USA: New York,	20616
SRR22242329	PRJNA801677	SAMN31658092	Biobot Analytics	2022-04-10/2022-04-11	USA: Kentucky,	26400
SRR22879094	PRJNA850375	SAMN32378689	CDPHE-COVID	2022-03-07	USA: Colorado, Las Animas, county,	14286
ERR10071576	PRJEB55313	SAMEA110598703	University of Liverpool	2021-12-29	United Kingdom,
SRR24335728	PRJNA896645	SAMN34418848	US CDC NWSS	2023-04-09	USA: Ohio,	13169
ERR10550662	PRJEB57192	SAMEA112139972	university of exeter	2022-03-10	United Kingdom,
SRR21010760	PRJNA839090	SAMN30246832	Biobot Analytics	2022-07-24/2022-07-25	USA: New York,	596326
SRR24234037	PRJNA839090	SAMN34271623	Biobot Analytics	2023-04-10	USA: Texas,	143000
SRR16641312	PRJNA771693	SAMN22666662	TGen North	2021-02-01	USA: Nevada,	missing
SRR17214250	PRJNA788395	SAMN23969763	McGill University	2021-05-08	Canada:Quebec,Montreal,	28310
SRR15291249	PRJNA746354	SAMN20445226	Biobot Analytics	2021-07-06	USA: Arkansas,	25000
SRR25926354	PRJNA839090	SAMN37298747	Biobot Analytics	2023-08-28	USA: California,	6500
SRR22710251	PRJNA850375	SAMN32130778	CDPHE-COVID	2021-12-02	USA: Colorado, Broomfield, county,	53356
SRR19663079	PRJNA812604	SAMN29094440	UPHL_ID	2022-01-13	USA: Utah,	89507
SRR24035336	PRJNA886720	SAMN34027219	CLT	2023-02-24	USA: North Carolina,	182501
SRR22909832	PRJNA839090	SAMN32474553	Biobot Analytics	2022-12-12/2022-12-13	USA: New Jersey,	40000
ERR10066937	PRJEB55313	SAMEA110601506	University of Liverpool	2021-11-05	United Kingdom,
SRR26775892	PRJNA896605	SAMN38190560	US CDC NWSS	2023-05-31	USA: New York,	5672
SRR25413127	PRJNA748354	SAMN36701944	University of Missouri	2023-07-05	USA: Missouri, USA: Missouri,	14477
SRR23043799	PRJNA850375	SAMN32669442	CDPHE-COVID	2022-05-16	USA: Colorado, Boulder Weld, county,	75544
ERR10061212	PRJEB55313	SAMEA110616301	University of Liverpool	2022-02-24	United Kingdom,
SRR26775674	PRJNA896605	SAMN38189609	US CDC NWSS	2023-07-05	USA: New York,	12616
SRR21836271	PRJNA887942	SAMN31204640	MLW	2021-05-18	Malawi: Blantyre_115,	800000
ERR11281111	PRJEB60156	SAMEA113373844	Swedish University of Agricultural Sciences	2022-12-05	Sweden, 57.768548, 14.168349, J√∂nk√∂ping,
SRR20011789	PRJNA839090	SAMN29548245	Biobot Analytics	2022-06-14/2022-06-15	USA: Louisiana,	998000
SRR26666409	PRJNA812604	SAMN38093784	UPHL_ID	2023-09-26	USA: Utah,	35840
SRR22292308	PRJNA839090	SAMN31720004	Biobot Analytics	2022-10-30/2022-10-31	USA: Virginia,	118497
SRR27148555	PRJNA896605	SAMN38285050	US CDC NWSS	2023-10-12	USA: New York,	17760
SRR22241892	PRJNA801677	SAMN31657916	Biobot Analytics	2022-04-03/2022-04-04	USA: Kentucky,	6500
SRR24808052	PRJNA850375	SAMN35572239	CDPHE-COVID	2023-04-03	USA: Colorado, Larimer, county,	9292
SRR24899615	PRJNA839090	SAMN35715958	Biobot Analytics	2023-05-30/2023-05-31	USA: California,	220000
SRR16639024	PRJNA771693	SAMN22513592	TGen North	2021-01-18	USA: Washington,	missing
SRR22236702	PRJNA801677	SAMN31659784	Biobot Analytics	2022-06-22/2022-06-23	USA: Maine,	19000
ERR10062466	PRJEB55313	SAMEA110634651	University of Liverpool	2022-01-20	United Kingdom,
ERR10056814	PRJEB55313	SAMEA110610302	University of Liverpool	2022-01-05	United Kingdom,
ERR10052217	PRJEB55313	SAMEA110632725	University of Liverpool	2021-11-22	United Kingdom,
SRR21907392	PRJNA889839	SAMN31271650	Wisconsin State Laboratory of Hygiene	2022-09-13	USA: Wisconsin,	<
ERR10055196	PRJEB55313	SAMEA110620846	University of Liverpool	2021-10-26	United Kingdom,
ERR10068554	PRJEB55313	SAMEA110632083	University of Liverpool	2022-01-30	United Kingdom,
SRR22241976	PRJNA801677	SAMN31657833	Biobot Analytics	2022-03-29/2022-03-30	USA: Maine,	3000
SRR26777241	PRJNA896605	SAMN38190608	US CDC NWSS	2023-05-30	USA: New York,	6369
SRR24837973	PRJNA850375	SAMN35628090	CDPHE-COVID	2023-05-18	USA: Colorado, Denver, county,	345454
ERR9861222	PRJEB44932	SAMEA110148753	Swiss Institute of Bioinformatics, Switzerland	2021-11-25	Switzerland, 47.4902, 9.5673, SG - Altenrhein - ARA Altenrhein,
SRR25650322	PRJNA957477	SAMN36997162	verily_ww	2022-12-28	USA: California,	21059
ERR10062134	PRJEB55313	SAMEA110614722	University of Liverpool	2022-02-15	United Kingdom,
SRR26778627	PRJNA896605	SAMN38188230	US CDC NWSS	2023-08-28	USA: New York,	611349
SRR23635828	PRJNA839090	SAMN33463435	Biobot Analytics	2023-02-15	USA: Puerto Rico,	514464
SRR16776006	PRJNA748354	SAMN26199358	University of Missouri	2021-07-22	USA: Missouri, USA: Missouri,	12790
ERR10050366	PRJEB55313	SAMEA110628293	University of Liverpool	2021-11-26	United Kingdom,
ERR10554316	PRJEB57192	SAMEA112141248	university of exeter	not provided
SRR21883350	PRJNA839090	SAMN31260942	Biobot Analytics	2022-09-26	USA: California,	6500
SRR23077657	PRJNA748354	SAMN32727797	University of Missouri	2022-12-12	USA: Missouri, USA: Missouri,	Not Collected
SRR18543577	PRJNA819090	SAMN27107890	The Scripps Research Institute	2021-04-18 00:00:00+00:00	USA: California, UCSD Campus,	NA
ERR10051834	PRJEB55313	SAMEA110607385	University of Liverpool	2021-11-05	United Kingdom,
SRR25757773	PRJNA896645	SAMN37146219	US CDC NWSS	2023-08-06	USA: Ohio,	17864
SRR27667310	PRJNA1067101	SAMN39514874	Symbiosis School of Biological Scineces, Symbiosis International (Deemed University)	2022-01-17	India: Shivajinagar Vaidhawadi, Pune, Maharashtra,	NA
SRR24808382	PRJNA850375	SAMN35572047	CDPHE-COVID	2023-04-04	USA: Colorado, Summit, county,	18571
SRR22910776	PRJNA839090	SAMN32474808	Biobot Analytics	2022-12-05/2022-12-06	USA: Virginia,	5300
SRR21356646	PRJNA839090	SAMN30603128	Biobot Analytics	2022-08-15/2022-08-16	USA: Texas,	89600
SRR23387144	PRJNA896161	SAMN33229394	HARRISLAB	2022-09-28	USA: North Carolina,	74331
SRR22292317	PRJNA839090	SAMN31719996	Biobot Analytics	2022-10-30	USA: District of Columbia,	1600000
SRR19038924	PRJNA748354	SAMN28016977	University of Missouri	2022-04-12	USA: Missouri, USA: Missouri,	20000
SRR20207948	PRJNA839090	SAMN29716618	Biobot Analytics	2022-06-26/2022-06-27	USA: Hawaii,	20800
SRR16776256	PRJNA748354	SAMN26199282	University of Missouri	2021-08-30	USA: Missouri, USA: Missouri,	16000
ERR7426912	PRJEB48985	SAMEA10802593	CEMM RESEARCH CENTER FOR MOLECULAR MEDICINE OF THE AUSTRIAN ACADEMY OF SCIENCES	2021-04-11	Austria, 48.6126752, 15.18463519,
SRR26777801	PRJNA896605	SAMN38190227	US CDC NWSS	2023-06-13	USA: New York,	13856
ERR10060911	PRJEB55313	SAMEA110621770	University of Liverpool	2022-02-22	United Kingdom,
SRR26777312	PRJNA896605	SAMN38191148	US CDC NWSS	2023-05-22	USA: New York,	155096
ERR10550933	PRJEB57192	SAMEA112140236	university of exeter	2022-03-19	United Kingdom,
ERR10052684	PRJEB55313	SAMEA110615403	University of Liverpool	2021-10-12	United Kingdom,
SRR17214228	PRJNA788395	SAMN23970055	McGill University	2020-11-23	Canada:Quebec,Montreal,	5031487
ERR10061684	PRJEB55313	SAMEA110607298	University of Liverpool	2022-01-10	United Kingdom,
SRR26718300	PRJNA889839	SAMN38159130	Wisconsin State Laboratory of Hygiene	2023-10-24	USA: Wisconsin,	<
SRR25757708	PRJNA896645	SAMN37146134	US CDC NWSS	2023-08-13	USA: Ohio,	54500
SRR22236974	PRJNA801677	SAMN31660042	Biobot Analytics	2022-07-10/2022-07-11	USA: Idaho,	182900
ERR10063110	PRJEB55313	SAMEA110595202	University of Liverpool	2022-02-03	United Kingdom,
SRR26936852	PRJNA938474	SAMN38393385	Oregon State University	2022-09-22	USA: Oregon,	20840
SRR24093726	PRJNA896645	SAMN34099078	US CDC NWSS	2022-01-09	USA: Ohio,	72000
SRR23365966	PRJNA850375	SAMN33194105	CDPHE-COVID	2022-08-22	USA: Colorado, Denver, county,	709904
SRR26441261	PRJNA896645	SAMN37884729	US CDC NWSS	2023-10-01	USA: Ohio,	377378
ERR10068887	PRJEB55313	SAMEA110597818	University of Liverpool	2021-10-01	United Kingdom,
SRR25300603	PRJNA957477	SAMN36468914	verily_ww	2022-01-31	USA: California,	1500000
SRR22793438	PRJNA812604	SAMN32287376	UPHL_ID	2022-09-08	USA: Utah,	208850
SRR22242026	PRJNA801677	SAMN31658474	Biobot Analytics	2022-05-01/2022-05-02	USA: Iowa,	480000
SRR23753050	PRJNA839090	SAMN33685320	Biobot Analytics	2023-02-27/2023-02-28	USA: Connecticut,	100000
ERR10059915	PRJEB55313	SAMEA110609452	University of Liverpool	2022-02-01	United Kingdom,
SRR25652406	PRJNA957477	SAMN36997671	verily_ww	2023-01-25	USA: California,	740000
SRR23385954	PRJNA842493	SAMN33185602	Disease Prevention and Control	2022-09-12	USA: Texas, Houston,	16030
SRR19603188	PRJNA801677	SAMN28945772	Biobot Analytics	2022-03-01/2022-03-02	USA: Virginia,	80000
SRR23098926	PRJNA847239	SAMN32768845	ASU_WBE	2022-09-12	USA: Oregon, Polk, Rickreall,	missing
SRR24054284	PRJNA896645	SAMN34058342	US CDC NWSS	2022-10-17	USA: Ohio,	20581
SRR22242433	PRJNA801677	SAMN31658503	Biobot Analytics	2022-05-01/2022-05-02	USA: Kentucky,	34400
ERR10550962	PRJEB57192	SAMEA112140265	university of exeter	2022-03-17	United Kingdom,
ERR10084546	PRJEB53222	SAMEA110654316	University of Liverpool
SRR24831242	PRJNA896161	SAMN35626397	HARRISLAB	2023-04-19	USA: North Carolina,	7776
SRR23077758	PRJNA748354	SAMN32728655	University of Missouri	2023-01-03	USA: Missouri, USA: Missouri,	8000
SRR23905007	PRJNA946141	SAMN33812206	University of Miami	2021-05-04	USA: Florida,	425
SRR23702846	PRJNA941107	SAMN33590239	National Institute for Communicable Diseases (NICD)	2021-12-14	South Africa: Daspoort Wastewater, Tshwane , Gauteng,	NA
ERR10054777	PRJEB55313	SAMEA110637750	University of Liverpool	2021-11-23	United Kingdom,
ERR10048748	PRJEB55313	SAMEA110627961	University of Liverpool	2022-01-07	United Kingdom,
SRR26665767	PRJNA874025	SAMN38091560	DCLS-NGS	2023-10-02	USA: Virginia,	220000
SRR26304634	PRJNA874025	SAMN37708118	DCLS-NGS	2023-08-21	USA: Virginia,	225000
ERR10064226	PRJEB55313	SAMEA110632459	University of Liverpool	2022-01-05	United Kingdom,
SRR25652133	PRJNA957477	SAMN36997859	verily_ww	2023-04-24	USA: California,	73000
SRR23499182	PRJNA839090	SAMN33326502	Biobot Analytics	2023-02-06/2023-02-07	USA: California,	200000
SRR21608016	PRJNA812604	SAMN30900408	UPHL_ID	2022-08-25	USA: Utah,	254971
SRR22064327	PRJNA886720	SAMN31484156	CLT	2022-08-22	USA: North Carolina,	68685
SRR25837857	PRJNA850375	SAMN37214331	CDPHE-COVID	2023-07-27	USA: Colorado, Douglas, county,	34786
SRR23363740	PRJNA842493	SAMN33192755	Disease Prevention and Control	2023-01-23	USA: Texas, Houston,	52055
SRR15294710	PRJNA748354	SAMN26199206	University of Missouri	2021-06-09	USA: Missouri, USA: Missouri,	4895
SRR22554158	PRJNA839090	SAMN32076058	Biobot Analytics	2022-11-21/2022-11-22	USA: Maryland,	37000
SRR20021184	PRJNA748354	SAMN29580103	University of Missouri	2022-05-17	USA: Missouri, USA: Missouri,	60000
SRR26099366	PRJNA839090	SAMN37442229	Biobot Analytics	2023-08-08/2023-08-09	USA: Texas,	20000
SRR22474896	PRJNA839090	SAMN31952075	Biobot Analytics	2022-11-14/2022-11-15	USA: Indiana,	98000
SRR21836267	PRJNA887942	SAMN31204636	MLW	2021-07-21	Malawi: Blantyre_111,	800000
SRR26668679	PRJNA1025240	SAMN38102135	University of Missouri	2023-10-19	USA: Michigan, USA: Michigan,	Variable
SRR16776231	PRJNA748354	SAMN26199360	University of Missouri	2021-07-13	USA: Missouri, USA: Missouri,	900
ERR10054408	PRJEB55313	SAMEA110619780	University of Liverpool	2021-11-24	United Kingdom,
SRR18036700	PRJNA757447	SAMN25553858	CFSAN	2022-01-25	USA: Alabama,	125030
SRR23904964	PRJNA946141	SAMN33812337	University of Miami	2021-08-10	USA: Florida,	1280
SRR25652924	PRJNA957477	SAMN36998089	verily_ww	2023-07-03	USA: California,	44000
SRR26150508	PRJNA850375	SAMN37513732	CDPHE-COVID	2023-08-22	USA: Colorado, Ouray, county,	2152
SRR23051044	PRJNA886720	SAMN32678753	CLT	2022-11-28	USA: North Carolina,	14320
SRR15090126	PRJNA745177	SAMN20153143	University of South Carolina	2021-01-10	USA: South Carolina, Columbia,	363714
ERR7566099	PRJEB48206	SAMEA11458982	ERASMUS MC, UNIVERISTY MEDICAL CENTER	2021-02-22	Netherlands, Rotterdam, Katendrecht,
ERR8610548	PRJEB48985	SAMEA13010340	CEMM RESEARCH CENTER FOR MOLECULAR MEDICINE OF THE AUSTRIAN ACADEMY OF SCIENCES	2021-11-03	Austria, 48.0638889750001, 14.432777667,
SRR26055441	PRJNA957477	SAMN37385933	verily_ww	2023-08-28	USA: California,	9000
SRR19787453	PRJNA839090	SAMN29252446	Biobot Analytics	2022-06-05/2022-06-06	USA: Florida,	59587
SRR22430907	PRJNA850375	SAMN31891810	CDPHE-COVID	2021-10-11	USA: Colorado, Denver, county,	345454
SRR26150736	PRJNA850375	SAMN37513650	CDPHE-COVID	2023-08-14	USA: Colorado, Adams, county,	54561
SRR22909904	PRJNA839090	SAMN32474629	Biobot Analytics	2022-12-15	USA: Utah,	13000
SRR21864714	PRJNA765346	SAMN31245919	WA_GT	2022-09-07	USA: Washington,	295855
SRR18390510	PRJNA801677	SAMN26725662	Biobot Analytics	2022-01-23/2022-01-24	USA: Rhode Island,	3000
ERR10062707	PRJEB55313	SAMEA110593129	University of Liverpool	2022-02-12	United Kingdom,
SRR25185846	PRJNA839090	SAMN36356579	Biobot Analytics	2023-06-25/2023-06-26	USA: Arizona,	2400000
SRR22554139	PRJNA839090	SAMN32076076	Biobot Analytics	2022-11-21/2022-11-22	USA: California,	6500
SRR26775490	PRJNA896605	SAMN38189009	US CDC NWSS	2023-07-27	USA: New York,	23379
ERR10068444	PRJEB55313	SAMEA110600624	University of Liverpool	2022-01-21	United Kingdom,
SRR25300538	PRJNA957477	SAMN36468922	verily_ww	2022-02-19	USA: California,	1500000
SRR26778052	PRJNA896605	SAMN38188699	US CDC NWSS	2023-08-09	USA: New York,	9379
SRR22910474	PRJNA839090	SAMN32474988	Biobot Analytics	2022-12-05/2022-12-06	USA: New York,	728123
SRR23905372	PRJNA748354	SAMN33812699	University of Missouri	2023-02-07	USA: Missouri, USA: Missouri,	60000
SRR26776261	PRJNA896605	SAMN38188539	US CDC NWSS	2023-08-15	USA: New York,	6160
SRR23950307	PRJNA839090	SAMN33873802	Biobot Analytics	2023-03-13/2023-03-14	USA: Maine,	21000
ERR10055261	PRJEB55313	SAMEA110638474	University of Liverpool	2021-11-17	United Kingdom,
SRR24981524	PRJNA938474	SAMN35811388	Oregon State University	2023-05-21	USA: Oregon,	45600
SRR25652440	PRJNA957477	SAMN36997689	verily_ww	2023-02-13	USA: California,	73000
SRR23364580	PRJNA839090	SAMN33191898	Biobot Analytics	2023-01-23/2023-01-24	USA: Virginia,	65000
ERR10551114	PRJEB57192	SAMEA112140411	university of exeter	2022-03-24	United Kingdom,
ERR10049039	PRJEB55313	SAMEA110623072	University of Liverpool	2021-10-24	United Kingdom,
ERR12330866	PRJEB61810	SAMEA114705168	Uppsala University	2023-02-14	Sweden, 55.63, 13.04, VA SYD Sj√∂lunda Wastewater plant, Malm√∂,
SRR22909300	PRJNA839090	SAMN31951953	Biobot Analytics	2022-11-13/2022-11-14	USA: South Dakota,	80000
SRR25299818	PRJNA957477	SAMN36468571	verily_ww	2021-12-10	USA: California,	1480000
SRR14475082	PRJNA728440	SAMN19079346	CSIR-National Chemical Laboratory, Pune	2021-03-16	India:Pune_Deccan,
ERR10051069	PRJEB55313	SAMEA110625111	University of Liverpool	2022-02-04	United Kingdom,
SRR20751135	PRJNA812604	SAMN30104242	UPHL_ID	2022-06-14	USA: Utah,	21443
SRR21669208	PRJNA839090	SAMN30955234	Biobot Analytics	2022-09-05/2022-09-06	USA: Texas,	230000
ERR5019914	PRJEB42191	SAMEA7742561	BANGOR UNIVERSITY	2020-04-16	United Kingdom, North Wales,
SRR26775315	PRJNA896605	SAMN38193033	US CDC NWSS	2023-02-23	USA: New York,	23462
ERR10050115	PRJEB55313	SAMEA110621393	University of Liverpool	2021-10-15	United Kingdom,
ERR10551448	PRJEB57192	SAMEA112140741	university of exeter	2022-03-26	United Kingdom,
SRR15128954	PRJNA746354	SAMN20204568	Biobot Analytics	2021-06-23	USA: Illinois,	57000
SRR12618483	PRJNA662596	SAMN16090425	Arizona State University	2020-05-21	USA: New Mexico,
SRR21959298	PRJNA839090	SAMN31352599	Biobot Analytics	2022-10-02/2022-10-03	USA: Texas,	140000
SRR23906374	PRJNA850375	SAMN33817270	CDPHE-COVID	2023-01-12	USA: Colorado, Summit, county,	14286
ERR8610648	PRJEB48985	SAMEA13010440	CEMM RESEARCH CENTER FOR MOLECULAR MEDICINE OF THE AUSTRIAN ACADEMY OF SCIENCES	2021-11-21	Austria, 48.134583423, 16.541222116,
SRR18252030	PRJNA771693	SAMN26441201	TGen North	2021-01-18	USA: North Dakota,	missing
SRR24057584	PRJNA896645	SAMN34061625	US CDC NWSS	2023-01-04	USA: Ohio,	4100
ERR9862304	PRJEB44932	SAMEA110149823	Swiss Institute of Bioinformatics, Switzerland	2021-02-19	Switzerland, 46.0096, 8.9177, TI - Lugano - CDA Lugano,
SRR25650291	PRJNA957477	SAMN36997351	verily_ww	2023-03-15	USA: California,	21059
SRR25665903	PRJNA896645	SAMN37032963	US CDC NWSS	2023-07-31	USA: Ohio,	113629
ERR10068351	PRJEB55313	SAMEA110600257	University of Liverpool	2022-01-21	United Kingdom,
SRR17453487	PRJNA748354	SAMN26199288	University of Missouri	2021-12-01	USA: Missouri, USA: Missouri,	27000
SRR22324030	PRJNA748354	SAMN31772113	University of Missouri	2022-10-10	USA: Missouri, USA: Missouri,	Not Collected
SRR17213791	PRJNA788395	SAMN23969702	McGill University	2021-03-17	Canada:Quebec,Montreal,	1700000
SRR23855846	PRJNA839090	SAMN33750045	Biobot Analytics	2023-02-28/2023-03-01	USA: Tennessee,	60500
SRR24900702	PRJNA896645	SAMN35717685	US CDC NWSS	2023-05-07	USA: Ohio,	13572
ERR10061882	PRJEB55313	SAMEA110635609	University of Liverpool	2022-02-23	United Kingdom,
SRR22292252	PRJNA839090	SAMN31720021	Biobot Analytics	2022-10-30/2022-10-31	USA: Texas,	230000
SRR23489246	PRJNA812604	SAMN33315641	UPHL_ID	2023-01-17	USA: Utah,	29513
ERR8777681	PRJEB48985	SAMEA13166108	CEMM RESEARCH CENTER FOR MOLECULAR MEDICINE OF THE AUSTRIAN ACADEMY OF SCIENCES	2022-01-16	Austria, 48.0638889750001, 14.432777667,
SRR25404384	PRJNA839090	SAMN36696259	Biobot Analytics	2023-07-10/2023-07-11	USA: Texas,	510000
SRR22292004	PRJNA839090	SAMN31719746	Biobot Analytics	2022-10-16/2022-10-17	USA: New York,	410812
ERR12650437	PRJEB44932	SAMEA115181909	swiss pathogen surveillance platform (spsp)	2023-08-27	Switzerland, SZ,
SRR26778152	PRJNA896605	SAMN38186952	US CDC NWSS	2023-10-18	USA: New York,	152482
SRR21836320	PRJNA887942	SAMN31204609	MLW	2021-08-02	Malawi: Blantyre_84,	800000
SRR26774843	PRJNA896605	SAMN38188026	US CDC NWSS	2023-09-05	USA: New York,	2746
ERR10064102	PRJEB55313	SAMEA110632667	University of Liverpool	2022-01-11	United Kingdom,
SRR22312674	PRJNA850375	SAMN31756530	CDPHE-COVID	2021-07-19	USA: Colorado, Larimer, county,	17997
SRR24054167	PRJNA896645	SAMN34057945	US CDC NWSS	2022-10-02	USA: Ohio,	61000
SRR14276334	PRJNA720687	SAMN18676782	Oregon State University	2020-09-23	USA: Oregon,
SRR23989778	PRJNA896645	SAMN33948928	US CDC NWSS	2022-02-27	USA: Ohio,	12362
ERR10058981	PRJEB55313	SAMEA110633554	University of Liverpool	2022-01-05	United Kingdom,
ERR10059273	PRJEB55313	SAMEA110610515	University of Liverpool	2021-11-04	United Kingdom,
ERR10058047	PRJEB55313	SAMEA110596186	University of Liverpool	2022-01-15	United Kingdom,
SRR19625380	PRJNA812604	SAMN28977932	UPHL_ID	2022-05-05	USA: Utah,	12451
ERR11280808	PRJEB60156	SAMEA113372897	Swedish University of Agricultural Sciences	2021-12-13	Sweden, 63.80482, 20.2922, √ñrebro,
SRR21907443	PRJNA889839	SAMN31271448	Wisconsin State Laboratory of Hygiene	2022-04-14	USA: Wisconsin,	>
SRR21907529	PRJNA889839	SAMN31271639	Wisconsin State Laboratory of Hygiene	2022-09-16	USA: Wisconsin,	<
SRR15646971	PRJNA746354	SAMN21013842	Biobot Analytics	2021-08-04/2021-08-05	USA: Colorado,	300000
SRR25299810	PRJNA957477	SAMN36468665	verily_ww	2022-04-19	USA: California,	1480000
SRR15240780	PRJNA748354	SAMN26199229	University of Missouri	2021-04-20	USA: Missouri, USA: Missouri,	451367
SRR24010186	PRJNA839090	SAMN33291655	Biobot Analytics	2023-01-29/2023-01-30	USA: New Jersey,	564563
SRR25299808	PRJNA957477	SAMN36468665	verily_ww	2022-04-19	USA: California,	1480000
SRR21194387	PRJNA839090	SAMN30486268	Biobot Analytics	2022-08-07/2022-08-08	USA: Hawaii,	48519
SRR26806525	PRJNA850375	SAMN38201895	CDPHE-COVID	2023-09-14	USA: Colorado, Morgan, county,	12000
SRR15240515	PRJNA748354	SAMN26199217	University of Missouri	2021-05-24	USA: Missouri, USA: Missouri,	17000
ERR10048873	PRJEB55313	SAMEA110606026	University of Liverpool	2022-01-21	United Kingdom,
SRR22554105	PRJNA839090	SAMN32076131	Biobot Analytics	2022-11-21/2022-11-22	USA: Tennessee,	300000
SRR23102791	PRJNA839090	SAMN32771430	Biobot Analytics	2023-01-03/2023-01-04	USA: South Dakota,	215000
ERR10053471	PRJEB55313	SAMEA110612332	University of Liverpool	2021-11-09	United Kingdom,
SRR25652588	PRJNA957477	SAMN36997762	verily_ww	2023-03-22	USA: California,	44000
SRR22973533	PRJNA839090	SAMN32575413	Biobot Analytics	2022-12-19	USA: Virginia,	99112
SRR26892173	PRJNA850375	SAMN38334283	CDPHE-COVID	2023-10-26	USA: Colorado, Broomfield, county,	53356
SRR21194252	PRJNA839090	SAMN30486278	Biobot Analytics	2022-08-08/2022-08-09	USA: Indiana,	22500
SRR23906577	PRJNA850375	SAMN33817433	CDPHE-COVID	2023-01-03	USA: Colorado, Larimer Weld, county,	7946
SRR16362122	PRJNA771693	SAMN22335467	TGen North	2021-02-01	USA: Virginia,	missing
SRR27200399	PRJNA1002991	SAMN38813356	NCSLPH_EnviroWW	2023-10-24	USA: North Carolina,	78141
SRR16828100	PRJNA771693	SAMN22938049	TGen North	2021-01-04	USA: Maine,	missing
SRR21907444	PRJNA889839	SAMN31271467	Wisconsin State Laboratory of Hygiene	2022-04-19	USA: Wisconsin,	<
ERR7428072	PRJEB48985	SAMEA10803755	CEMM RESEARCH CENTER FOR MOLECULAR MEDICINE OF THE AUSTRIAN ACADEMY OF SCIENCES	2021-09-07	Austria, 48.40074745, 15.66287141,
SRR24673838	PRJNA748354	SAMN35218051	University of Missouri	2023-04-12	USA: Missouri, USA: Missouri,	9000
SRR25299491	PRJNA957477	SAMN36468582	verily_ww	2022-01-12	USA: California,	1480000
SRR23102933	PRJNA839090	SAMN32771302	Biobot Analytics	2023-01-02/2023-01-03	USA: Louisiana,	389000
ERR10066181	PRJEB55313	SAMEA110612438	University of Liverpool	2022-01-18	United Kingdom,
SRR25192501	PRJNA812604	SAMN36357394	UPHL_ID	2023-06-06	USA: Utah,	6790
SRR23702966	PRJNA941107	SAMN33590126	National Institute for Communicable Diseases (NICD)	2021-08-02	South Africa: Mdantsane waterwaste, BUFFALO CITY MM, Eastern Cape,	NA
ERR12653801	PRJEB44932	SAMEA115181355	swiss pathogen surveillance platform (spsp)	2023-10-31	Switzerland, BE,
SRR23077944	PRJNA748354	SAMN32727815	University of Missouri	2022-12-21	USA: Missouri, USA: Missouri,	451367
SRR25002464	PRJNA839090	SAMN35841998	Biobot Analytics	2023-06-11/2023-06-12	USA: Arkansas,	42323
ERR10070498	PRJEB55313	SAMEA110625544	University of Liverpool	2021-11-14	United Kingdom,
SRR19461446	PRJNA812604	SAMN28788949	UPHL_ID	2022-04-05	USA: Utah,	53313
SRR26377729	PRJNA748354	SAMN37804155	University of Missouri	2023-10-04	USA: Missouri, USA: Missouri,	10500
SRR23752782	PRJNA839090	SAMN33603386	Biobot Analytics	2023-02-21	USA: Vermont,	7500
SRR15709976	PRJNA746354	SAMN20749227	Biobot Analytics	2021-07-18/2021-07-19	USA: Florida,	920528
ERR9813558	PRJEB53325	SAMEA14509100	University of Liverpool	2021-02-24	United Kingdom,
ERR10054001	PRJEB55313	SAMEA110636377	University of Liverpool	2021-12-02	United Kingdom,
ERR9862192	PRJEB44932	SAMEA110149712	Swiss Institute of Bioinformatics, Switzerland	2021-05-30	Switzerland, 47.4902, 9.5673, SG - Altenrhein - ARA Altenrhein,
SRR19386979	PRJNA839090	SAMN28641119	Biobot Analytics	2022-05-10	USA: Iowa,	21000
SRR17453471	PRJNA748354	SAMN26199252	University of Missouri	2021-11-23	USA: Missouri, USA: Missouri,	41153
SRR26030375	PRJNA839090	SAMN37350726	Biobot Analytics	2023-08-22/2023-08-23	USA: Guam,	105000
SRR24981788	PRJNA938474	SAMN35812647	Oregon State University	2023-05-29	USA: Oregon,	58856
ERR10058078	PRJEB55313	SAMEA110596225	University of Liverpool	2021-11-11	United Kingdom,
SRR24134128	PRJNA886720	SAMN34144567	CLT	2023-03-10	USA: North Carolina,	41819
SRR26269742	PRJNA812604	SAMN37664276	UPHL_ID	2023-09-21	USA: Utah,	112901
SRR26127618	PRJNA839090	SAMN37481153	Biobot Analytics	2023-09-10/2023-09-11	USA: Hawaii,	300000
ERR8610670	PRJEB48985	SAMEA13010462	CEMM RESEARCH CENTER FOR MOLECULAR MEDICINE OF THE AUSTRIAN ACADEMY OF SCIENCES	2021-11-08	Austria, 47.3872744610001, 15.106462516,
SRR21450214	PRJNA877272	SAMN30694691	UB Genomics and Bioinformatics Core	2021-10-22	USA: New York, Buffalo, KenmoreTonawanda,	70470
SRR23510092	PRJNA850375	SAMN33338254	CDPHE-COVID	2022-09-15	USA: Colorado, Eagle, county,	19286
SRR23934925	PRJNA867408	SAMN33848366	Wisconsin State Laboratory of Hygiene	2022-07-18	USA: Wisconsin,	>
ERR10052100	PRJEB55313	SAMEA110627052	University of Liverpool	2021-12-12	United Kingdom,
SRR22292032	PRJNA839090	SAMN31719817	Biobot Analytics	2022-10-18	USA: Indiana,	3000
SRR25002334	PRJNA839090	SAMN35842063	Biobot Analytics	2023-06-12/2023-06-13	USA: South Dakota,	215000
SRR26363871	PRJNA874025	SAMN37792479	DCLS-NGS	2023-07-31	USA: Virginia,	81000
SRR24162549	PRJNA812604	SAMN34174394	UPHL_ID	2023-04-04	USA: Utah,	21872
ERR10058046	PRJEB55313	SAMEA110616887	University of Liverpool	2021-11-25	United Kingdom,
SRR22236984	PRJNA801677	SAMN31660033	Biobot Analytics	2022-07-11/2022-07-12	USA: Virginia,	53508
SRR26666522	PRJNA896645	SAMN38093965	US CDC NWSS	2023-10-15	USA: Ohio,	372208
SRR17454297	PRJNA748354	SAMN26199268	University of Missouri	2021-11-2S1S2	USA: Missouri, USA: Missouri,	115895
SRR18748141	PRJNA766696	SAMN27480846	fda_az	2022-02-09	USA: Arizona, Yuma County,	8271
SRR22582987	PRJNA886720	SAMN32119918	CLT	2022-10-11	USA: North Carolina,	108105
SRR22720000	PRJNA839090	SAMN32206459	Biobot Analytics	2022-11-28/2022-11-29	USA: North Carolina,	26000
SRR25186086	PRJNA850375	SAMN35821255	CDPHE-COVID	2023-05-22	USA: Colorado, Broomfield, county,	53356
SRR23386073	PRJNA842493	SAMN33185899	Disease Prevention and Control	2022-11-14	USA: Texas, Houston,	124000
SRR25650465	PRJNA957477	SAMN36997410	verily_ww	2023-04-10	USA: California,	21059
SRR22475069	PRJNA839090	SAMN31952131	Biobot Analytics	2022-11-15/2022-11-16	USA: Minnesota,	250000
ERR10068166	PRJEB55313	SAMEA110632569	University of Liverpool	2021-12-17	United Kingdom,
SRR27840342	PRJNA762073	SAMN39735446	FDA	2022-06-21	USA: Washington,	9975
SRR25939653	PRJNA896645	SAMN37313271	US CDC NWSS	2023-08-27	USA: Ohio,	24536
SRR22554083	PRJNA839090	SAMN32076100	Biobot Analytics	2022-11-20/2022-11-21	USA: New York,	758007
SRR20712950	PRJNA812604	SAMN30053829	UPHL_ID	2021-11-16	USA: Utah,	12510
SRR21959312	PRJNA839090	SAMN31352830	Biobot Analytics	2022-10-04/2022-10-05	USA: Arkansas,	17737
SRR21613619	PRJNA881396	SAMN30903061	University of California Berkeley	2022-02-09	USA: California,	208505
SRR26302409	PRJNA748354	SAMN37704683	University of Missouri	2023-09-20	USA: Missouri, USA: Missouri,	3282
SRR26269771	PRJNA812604	SAMN37664250	UPHL_ID	2023-09-19	USA: Utah,	23304
ERR10070468	PRJEB55313	SAMEA110629233	University of Liverpool	2021-10-10	United Kingdom,
SRR24085289	PRJNA812604	SAMN34082591	UPHL_ID	2023-03-09	USA: Utah,	209645
SRR24727481	PRJNA839090	SAMN35348583	Biobot Analytics	2023-05-14/2023-05-15	USA: Texas,	120000
ERR10061635	PRJEB55313	SAMEA110639625	University of Liverpool	2021-11-27	United Kingdom,
SRR22878661	PRJNA850375	SAMN32378415	CDPHE-COVID	2022-01-20	USA: Colorado, Larimer, county,	9292
SRR23510516	PRJNA850375	SAMN33338556	CDPHE-COVID	2022-09-12	USA: Colorado, Adams, county,	21429
SRR15294515	PRJNA748354	SAMN26199320	University of Missouri	2021-03-23	USA: Missouri, USA: Missouri,	33540
ERR10067783	PRJEB55313	SAMEA110601450	University of Liverpool	2021-10-08	United Kingdom,
ERR10053127	PRJEB55313	SAMEA110591639	University of Liverpool	2021-12-14	United Kingdom,
SRR24808500	PRJNA850375	SAMN35572329	CDPHE-COVID	2023-04-20	USA: Colorado, Larimer, county,	9292
SRR16542119	PRJNA771693	SAMN22513618	TGen North	2021-02-01	USA: Texas,	missing
SRR24571022	PRJNA938474	SAMN35027659	Oregon State University	2019-03-26	USA: Oregon, Hood River,	7800
SRR17454185	PRJNA748354	SAMN26199255	University of Missouri	2021-10-26	USA: Missouri, USA: Missouri,	6155
SRR23863788	PRJNA839090	SAMN33758707	Biobot Analytics	2023-03-05/2023-03-06	USA: New York,	588772
SRR23056181	PRJNA916712	SAMN32674301	Tata Institute for Genetics and Society	2022-03-03	India:Bengaluru,Kengeri,	600000
ERR12166976	PRJEB65603	SAMEA114558340	statens serum institut	2023-10-17	Denmark, 56.12689, 10.14083,
SRR26775438	PRJNA896605	SAMN38193699	US CDC NWSS	2023-01-24	USA: New York,	22552
SRR15646940	PRJNA746354	SAMN21013870	Biobot Analytics	2021-08-03	USA: Texas,	20207
SRR26779101	PRJNA896605	SAMN38193856	US CDC NWSS	2023-01-17	USA: New York,	78444
SRR23386425	PRJNA842493	SAMN33186027	Disease Prevention and Control	2022-12-12	USA: Texas, Houston,	4010
ERR7426733	PRJEB48985	SAMEA10802387	CEMM RESEARCH CENTER FOR MOLECULAR MEDICINE OF THE AUSTRIAN ACADEMY OF SCIENCES	2021-03-17	Austria, 47.85974424, 13.00252397,
SRR23051051	PRJNA886720	SAMN32678760	CLT	2022-11-28	USA: North Carolina,	68685
SRR23199893	PRJNA886720	SAMN32887355	CLT	2022-12-16	USA: North Carolina,	89616
SRR24054895	PRJNA896645	SAMN34058040	US CDC NWSS	2022-09-11	USA: Ohio,	7000
SRR26150705	PRJNA850375	SAMN37513620	CDPHE-COVID	2023-08-31	USA: Colorado, El Paso, county,	303855
ERR10066548	PRJEB55313	SAMEA110629822	University of Liverpool	2021-10-15	United Kingdom,
SRR18543749	PRJNA801677	SAMN27108298	Biobot Analytics	2022-02-07/2022-02-08	USA: Kentucky,	90000
ERR10066355	PRJEB55313	SAMEA110603181	University of Liverpool	2021-10-01	United Kingdom,
ERR10051611	PRJEB55313	SAMEA110599944	University of Liverpool	2022-02-20	United Kingdom,
SRR25407786	PRJNA850375	SAMN36698053	CDPHE-COVID	2023-06-22	USA: Colorado, Teller, county,	6379
SRR26774769	PRJNA896605	SAMN38187685	US CDC NWSS	2023-09-19	USA: New York,	1100
ERR10058271	PRJEB55313	SAMEA110596674	University of Liverpool	2021-11-03	United Kingdom,
SRR25892898	PRJNA889839	SAMN37260846	Wisconsin State Laboratory of Hygiene	2023-08-24	USA: Wisconsin,	<
SRR25652908	PRJNA957477	SAMN36998123	verily_ww	2023-07-14	USA: California,	130000
SRR17568731	PRJNA796340	SAMN24849683	Houston_WBE_SARS-CoV-2	2021-03-15T00:00:00Z	USA: Texas, Houston,	85129
SRR17866097	PRJNA801677	SAMN25600787	Biobot Analytics	2021-12-08	USA: Maryland,	3000
SRR24057755	PRJNA896645	SAMN34060849	US CDC NWSS	2023-01-17	USA: Ohio,	13965
SRR24234072	PRJNA839090	SAMN34271672	Biobot Analytics	2023-04-09/2023-04-10	USA: Washington,	173800
SRR19701896	PRJNA812604	SAMN29152766	UPHL_ID	2021-12-02	USA: Utah,	94005
SRR24029694	PRJNA896645	SAMN33997160	US CDC NWSS	2022-04-17	USA: Ohio,	3300
SRR15882480	PRJNA746354	SAMN21418273	Biobot Analytics	2021-08-15/2021-08-16	USA: South Carolina,	32000
SRR22262839	PRJNA850375	SAMN31693961	CDPHE-COVID	2021-07-12	USA: Colorado, Larimer, county,	26621
SRR22312641	PRJNA850375	SAMN31756560	CDPHE-COVID	2021-07-27	USA: Colorado, Adams, county,	54561
SRR21010748	PRJNA839090	SAMN30246843	Biobot Analytics	2022-07-25/2022-07-26	USA: Nevada,	984000
ERR7427769	PRJEB48985	SAMEA10803452	CEMM RESEARCH CENTER FOR MOLECULAR MEDICINE OF THE AUSTRIAN ACADEMY OF SCIENCES	2021-07-24	Austria, 47.48594452, 9.676527658,
SRR25651515	PRJNA957477	SAMN36998258	verily_ww	2023-03-01	USA: California,	1500000
SRR18889435	PRJNA765612	SAMN27739231	University of Nevada Reno	2022-03-14	USA: Nevada,	325
SRR22973676	PRJNA839090	SAMN32575535	Biobot Analytics	2022-12-19/2022-12-20	USA: California,	6500
DRR481844	PRJDB15905	SAMD00612320	SHIONOGI	missing: sample group	missing: sample group,
SRR17453527	PRJNA748354	SAMN26199293	University of Missouri	2021-10-27	USA: Missouri, USA: Missouri,	Not Collected
SRR26777520	PRJNA896605	SAMN38192334	US CDC NWSS	2023-03-28	USA: New York,	4191
SRR22474157	PRJNA862960	SAMN31951197	Biobot Analytics	2022-11-16/2022-11-17	USA: Pennsylvania,	4600
SRR25726429	PRJNA839090	SAMN37109328	Biobot Analytics	2023-08-14/2023-08-15	USA: North Carolina,	22940
SRR20166809	PRJNA765346	SAMN29717029	WA_GT	2022-06-17	USA: Washington,	73000
ERR10057332	PRJEB55313	SAMEA110611298	University of Liverpool	2021-11-18	United Kingdom,
ERR9862759	PRJEB44932	SAMEA110150278	Swiss Institute of Bioinformatics, Switzerland	2021-04-21	Switzerland, 46.9174, 7.24057, BE - Laupen - ARA Sensetal,
SRR22401283	PRJNA839090	SAMN31856350	Biobot Analytics	2022-10-26	USA: Utah,	13000
SRR22710226	PRJNA850375	SAMN32130912	CDPHE-COVID	2022-01-06	USA: Colorado, Weld, county,	83319
SRR26458388	PRJNA889839	SAMN37915724	Wisconsin State Laboratory of Hygiene	2023-10-01	USA: Wisconsin,	>
SRR25651872	PRJNA957477	SAMN36998482	verily_ww	2023-06-08	USA: California,	750000
ERR10061576	PRJEB55313	SAMEA110618776	University of Liverpool	2022-01-19	United Kingdom,
ERR10067186	PRJEB55313	SAMEA110631163	University of Liverpool	2022-01-28	United Kingdom,
SRR25915501	PRJNA839090	SAMN37283256	Biobot Analytics	2023-08-21/2023-08-22	USA: Maryland,	89000
SRR24323928	PRJNA850375	SAMN34371275	CDPHE-COVID	2023-03-06	USA: Colorado, Weld, county,	13779
ERR10055588	PRJEB55313	SAMEA110620353	University of Liverpool	2021-11-09	United Kingdom,
SRR23590633	PRJNA850375	SAMN33417141	CDPHE-COVID	2022-10-11	USA: Colorado, Jackson, county,	1536
SRR26796881	PRJNA938474	SAMN38218147	Oregon State University	2022-12-19	USA: Oregon,	92850
ERR10068529	PRJEB55313	SAMEA110628358	University of Liverpool	2021-12-17	United Kingdom,
SRR23194970	PRJNA812604	SAMN32878267	UPHL_ID	2022-11-17	USA: Utah,	36244
ERR10058019	PRJEB55313	SAMEA110616992	University of Liverpool	2021-12-02	United Kingdom,
SRR22910500	PRJNA839090	SAMN32474889	Biobot Analytics	2022-12-05/2022-12-06	USA: Vermont,	3000
SRR23345168	PRJNA931732	SAMN33099110	CSIR-National Chemical Laboratory, Pune	2022-04-25	India: Pune,	NA
SRR21613695	PRJNA881396	SAMN30903114	University of California Berkeley	2021-10-21	USA: California,	168750
SRR19537255	PRJNA757447	SAMN28789432	FDA	2022-05-04	USA: Maryland,	29758
SRR15706792	PRJNA746354	SAMN21209566	Biobot Analytics	2021-08-08/2021-08-09	USA: Florida,	103000
SRR25407750	PRJNA850375	SAMN36698086	CDPHE-COVID	2023-06-28	USA: Colorado, Elbert, county,	3571
SRR23855874	PRJNA839090	SAMN33750003	Biobot Analytics	2023-02-27/2023-02-28	USA: Illinois,	265000
SRR25407596	PRJNA850375	SAMN36698224	CDPHE-COVID	2023-06-08	USA: Colorado, Chaffee, county,	19286
SRR20822886	PRJNA839090	SAMN30133238	Biobot Analytics	2022-07-20/2022-07-21	USA: Massachusetts,	3000
ERR10053247	PRJEB55313	SAMEA110592446	University of Liverpool	2021-11-20	United Kingdom,
ERR10551100	PRJEB57192	SAMEA112140397	university of exeter	2022-03-24	United Kingdom,
SRR21959017	PRJNA839090	SAMN31352624	Biobot Analytics	2022-10-02/2022-10-03	USA: Florida,	59587
ERR10064289	PRJEB55313	SAMEA110634110	University of Liverpool	2022-02-24	United Kingdom,
SRR19512743	PRJNA812604	SAMN28814981	UPHL_ID	2022-04-21	USA: Utah,	35840
SRR23905692	PRJNA748354	SAMN33812692	University of Missouri	2023-02-13	USA: Missouri, USA: Missouri,	9100
SRR24837990	PRJNA850375	SAMN35627805	CDPHE-COVID	2023-04-17	USA: Colorado, Larimer, county,	5818
SRR20737592	PRJNA812604	SAMN30086809	UPHL_ID	2022-05-17	USA: Utah,	112901
SRR21473850	PRJNA839090	SAMN30718363	Biobot Analytics	2022-08-21/2022-08-22	USA: Massachusetts,	12000
SRR24481735	PRJNA839090	SAMN35008543	Biobot Analytics	2023-04-05	USA: California,	5000
ERR7427386	PRJEB48985	SAMEA10803068	CEMM RESEARCH CENTER FOR MOLECULAR MEDICINE OF THE AUSTRIAN ACADEMY OF SCIENCES	2021-06-03	Austria, 46.57321371, 14.02400866,
ERR10071806	PRJEB55313	SAMEA110600522	University of Liverpool	2021-11-21	United Kingdom,
SRR23293410	PRJNA850375	SAMN32979832	CDPHE-COVID	2022-05-23	USA: Colorado, Gunnison, county,	30000
ERR9862799	PRJEB44932	SAMEA110150318	Swiss Institute of Bioinformatics, Switzerland	2021-04-10	Switzerland, 47.4007, 8.481, ZH - Z√ºrich - ARA Werdh√∂lzli,
ERR10049124	PRJEB55313	SAMEA110631360	University of Liverpool	2022-01-28	United Kingdom,
SRR15646917	PRJNA746354	SAMN21013553	Biobot Analytics	2021-08-02/2021-08-03	USA: Pennsylvania,	45000
ERR12651033	PRJEB44932	SAMEA115181688	swiss pathogen surveillance platform (spsp)	2023-09-16	Switzerland, GR,
SRR24481890	PRJNA839090	SAMN35008478	Biobot Analytics	2023-04-25/2023-04-26	USA: New York,	283428
SRR26149049	PRJNA938474	SAMN37497740	Oregon State University	2023-09-05	USA: Oregon,	26273
ERR10068675	PRJEB55313	SAMEA110606836	University of Liverpool	2021-10-03	United Kingdom,
SRR26528138	PRJNA1031245	SAMN37987356	CLT	2023-04-10	USA: North Carolina,	not applicable
ERR10068540	PRJEB55313	SAMEA110602398	University of Liverpool	2022-02-27	United Kingdom,
SRR24190691	PRJNA842493	SAMN34223333	Disease Prevention and Control	2023-02-13	USA: Texas, Houston,	97918
SRR23214746	PRJNA839090	SAMN32899224	Biobot Analytics	2023-01-09/2023-01-10	USA: Colorado,	7300
ERR7427011	PRJEB48985	SAMEA10802693	CEMM RESEARCH CENTER FOR MOLECULAR MEDICINE OF THE AUSTRIAN ACADEMY OF SCIENCES	2021-04-25	Austria, 48.38071379, 15.88037517,
SRR18577283	PRJNA817360	SAMN27158623	University of Nevada Las Vegas	2021-02-15	USA: Nevada,	1
SRR23855867	PRJNA839090	SAMN33750024	Biobot Analytics	2023-03-01/2023-03-02	USA: Massachusetts,	3000
SRR24128057	PRJNA839090	SAMN34137450	Biobot Analytics	2023-03-26/2023-03-27	USA: New York,	596326
SRR20011820	PRJNA839090	SAMN29548130	Biobot Analytics	2022-06-12/2022-06-13	USA: California,	91765
SRR24190754	PRJNA842493	SAMN34223508	Disease Prevention and Control	2023-03-20	USA: Texas, Houston,	8610
SRR26078032	PRJNA748354	SAMN37419951	University of Missouri	2023-09-05	USA: Missouri, USA: Missouri,	3784
SRR25192446	PRJNA812604	SAMN36357444	UPHL_ID	2023-06-13	USA: Utah,	21443
SRR26796893	PRJNA938474	SAMN38218165	Oregon State University	2022-12-16	USA: Oregon,	9975
SRR25054687	PRJNA766696	SAMN36026701	TGen North	2023-02-09	USA: Arizona, Yuma County,	25369
ERR8777925	PRJEB48985	SAMEA13166352	CEMM RESEARCH CENTER FOR MOLECULAR MEDICINE OF THE AUSTRIAN ACADEMY OF SCIENCES	2022-01-27	Austria, 48.2410176000001, 13.967346133,
SRR26549456	PRJNA896645	SAMN38020357	US CDC NWSS	2023-09-25	USA: Ohio,	3276
SRR22878869	PRJNA850375	SAMN32378439	CDPHE-COVID	2022-02-24	USA: Colorado, Larimer, county,	9292
SRR22260114	PRJNA801677	SAMN31661108	Biobot Analytics	2022-08-21/2022-08-22	USA: Idaho,	108529
SRR15646972	PRJNA746354	SAMN21013841	Biobot Analytics	2021-08-03/2021-08-04	USA: Pennsylvania,	124000
SRR23262599	PRJNA896161	SAMN32950748	HARRISLAB	2022-11-16	USA: North Carolina,	75886
SRR24323672	PRJNA850375	SAMN34371014	CDPHE-COVID	2023-03-08	USA: Colorado, Las Animas, county,	14286
SRR27250255	PRJNA1039783	SAMN38720361	pa_dohbol	2023-10-09	USA: Pennsylvania,	6800
SRR22401555	PRJNA839090	SAMN31856254	Biobot Analytics	2022-11-07/2022-11-08	USA: Rhode Island,	10000
SRR24866358	PRJNA839090	SAMN35663384	Biobot Analytics	2023-05-29/2023-05-30	USA: Florida,	85700
ERR10067822	PRJEB55313	SAMEA110628561	University of Liverpool	2021-12-29	United Kingdom,
ERR10070624	PRJEB55313	SAMEA110632073	University of Liverpool	2022-01-09	United Kingdom,
SRR24324012	PRJNA850375	SAMN34371441	CDPHE-COVID	2023-02-02	USA: Colorado, Larimer, county,	26621
SRR22262838	PRJNA850375	SAMN31693962	CDPHE-COVID	2021-07-12	USA: Colorado, Weld, county,	83319
SRR26785947	PRJNA850375	SAMN38181864	CDPHE-COVID	2023-10-16	USA: Colorado, San Miguel, county,	15000
ERR10064402	PRJEB55313	SAMEA110614195	University of Liverpool	2022-02-26	United Kingdom,
SRR21194654	PRJNA839090	SAMN30486255	Biobot Analytics	2022-08-08/2022-08-09	USA: North Carolina,	22940
SRR21669195	PRJNA839090	SAMN30955372	Biobot Analytics	2022-09-07	USA: Texas,	510000
SRR22237153	PRJNA801677	SAMN31660060	Biobot Analytics	2022-07-12	USA: Oklahoma,	80000
ERR10070745	PRJEB55313	SAMEA110607633	University of Liverpool	2021-11-14	United Kingdom,
ERR10066742	PRJEB55313	SAMEA110631035	University of Liverpool	2021-11-26	United Kingdom,
SRR23716868	PRJNA839090	SAMN32474660	Biobot Analytics	2022-12-14/2022-12-15	USA: Kansas,	27000
SRR26320049	PRJNA1025240	SAMN37717077	University of Missouri	2023-05-11	USA: Michigan, USA: Michigan,	Variable
SRR21037382	PRJNA748354	SAMN30303103	University of Missouri	2022-07-26	USA: Missouri, USA: Missouri,	174537
SRR27148516	PRJNA896605	SAMN38284927	US CDC NWSS	2023-10-24	USA: New York,	1665
ERR10058329	PRJEB55313	SAMEA110617552	University of Liverpool	2022-01-15	United Kingdom,
ERR10053645	PRJEB55313	SAMEA110614900	University of Liverpool	2021-12-01	United Kingdom,
SRR22303961	PRJNA812604	SAMN31744911	UPHL_ID	2022-10-18	USA: Utah,	208850
SRR24335148	PRJNA839090	SAMN34418305	Biobot Analytics	2023-04-16/2023-04-17	USA: New York,	1068012
SRR24097256	PRJNA862960	SAMN34100128	Biobot Analytics	2023-03-26/2023-03-27	USA: Pennsylvania,	200000
ERR10058103	PRJEB55313	SAMEA110617375	University of Liverpool	2021-12-02	United Kingdom,
SRR25300212	PRJNA957477	SAMN36468887	verily_ww	2023-01-15	USA: California,	250000
SRR20822892	PRJNA839090	SAMN30133035	Biobot Analytics	2022-07-17/2022-07-18	USA: Tennessee,	52000
SRR24215602	PRJNA812604	SAMN34249936	UPHL_ID	2023-03-16	USA: Utah,	1322
ERR10067912	PRJEB55313	SAMEA110602077	University of Liverpool	2021-12-17	United Kingdom,
ERR10550818	PRJEB57192	SAMEA112140125	university of exeter	2022-03-17	United Kingdom,
SRR24808023	PRJNA850375	SAMN35572396	CDPHE-COVID	2023-03-14	USA: Colorado, Pitkin, county,	5714
SRR22910468	PRJNA839090	SAMN32474993	Biobot Analytics	2022-12-06/2022-12-07	USA: Arkansas,	29000
SRR22242223	PRJNA801677	SAMN31657869	Biobot Analytics	2022-03-30/2022-03-31	USA: Pennsylvania,	34200
SRR20822817	PRJNA839090	SAMN30133043	Biobot Analytics	2022-07-17/2022-07-18	USA: Maryland,	45000
ERR12397627	PRJEB44932	SAMEA115076792	swiss pathogen surveillance platform (spsp)	2022-01-05	Switzerland, BE,
SRR21937859	PRJNA850375	SAMN31274664	CDPHE-COVID	2022-05-09	USA: Colorado, Broomfield, county,	53356
SRR25023280	PRJNA839090	SAMN35984899	Biobot Analytics	2023-06-13/2023-06-14	USA: Vermont,	8500
SRR20717421	PRJNA812604	SAMN30057896	UPHL_ID	2021-09-28	USA: Utah,	35840
SRR22242498	PRJNA801677	SAMN31658344	Biobot Analytics	2022-04-24/2022-04-25	USA: Ohio,	365000
SRR19701895	PRJNA812604	SAMN29152767	UPHL_ID	2021-12-02	USA: Utah,	9896
ERR10055437	PRJEB55313	SAMEA110639269	University of Liverpool	2021-11-02	United Kingdom,
SRR18583139	PRJNA715712	SAMN27252834	The New School	2021-11-22	USA: New York, USA: Ney York,	Not Collected
SRR23043835	PRJNA850375	SAMN32669323	CDPHE-COVID	2022-05-12	USA: Colorado, Larimer, county,	66429
SRR16641251	PRJNA771693	SAMN22666530	TGen North	2021-02-08	USA: Iowa,	missing
SRR25650992	PRJNA957477	SAMN36997489	verily_ww	2023-05-17	USA: California,	21059
ERR10070494	PRJEB55313	SAMEA110628617	University of Liverpool	2021-10-10	United Kingdom,
SRR26666549	PRJNA896645	SAMN38093932	US CDC NWSS	2023-10-15	USA: Ohio,	313158
SRR19737111	PRJNA761415	SAMN27691512	OH_GT	2022-04-11	USA: Ohio,	4800
SRR15294231	PRJNA748354	SAMN26199228	University of Missouri	2021-03-30	USA: Missouri, USA: Missouri,	123180
SRR25757690	PRJNA896645	SAMN37146176	US CDC NWSS	2023-08-06	USA: Ohio,	21000
SRR23702895	PRJNA941107	SAMN33590119	National Institute for Communicable Diseases (NICD)	2021-07-27	South Africa: East Bank waterwaste, BUFFALO CITY MM, Eastern Cape,	NA
SRR18017724	PRJNA757447	SAMN25965739	CFSAN	2022-01-26	USA: Maryland,	29758
ERR10550694	PRJEB57192	SAMEA112140004	university of exeter	2022-03-12	United Kingdom,
SRR24037780	PRJNA896645	SAMN34032347	US CDC NWSS	2022-05-31	USA: Ohio,	47500
SRR21668987	PRJNA839090	SAMN30955308	Biobot Analytics	2022-09-05/2022-09-06	USA: Hawaii,	49000
SRR26054348	PRJNA839090	SAMN37385367	Biobot Analytics	2023-09-04/2023-09-05	USA: Indiana,	67500
SRR24899641	PRJNA839090	SAMN35716018	Biobot Analytics	2023-05-30/2023-05-31	USA: Arkansas,	29000
ERR10298010	PRJEB53227	SAMEA111416206	national institute of biology	2022-09-13	Slovenia, 46, 15,
SRR25005772	PRJNA865728	SAMN35820710	National Center for Toxicological Research	2023-04-04	USA: Arkansas,	10285
SRR22259737	PRJNA801677	SAMN31661264	Biobot Analytics	2022-09-05/2022-09-06	USA: Vermont,	22000
SRR26775896	PRJNA896605	SAMN38190564	US CDC NWSS	2023-05-31	USA: New York,	1326
SRR23905126	PRJNA946141	SAMN33812410	University of Miami	2022-03-30	USA: Florida,	414
SRR23309374	PRJNA839090	SAMN33006711	Biobot Analytics	2023-01-16/2023-01-17	USA: Arkansas,	25000
SRR20325899	PRJNA839090	SAMN29844932	Biobot Analytics	2022-07-04/2022-07-05	USA: California,	10080
ERR7427720	PRJEB48985	SAMEA10803402	CEMM RESEARCH CENTER FOR MOLECULAR MEDICINE OF THE AUSTRIAN ACADEMY OF SCIENCES	2021-07-16	Austria, 47.43169452, 9.725916547,
SRR24838293	PRJNA850375	SAMN35628041	CDPHE-COVID	2023-05-01	USA: Colorado, Routt, county,	43741
SRR26777156	PRJNA896605	SAMN38193586	US CDC NWSS	2023-01-29	USA: New York,	78683
SRR24455855	PRJNA850375	SAMN34719386	CDPHE-COVID	2022-11-07	USA: Colorado, Larimer, county,	26621
SRR23381795	PRJNA886720	SAMN33226710	CLT	2022-12-30	USA: North Carolina,	178000
SRR24433297	PRJNA839090	SAMN34586261	Biobot Analytics	2023-04-23/2023-04-24	USA: South Dakota,	80000
SRR26778736	PRJNA896605	SAMN38188627	US CDC NWSS	2023-08-13	USA: New York,	16168
ERR9875431	PRJEB53227	SAMEA110180595	national institute of biology	2022-04-12	Slovenia, 46, 15,
SRR25503749	PRJNA839090	SAMN36823464	Biobot Analytics	2023-07-23/2023-07-24	USA: New York,	410812
SRR26776749	PRJNA896605	SAMN38191310	US CDC NWSS	2023-05-15	USA: New York,	6264
SRR25690457	PRJNA812604	SAMN37051112	UPHL_ID	2023-08-08	USA: Utah,	21231
ERR10054109	PRJEB55313	SAMEA110618077	University of Liverpool	2021-12-09	United Kingdom,
ERR10069357	PRJEB55313	SAMEA110629674	University of Liverpool	2021-10-03	United Kingdom,
SRR22910963	PRJNA847239	SAMN32478518	ASU_WBE	2021-11-08	USA: Arizona, Maricopa, Tempe,	missing
SRR21450434	PRJNA812604	SAMN30695246	UPHL_ID	2022-08-02	USA: Utah,	25444
SRR23905269	PRJNA946141	SAMN33811907	University of Miami	2022-03-02	USA: Florida,	1069
SRR23458454	PRJNA839090	SAMN33291938	Biobot Analytics	2023-01-30/2023-01-31	USA: North Dakota,	67000
SRR25503706	PRJNA839090	SAMN36823402	Biobot Analytics	2023-07-25	USA: Iowa,	21000
SRR25071029	PRJNA839090	SAMN36071479	Biobot Analytics	2023-06-19	USA: Alaska,	15000
SRR24838238	PRJNA850375	SAMN35628197	CDPHE-COVID	2023-05-04	USA: Colorado, Teller, county,	7143
ERR10064462	PRJEB55313	SAMEA110613659	University of Liverpool	2022-02-17	United Kingdom,
SRR24112675	PRJNA896161	SAMN34123518	HARRISLAB	2023-03-01	USA: North Carolina,	550000
SRR17213934	PRJNA788395	SAMN23969969	McGill University	2021-04-04	Canada:Quebec,Montreal,	5031487
SRR26778932	PRJNA896605	SAMN38193208	US CDC NWSS	2023-02-15	USA: New York,	8568
SRR23275774	PRJNA889839	SAMN32963192	Wisconsin State Laboratory of Hygiene	2022-10-18	USA: Wisconsin,	<
SRR22910647	PRJNA839090	SAMN32475051	Biobot Analytics	2022-12-07	USA: Texas,	143000
SRR21384132	PRJNA839090	SAMN30618411	Biobot Analytics	2022-06-28/2022-06-29	USA: Kansas,	54985
SRR19334627	PRJNA761415	SAMN27307904	fda_oh	2022-03-06	USA: Ohio,	6500
SRR26054350	PRJNA839090	SAMN37385365	Biobot Analytics	2023-09-04/2023-09-05	USA: Indiana,	28350
SRR22401396	PRJNA839090	SAMN31856602	Biobot Analytics	2022-10-26/2022-10-27	USA: Florida,	100000
ERR10059688	PRJEB55313	SAMEA110608191	University of Liverpool	2022-02-01	United Kingdom,
ERR9861556	PRJEB44932	SAMEA110149076	Swiss Institute of Bioinformatics, Switzerland	2021-09-24	Switzerland, 46.9174, 7.24057, BE - Laupen - ARA Sensetal,
SRR19039002	PRJNA748354	SAMN28016977	University of Missouri	2022-04-12	USA: Missouri, USA: Missouri,	490000
SRR22673376	PRJNA847979	SAMN28968584	Shanghai General Hospital	2021-04-19	USA: New York,	Not Collected
SRR22341025	PRJNA850375	SAMN31777325	CDPHE-COVID	2021-08-26	USA: Colorado, Adams Arapahoe, county,	268004
SRR22260404	PRJNA801677	SAMN31660730	Biobot Analytics	2022-07-31/2022-08-01	USA: Massachusetts,	1375228
SRR24638227	PRJNA839090	SAMN35154943	Biobot Analytics	2023-05-08/2023-05-09	USA: California,	200000
SRR26442344	PRJNA874025	SAMN37885494	DCLS-NGS	2023-01-08	USA: Virginia,	220000
SRR23950008	PRJNA812604	SAMN33873537	UPHL_ID	2023-02-16	USA: Utah,	21231
SRR26772839	PRJNA896605	SAMN38193381	US CDC NWSS	2023-02-07	USA: New York,	19679
ERR10066938	PRJEB55313	SAMEA110600660	University of Liverpool	2021-10-29	United Kingdom,
SRR27117311	PRJNA812604	SAMN38698641	UPHL_ID	2023-10-03	USA: Utah,	84981
SRR26776387	PRJNA896605	SAMN38189455	US CDC NWSS	2023-07-10	USA: New York,	207430
SRR26777184	PRJNA896605	SAMN38193614	US CDC NWSS	2023-01-26	USA: New York,	42921
SRR24234176	PRJNA896645	SAMN34271875	US CDC NWSS	2022-08-21	USA: Ohio,	200666
SRR16828079	PRJNA771693	SAMN22937899	TGen North	2021-01-04	USA: California,	missing
SRR26269739	PRJNA812604	SAMN37664279	UPHL_ID	2023-09-21	USA: Utah,	21231
SRR26665114	PRJNA812604	SAMN38089928	UPHL_ID	2023-10-19	USA: Utah,	19936
SRR20740589	PRJNA812604	SAMN30088207	UPHL_ID	2022-05-31	USA: Utah,	17312
SRR23038353	PRJNA839090	SAMN32663782	Biobot Analytics	2022-12-27/2022-12-28	USA: Arkansas,	13000
SRR18761732	PRJNA826708	SAMN27578265	the University of Queensland	2021	Australia:Brisbane,	NA
SRR15706689	PRJNA746354	SAMN21209505	Biobot Analytics	2021-08-11/2021-08-12	USA: Connecticut,	25000
ERR10049852	PRJEB55313	SAMEA110626066	University of Liverpool	2021-12-19	United Kingdom,
SRR16776075	PRJNA748354	SAMN26199373	University of Missouri	2021-08-25	USA: Missouri, USA: Missouri,	3282
ERR10054789	PRJEB55313	SAMEA110638264	University of Liverpool	2021-11-02	United Kingdom,
ERR10054841	PRJEB55313	SAMEA110616610	University of Liverpool	2021-12-01	United Kingdom,
SRR18541032	PRJNA819090	SAMN27108226	The Scripps Research Institute	2022-01-19 00:00:00+00:00	USA: California, San Diego (Point Loma),	2300000
SRR26528777	PRJNA1031245	SAMN37987394	CLT	2023-04-18	USA: North Carolina,	not applicable
SRR18583168	PRJNA715712	SAMN27252937	The New School	2021-11-15	USA: New York, USA: Ney York,	Not Collected
SRR24687285	PRJNA850375	SAMN35304958	CDPHE-COVID	2023-02-13	USA: Colorado, Boulder Weld, county,	75544
SRR26774833	PRJNA896605	SAMN38187909	US CDC NWSS	2023-09-07	USA: New York,	207430
SRR24673820	PRJNA748354	SAMN35218051	University of Missouri	2023-04-12	USA: Missouri, USA: Missouri,	Not Collected
SRR16542135	PRJNA771693	SAMN22513604	TGen North	2021-01-25	USA: Washington,	missing
SRR24215601	PRJNA812604	SAMN34249981	UPHL_ID	2023-03-21	USA: Utah,	102624
ERR10062955	PRJEB55313	SAMEA110612703	University of Liverpool	2022-02-03	United Kingdom,
SRR15882491	PRJNA746354	SAMN21418191	Biobot Analytics	2021-08-17	USA: New Jersey,	880000
ERR10071192	PRJEB55313	SAMEA110605007	University of Liverpool	2021-12-17	United Kingdom,
SRR23275692	PRJNA889839	SAMN32963204	Wisconsin State Laboratory of Hygiene	2022-10-25	USA: Wisconsin,	<
SRR23214614	PRJNA839090	SAMN32899049	Biobot Analytics	2023-01-08/2023-01-09	USA: Louisiana,	20000
ERR10071340	PRJEB55313	SAMEA110631587	University of Liverpool	2021-10-17	United Kingdom,
SRR21374611	PRJNA875025	SAMN30613477	University of Colorado, Boulder	2020-09-15	USA:Colorado,Boulder,
ERR10551457	PRJEB57192	SAMEA112140750	university of exeter	2022-03-26	United Kingdom,
ERR8610699	PRJEB48985	SAMEA13010491	CEMM RESEARCH CENTER FOR MOLECULAR MEDICINE OF THE AUSTRIAN ACADEMY OF SCIENCES	2021-11-28	Austria, 46.6716838670001, 13.728960934,
ERR9851289	PRJEB53227	SAMEA110137865	national institute of biology	2021-08-26	Slovenia, 46, 15,
SRR24807977	PRJNA850375	SAMN35572545	CDPHE-COVID	2023-03-27	USA: Colorado, Boulder, county,	17601
SRR15291303	PRJNA746354	SAMN20445207	Biobot Analytics	2021-07-06/2021-07-07	USA: California,	100000
SRR16641387	PRJNA771693	SAMN22666577	TGen North	2021-01-18	USA: California,	missing
ERR10072122	PRJEB55313	SAMEA110624074	University of Liverpool	2021-11-07	United Kingdom,
SRR20325938	PRJNA839090	SAMN29844973	Biobot Analytics	2022-07-04/2022-07-05	USA: Oregon,	45600
SRR23510117	PRJNA850375	SAMN33338015	CDPHE-COVID	2022-09-27	USA: Colorado, Summit, county,	18571
ERR10071209	PRJEB55313	SAMEA110625079	University of Liverpool	2021-10-31	United Kingdom,
SRR16775959	PRJNA748354	SAMN26199370	University of Missouri	2021-08-31	USA: Missouri, USA: Missouri,	149112
SRR25651194	PRJNA957477	SAMN36998565	verily_ww	2023-07-12	USA: California,	4000000
SRR25984554	PRJNA957477	SAMN37330092	verily_ww	2023-08-24	USA: California,	250000
SRR25974100	PRJNA812604	SAMN37328996	UPHL_ID	2023-08-22	USA: Utah,	32451
SRR20020885	PRJNA748354	SAMN29580108	University of Missouri	2022-05-31	USA: Missouri, USA: Missouri,	8250
ERR9862619	PRJEB44932	SAMEA110150138	Swiss Institute of Bioinformatics, Switzerland	2021-02-19	Switzerland, 47.4902, 9.5673, SG - Altenrhein - ARA Altenrhein,
ERR11967176	PRJEB65603	SAMEA114317264	statens serum institut	2023-08-15	Denmark, 55.42125, 11.79841,
ERR10067891	PRJEB55313	SAMEA110623602	University of Liverpool	2021-12-17	United Kingdom,
SRR23905327	PRJNA748354	SAMN33812704	University of Missouri	2023-01-09	USA: Missouri, USA: Missouri,	14477
SRR21669192	PRJNA839090	SAMN30955375	Biobot Analytics	2022-09-08	USA: North Carolina,	18000
SRR25258826	PRJNA896645	SAMN36433991	US CDC NWSS	2023-06-20	USA: Ohio,	44680
SRR24529583	PRJNA896645	SAMN35065152	US CDC NWSS	2021-12-26	USA: Ohio,	45000
ERR10056760	PRJEB55313	SAMEA110611630	University of Liverpool	2021-11-20	United Kingdom,
SRR21194649	PRJNA839090	SAMN30486335	Biobot Analytics	2022-08-08/2022-08-09	USA: Wyoming,	13036
SRR25070855	PRJNA946141	SAMN36071582	University of Miami	2022-08-17	USA: Florida, USA: Florida,	766
ERR12330962	PRJEB61810	SAMEA114705265	Uppsala University	2023-05-16	Sweden, 59.35, 17.97, Bromma reningsverk Stockholm Vatten Och Avfall,
SRR26681903	PRJNA957477	SAMN38117662	verily_ww	2023-10-23	USA: California,	97000
ERR10070162	PRJEB55313	SAMEA110624274	University of Liverpool	2021-12-17	United Kingdom,
SRR24576174	PRJNA938474	SAMN35027942	Oregon State University	2023-04-11	USA: Oregon, Port Orford,	1100
SRR24673794	PRJNA748354	SAMN35218032	University of Missouri	2023-03-14	USA: Missouri, USA: Missouri,	60000
SRR15240649	PRJNA748354	SAMN26199199	University of Missouri	2021-06-29	USA: Missouri, USA: Missouri,	6155
SRR23077994	PRJNA748354	SAMN32727810	University of Missouri	2022-11-16	USA: Missouri, USA: Missouri,	652
SRR23214774	PRJNA839090	SAMN32898980	Biobot Analytics	2023-01-09	USA: Texas,	350
ERR10065252	PRJEB55313	SAMEA110609940	University of Liverpool	2022-02-12	United Kingdom,
ERR10070622	PRJEB55313	SAMEA110607468	University of Liverpool	2021-11-14	United Kingdom,
SRR16639012	PRJNA771693	SAMN22513603	TGen North	2021-01-11	USA: Washington,	missing
ERR10072019	PRJEB55313	SAMEA110602505	University of Liverpool	2021-12-12	United Kingdom,
SRR22236259	PRJNA801677	SAMN31659848	Biobot Analytics	2022-06-28	USA: Maine,	3000
SRR21037387	PRJNA748354	SAMN30303105	University of Missouri	2022-08-02	USA: Missouri, USA: Missouri,	24174
SRR23982020	PRJNA839090	SAMN33939544	Biobot Analytics	2023-03-13/2023-03-14	USA: Massachusetts,	3000
SRR22341059	PRJNA850375	SAMN31777452	CDPHE-COVID	2021-09-21	USA: Colorado, Boulder, county,	89383
SRR19528528	PRJNA757447	SAMN28853262	FDA	2022-05-10	USA: Mississippi,	36969
SRR23702790	PRJNA941107	SAMN33590040	National Institute for Communicable Diseases (NICD)	2021-07-13	South Africa: Kwanobuhle Waterwaste, NELSON MANDELA BAY METRO, Eastern Cape,	NA
ERR10065882	PRJEB55313	SAMEA110598488	University of Liverpool	2021-10-10	United Kingdom,
SRR24455837	PRJNA850375	SAMN34719422	CDPHE-COVID	2022-10-27	USA: Colorado, Summit, county,	7857
SRR24156340	PRJNA839090	SAMN34168551	Biobot Analytics	2023-04-02/2023-04-03	USA: Tennessee,	45000
SRR25365227	PRJNA762029	SAMN36652570	MA_WWS	2022-07-25/2022-07-26	USA: Massachusetts,	1075656
SRR24040913	PRJNA896645	SAMN34035466	US CDC NWSS	2022-07-19	USA: Ohio,	42000
SRR26774217	PRJNA896605	SAMN38190189	US CDC NWSS	2023-06-13	USA: New York,	14475
SRR26439503	PRJNA1006637	SAMN37883167	South Dakota INBRE/Avera Institute for Human Genetics	2021-10-26	USA: South Dakota,	10000
SRR19637574	PRJNA801677	SAMN29011713	Biobot Analytics	2022-03-13/2022-03-14	USA: Idaho,	100000
ERR10070408	PRJEB55313	SAMEA110632638	University of Liverpool	2022-02-13	United Kingdom,
SRR24899551	PRJNA839090	SAMN35715940	Biobot Analytics	2023-05-30/2023-05-31	USA: Texas,	900000
ERR10068400	PRJEB55313	SAMEA110626903	University of Liverpool	2022-02-20	United Kingdom,
SRR19995039	PRJNA856091	SAMN29439505	Technical University of Darmstadt	2021-09-27	Germany,	NA
SRR26149312	PRJNA938474	SAMN37497840	Oregon State University	2023-03-06	USA: Oregon,	220000
ERR10067385	PRJEB55313	SAMEA110606695	University of Liverpool	2022-01-28	United Kingdom,
SRR21473711	PRJNA839090	SAMN30718532	Biobot Analytics	2022-08-22/2022-08-23	USA: Indiana,	67000
ERR10060056	PRJEB55313	SAMEA110592551	University of Liverpool	2022-02-15	United Kingdom,
SRR19461450	PRJNA812604	SAMN28788946	UPHL_ID	2022-04-05	USA: Utah,	6790
SRR26133810	PRJNA896645	SAMN37493059	US CDC NWSS	2023-09-05	USA: Ohio,	45000
SRR21356778	PRJNA839090	SAMN30603007	Biobot Analytics	2022-08-14/2022-08-15	USA: Tennessee,	45000
SRR23293567	PRJNA850375	SAMN32980291	CDPHE-COVID	2022-06-13	USA: Colorado, Alamosa, county,	18364
SRR23364694	PRJNA839090	SAMN33191924	Biobot Analytics	2023-01-23/2023-01-24	USA: Arkansas,	13000
SRR25651614	PRJNA957477	SAMN36998521	verily_ww	2023-06-27	USA: California,	250000
SRR24054333	PRJNA896645	SAMN34058511	US CDC NWSS	2022-08-14	USA: Ohio,	24536
SRR22292277	PRJNA839090	SAMN31720081	Biobot Analytics	2022-10-31/2022-11-01	USA: Louisiana,	262326
SRR17853806	PRJNA735936	SAMN25563798	University of Louisville	2022-01-10	USA: Kentucky,	25000
ERR9861353	PRJEB44932	SAMEA110148873	Swiss Institute of Bioinformatics, Switzerland	2021-10-29	Switzerland, 46.0096, 8.9177, TI - Lugano - CDA Lugano,
SRR21019613	PRJNA867408	SAMN30273622	Wisconsin State Laboratory of Hygiene	2022-02-10	USA: Wisconsin,	>
SRR21608076	PRJNA812604	SAMN30900381	UPHL_ID	2022-08-25	USA: Utah,	21443
SRR22292278	PRJNA839090	SAMN31720080	Biobot Analytics	2022-10-31/2022-11-01	USA: North Carolina,	26000
ERR12650670	PRJEB44932	SAMEA115181749	swiss pathogen surveillance platform (spsp)	2023-08-22	Switzerland, BE,
ERR10057679	PRJEB55313	SAMEA110615810	University of Liverpool	2021-11-30	United Kingdom,
SRR23950362	PRJNA839090	SAMN33873777	Biobot Analytics	2023-03-12/2023-03-13	USA: Alabama,	19000
ERR10064823	PRJEB55313	SAMEA110610429	University of Liverpool	2022-02-02	United Kingdom,
SRR23309495	PRJNA839090	SAMN33006729	Biobot Analytics	2023-01-17/2023-01-18	USA: Arkansas,	29000
SRR24099275	PRJNA839090	SAMN34103992	Biobot Analytics	2023-03-27/2023-03-28	USA: Washington,	120000
SRR25657496	PRJNA839090	SAMN37007733	Biobot Analytics	2023-08-07/2023-08-08	USA: Maine,	8500
ERR9862508	PRJEB44932	SAMEA110150027	Swiss Institute of Bioinformatics, Switzerland	2021-04-23	Switzerland, 46.5202, 6.5929, VD - Lausanne - STEP Vidy,
SRR21883276	PRJNA839090	SAMN31260781	Biobot Analytics	2022-09-26/2022-09-27	USA: Georgia,	197191
SRR21194372	PRJNA839090	SAMN30486283	Biobot Analytics	2022-08-08/2022-08-09	USA: Rhode Island,	10000
SRR24063133	PRJNA896645	SAMN34081681	US CDC NWSS	2022-09-06	USA: Ohio,	1400
SRR23214803	PRJNA839090	SAMN32898995	Biobot Analytics	2023-01-08/2023-01-09	USA: Arkansas,	27000
ERR10063216	PRJEB55313	SAMEA110615299	University of Liverpool	2022-01-27	United Kingdom,
SRR21669171	PRJNA839090	SAMN30955394	Biobot Analytics	2022-09-06/2022-09-07	USA: New York,	410812
SRR23934592	PRJNA867408	SAMN33847048	University of Missouri	2022-01-02	USA: Wisconsin, USA: Wisconsin,	Not Collected
SRR23077993	PRJNA748354	SAMN32727805	University of Missouri	2022-11-22	USA: Missouri, USA: Missouri,	2976
ERR10050644	PRJEB55313	SAMEA110623524	University of Liverpool	2021-12-19	United Kingdom,
SRR23386333	PRJNA842493	SAMN33185457	Disease Prevention and Control	2022-08-15	USA: Texas, Houston,	52055
ERR10068337	PRJEB55313	SAMEA110607439	University of Liverpool	2021-10-03	United Kingdom,
SRR24063061	PRJNA896645	SAMN34068091	US CDC NWSS	2023-02-26	USA: Ohio,	8400
SRR16038068	PRJNA746354	SAMN21418293	Biobot Analytics	2021-08-15/2021-08-16	USA: Alaska,	15000
SRR24054582	PRJNA896645	SAMN34057680	US CDC NWSS	2022-10-16	USA: Ohio,	24303
ERR7426627	PRJEB48985	SAMEA10802203	CEMM RESEARCH CENTER FOR MOLECULAR MEDICINE OF THE AUSTRIAN ACADEMY OF SCIENCES	2021-03-08	Austria, 48.6126752, 15.18463519,
SRR24011106	PRJNA896645	SAMN33977373	US CDC NWSS	2022-03-13	USA: Ohio,	32000
SRR23385817	PRJNA842493	SAMN33185957	Disease Prevention and Control	2022-12-28	USA: Texas, Houston,	4010
ERR10057810	PRJEB55313	SAMEA110616150	University of Liverpool	2022-02-19	United Kingdom,
SRR24455713	PRJNA850375	SAMN34719512	CDPHE-COVID	2023-01-12	USA: Colorado, Denver, county,	709904
SRR26777828	PRJNA896605	SAMN38190350	US CDC NWSS	2023-06-07	USA: New York,	3953
SRR16037832	PRJNA746354	SAMN21209684	Biobot Analytics	2021-08-08/2021-08-09	USA: California,	93355
SRR25652147	PRJNA957477	SAMN36997853	verily_ww	2023-04-24	USA: California,	130000
SRR22909999	PRJNA839090	SAMN32474353	Biobot Analytics	2022-12-12	USA: California,	78000
ERR10055421	PRJEB55313	SAMEA110621069	University of Liverpool	2022-01-04	United Kingdom,
SRR25300294	PRJNA957477	SAMN36468806	verily_ww	2022-10-04	USA: California,	1480000
SRR21966348	PRJNA886720	SAMN31364448	CLT	2022-08-16	USA: North Carolina,	178000
SRR18128309	PRJNA748354	SAMN26209960	University of Missouri	2022-01-18	USA: Missouri, USA: Missouri,	60000
SRR21112058	PRJNA839090	SAMN30379059	Biobot Analytics	2022-08-02/2022-08-03	USA: Vermont,	8500
SRR25585181	PRJNA839090	SAMN36911399	Biobot Analytics	2023-07-31/2023-08-01	USA: California,	100000
SRR25886313	PRJNA938474	SAMN37214493	Oregon State University	2023-08-03	USA: Oregon,	57785
SRR24010295	PRJNA839090	SAMN33975484	Biobot Analytics	2023-03-20/2023-03-21	USA: Florida,	100000
SRR24386013	PRJNA839090	SAMN34498569	Biobot Analytics	2023-04-17/2023-04-18	USA: Mississippi,	27662
SRR15294441	PRJNA748354	SAMN26199319	University of Missouri	2021-04-06	USA: Missouri, USA: Missouri,	306647
SRR23077741	PRJNA748354	SAMN32727807	University of Missouri	2022-12-13	USA: Missouri, USA: Missouri,	115895
ERR10061883	PRJEB55313	SAMEA110635377	University of Liverpool	2022-02-19	United Kingdom,
SRR20681775	PRJNA735936	SAMN30006052	University of Louisville	2022-01-31	USA: Kentucky,	7820
SRR25299381	PRJNA957477	SAMN36468727	verily_ww	2022-06-30	USA: California,	1480000
ERR10055102	PRJEB55313	SAMEA110617403	University of Liverpool	2021-12-16	United Kingdom,
SRR15202269	PRJNA746354	SAMN20331418	Biobot Analytics	2021-06-27/2021-06-28	USA: Louisiana,	262326
SRR23510433	PRJNA850375	SAMN33338566	CDPHE-COVID	2022-09-12	USA: Colorado, Garfield, county,	16714
SRR16828042	PRJNA771693	SAMN22937933	TGen North	2021-02-01	USA: Illinois,	missing
SRR26775534	PRJNA896605	SAMN38189181	US CDC NWSS	2023-07-20	USA: New York,	1125
SRR18539161	PRJNA819090	SAMN27104543	The Scripps Research Institute	2021-01-06 00:00:00+00:00	USA: California, UCSD Campus,	NA
SRR21204055	PRJNA873764	SAMN30501018	Northwestern University	2021-09-08	USA: Illinois,	NA
SRR24808530	PRJNA850375	SAMN35572259	CDPHE-COVID	2023-03-22	USA: Colorado, Ouray, county,	2152
SRR26666580	PRJNA896645	SAMN38094003	US CDC NWSS	2023-10-11	USA: Ohio,	4800
SRR18252024	PRJNA771693	SAMN26441224	TGen North	2020-12-23	USA: New Jersey,	missing
SRR26425008	PRJNA957477	SAMN37875788	verily_ww	2023-09-19	USA: Florida,	212065
SRR15529321	PRJNA746354	SAMN20841611	Biobot Analytics	2021-07-27/2021-07-28	USA: Pennsylvania,	850000
SRR24054375	PRJNA896645	SAMN34058207	US CDC NWSS	2022-08-29	USA: Ohio,	113629
SRR26441305	PRJNA896645	SAMN37884773	US CDC NWSS	2023-10-01	USA: Ohio,	47500
ERR10067503	PRJEB55313	SAMEA110609053	University of Liverpool	2022-02-03	United Kingdom,
SRR15647106	PRJNA746354	SAMN21013720	Biobot Analytics	2021-08-02/2021-08-03	USA: Colorado,	710000
SRR24899583	PRJNA839090	SAMN35716045	Biobot Analytics	2023-05-22/2023-05-23	USA: Indiana,	3000
SRR22879071	PRJNA850375	SAMN32378731	CDPHE-COVID	2022-01-24	USA: Colorado, Larimer, county,	92127
SRR21010696	PRJNA839090	SAMN30246783	Biobot Analytics	2022-07-24/2022-07-25	USA: South Carolina,	48000
SRR23365909	PRJNA850375	SAMN33194361	CDPHE-COVID	2022-07-14	USA: Colorado, Alamosa, county,	18364
SRR25650068	PRJNA957477	SAMN36997290	verily_ww	2023-02-16	USA: California,	230000
SRR26420075	PRJNA938474	SAMN37857249	Oregon State University	2023-09-25	USA: Oregon,	235155
ERR10055019	PRJEB55313	SAMEA110638017	University of Liverpool	2021-10-12	United Kingdom,
SRR24674155	PRJNA748354	SAMN35218042	University of Missouri	2023-04-24	USA: Missouri, USA: Missouri,	22818
SRR15294816	PRJNA748354	SAMN26199341	University of Missouri	2021-04-12	USA: Missouri, USA: Missouri,	22818
SRR17454116	PRJNA748354	SAMN26199298	University of Missouri	2021-09-19	USA: Missouri, USA: Missouri,	360000
SRR23900730	PRJNA812604	SAMN33799635	UPHL_ID	2023-02-09	USA: Utah,	9896
SRR26149026	PRJNA938474	SAMN37497761	Oregon State University	2023-09-04	USA: Oregon,	16555
SRR20325927	PRJNA839090	SAMN29845049	Biobot Analytics	2022-07-05/2022-07-06	USA: Texas,	230000
SRR26302487	PRJNA748354	SAMN37704678	University of Missouri	2023-09-11	USA: Missouri, USA: Missouri,	8000
ERR7565792	PRJEB48206	SAMEA11458674	ERASMUS MC, UNIVERISTY MEDICAL CENTER	2021-05-10	Netherlands, Rotterdam, Heemraadsplein,
SRR21883064	PRJNA839090	SAMN31260690	Biobot Analytics	2022-09-25/2022-09-26	USA: Illinois,	240000
SRR23752983	PRJNA839090	SAMN33685354	Biobot Analytics	2023-02-27/2023-02-28	USA: Virginia,	20000
ERR12653364	PRJEB44932	SAMEA115182209	swiss pathogen surveillance platform (spsp)	2023-07-30	Switzerland, BS,
SRR25653031	PRJNA957477	SAMN36997906	verily_ww	2023-05-08	USA: California,	45000
SRR24834573	PRJNA839090	SAMN35638283	Biobot Analytics	2023-05-22/2023-05-23	USA: Rhode Island,	6000
ERR7565927	PRJEB48206	SAMEA11458809	ERASMUS MC, UNIVERISTY MEDICAL CENTER	2020-10-07	Netherlands, Rotterdam, Katendrecht,
ERR10554145	PRJEB57192	SAMEA112141049	university of exeter	2021-06-10	United Kingdom,
ERR10056019	PRJEB55313	SAMEA110613634	University of Liverpool	2021-11-16	United Kingdom,
SRR23309236	PRJNA839090	SAMN33006940	Biobot Analytics	2023-01-17/2023-01-18	USA: Kansas,	112076
SRR22909866	PRJNA839090	SAMN32474447	Biobot Analytics	2022-12-12/2022-12-13	USA: Nevada,	984000
ERR10057311	PRJEB55313	SAMEA110612810	University of Liverpool	2021-10-27	United Kingdom,
SRR18680474	PRJNA824537	SAMN27407365	Canadian Research Institute for Food Safety	2021-12-03	Canada: Windsor,	NA
SRR20822299	PRJNA865728	SAMN30124422	National Center for Toxicological Research	2021-08-03	USA: Arkansas,	135769
SRR24808256	PRJNA850375	SAMN35572443	CDPHE-COVID	2023-03-16	USA: Colorado, Otero, county,	29643
ERR10069934	PRJEB55313	SAMEA110626279	University of Liverpool	2021-10-17	United Kingdom,
SRR19512803	PRJNA812604	SAMN28814927	UPHL_ID	2022-04-19	USA: Utah,	515494
SRR25790802	PRJNA886720	SAMN37196197	CLT	2023-02-06	USA: North Carolina,	178000
ERR7427406	PRJEB48985	SAMEA10803088	CEMM RESEARCH CENTER FOR MOLECULAR MEDICINE OF THE AUSTRIAN ACADEMY OF SCIENCES	2021-06-06	Austria, 48.40074745, 15.66287141,
SRR26786061	PRJNA850375	SAMN38181969	CDPHE-COVID	2023-10-10	USA: Colorado, Ouray, county,	2152
SRR22973549	PRJNA839090	SAMN32575751	Biobot Analytics	2022-12-18/2022-12-19	USA: California,	40000
SRR19542873	PRJNA762073	SAMN27356173	WSDA_GT	2021-12-27	USA: Washington,	9975
SRR21130994	PRJNA765346	SAMN30398189	WA_GT	2022-08-12	USA: Washington,	295855
SRR19636265	PRJNA812604	SAMN28987013	UPHL_ID	2022-02-03	USA: Utah,	9896
SRR18583114	PRJNA715712	SAMN27252878	The New School	2021-09-20	USA: New York, USA: Ney York,	Not Collected
SRR17214175	PRJNA788395	SAMN23969806	McGill University	2021-03-26	Canada:Quebec,Montreal,	28310
ERR10068991	PRJEB55313	SAMEA110629157	University of Liverpool	2021-10-31	United Kingdom,
ERR10067416	PRJEB55313	SAMEA110627066	University of Liverpool	2022-02-18	United Kingdom,
SRR21554449	PRJNA839090	SAMN30837866	Biobot Analytics	2022-08-28/2022-08-29	USA: Arkansas,	93949
SRR24063019	PRJNA896645	SAMN34067990	US CDC NWSS	2023-02-26	USA: Ohio,	7000
SRR24687222	PRJNA850375	SAMN35305057	CDPHE-COVID	2023-01-19	USA: Colorado, Eagle, county,	30714
ERR12654453	PRJEB44932	SAMEA115182183	swiss pathogen surveillance platform (spsp)	2023-07-21	Switzerland, GE,
SRR16004629	PRJNA765031	SAMN21541207	Laboratoire national de sante	2020-12-17	Luxembourg: BETTEMBOURG,	NA
SRR23752758	PRJNA839090	SAMN33603408	Biobot Analytics	2023-02-21/2023-02-22	USA: Florida,	829725
SRR16689780	PRJNA746354	SAMN22787110	Biobot Analytics	2021-08-15/2021-08-16	USA: California,	220000
ERR10049530	PRJEB55313	SAMEA110628131	University of Liverpool	2022-01-14	United Kingdom,
SRR26776848	PRJNA896605	SAMN38191633	US CDC NWSS	2023-04-27	USA: New York,	5162
SRR15647146	PRJNA746354	SAMN21013685	Biobot Analytics	2021-07-14/2021-07-15	USA: North Carolina,	80000
SRR19622195	PRJNA801677	SAMN28966363	Biobot Analytics	2022-03-06/2022-03-07	USA: Pennsylvania,	40000
SRR23043874	PRJNA850375	SAMN32669267	CDPHE-COVID	2022-04-14	USA: Colorado, Larimer, county,	26621
SRR23070857	PRJNA812604	SAMN32719143	UPHL_ID	2022-12-13	USA: Utah,	21231
SRR21729947	PRJNA839090	SAMN31045724	Biobot Analytics	2022-09-12/2022-09-13	USA: New Jersey,	1300000
ERR10066185	PRJEB55313	SAMEA110625540	University of Liverpool	2021-11-26	United Kingdom,
SRR20825452	PRJNA812604	SAMN30132317	UPHL_ID	2022-06-23	USA: Utah,	64533
SRR18207377	PRJNA766696	SAMN26366916	fda_az	2022-01-18	USA: Arizona, Yuma County,	11459
SRR26378688	PRJNA874025	SAMN37805612	DCLS-NGS	2023-04-03	USA: Virginia,	530832
SRR27148790	PRJNA896605	SAMN38471909	US CDC NWSS	2023-10-31	USA: New York,	3272
SRR20822948	PRJNA839090	SAMN30133163	Biobot Analytics	2022-07-19/2022-07-20	USA: Washington,	20000
SRR17888171	PRJNA771693	SAMN25656045	TGen North	2020-06-27	USA: Arizona,	missing
ERR10059602	PRJEB55313	SAMEA110612859	University of Liverpool	2021-12-18	United Kingdom,
SRR21194617	PRJNA839090	SAMN30486117	Biobot Analytics	2022-08-07/2022-08-08	USA: Illinois,	65000
SRR21787745	PRJNA774274	SAMN29766591	NJDA	2022-07-06	USA: New Jersey,	13500
SRR25300419	PRJNA957477	SAMN36469055	verily_ww	2023-01-06	USA: California,	1500000
SRR25925774	PRJNA839090	SAMN36716403	Biobot Analytics	2023-07-16/2023-07-17	USA: Connecticut,	22000
SRR15129030	PRJNA746354	SAMN20204500	Biobot Analytics	2021-06-13/2021-06-14	USA: Kansas,	350000
ERR10068892	PRJEB55313	SAMEA110623751	University of Liverpool	2022-02-11	United Kingdom,
SRR24099620	PRJNA812604	SAMN34104573	UPHL_ID	2023-03-07	USA: Utah,	12451
SRR24190534	PRJNA842493	SAMN34223302	Disease Prevention and Control	2023-02-13	USA: Texas, Houston,	4010
ERR10049255	PRJEB55313	SAMEA110604007	University of Liverpool	2021-10-08	United Kingdom,
SRR22973464	PRJNA839090	SAMN32575655	Biobot Analytics	2022-12-20/2022-12-21	USA: South Dakota,	13289
SRR18543573	PRJNA819090	SAMN27107786	The Scripps Research Institute	2021-02-16 00:00:00+00:00	USA: California, UCSD Campus,	NA
SRR23002058	PRJNA812604	SAMN32619923	UPHL_ID	2022-11-29	USA: Utah,	32451
SRR24054228	PRJNA896645	SAMN34058086	US CDC NWSS	2022-10-23	USA: Ohio,	42000
SRR17453939	PRJNA748354	SAMN26199264	University of Missouri	2021-11-01	USA: Missouri, USA: Missouri,	1960
SRR22910089	PRJNA839090	SAMN32474386	Biobot Analytics	2022-12-11/2022-12-12	USA: Kansas,	66377
SRR23043868	PRJNA850375	SAMN32669272	CDPHE-COVID	2022-04-14	USA: Colorado, Denver, county,	709904
ERR10058498	PRJEB55313	SAMEA110618914	University of Liverpool	2022-02-02	United Kingdom,
SRR22973429	PRJNA839090	SAMN32575712	Biobot Analytics	2022-12-18/2022-12-19	USA: Connecticut,	65000
ERR9875444	PRJEB53227	SAMEA110180697	national institute of biology	2022-05-09	Slovenia, 46, 15,
SRR25657477	PRJNA839090	SAMN37007668	Biobot Analytics	2023-08-06/2023-08-07	USA: Nevada,	984000
SRR23309259	PRJNA839090	SAMN33006832	Biobot Analytics	2022-11-22	USA: Puerto Rico,	328816
SRR21812963	PRJNA748354	SAMN31157591	University of Missouri	2022-09-05	USA: Missouri, USA: Missouri,	61250
SRR26773585	PRJNA896605	SAMN38192573	US CDC NWSS	2023-03-16	USA: New York,	14525
SRR24057589	PRJNA896645	SAMN34061630	US CDC NWSS	2022-11-27	USA: Ohio,	8400
SRR24099280	PRJNA839090	SAMN34103965	Biobot Analytics	2023-02-21/2023-02-22	USA: South Dakota,	13289
ERR10550774	PRJEB57192	SAMEA112140081	university of exeter	2022-03-19	United Kingdom,
SRR21554410	PRJNA839090	SAMN30837932	Biobot Analytics	2022-08-29/2022-08-30	USA: Alabama,	72000
SRR17454137	PRJNA748354	SAMN26199295	University of Missouri	2021-10-20S1S2	USA: Missouri, USA: Missouri,	4895
ERR10066633	PRJEB55313	SAMEA110622630	University of Liverpool	2021-11-19	United Kingdom,
SRR24674071	PRJNA748354	SAMN35218036	University of Missouri	2023-05-02	USA: Missouri, USA: Missouri,	3300
SRR24112956	PRJNA896161	SAMN34123936	HARRISLAB	2022-08-01	USA: North Carolina,	74331
SRR25813462	PRJNA886720	SAMN37200239	CLT	2023-05-15	USA: North Carolina,	82158
ERR10049814	PRJEB55313	SAMEA110604427	University of Liverpool	2022-01-28	United Kingdom,
SRR19676558	PRJNA812604	SAMN29146495	UPHL_ID	2021-12-28	USA: Utah,	53313
SRR26353786	PRJNA850375	SAMN37771284	CDPHE-COVID	2023-09-19	USA: Colorado, Ouray, county,	1386
SRR24509608	PRJNA839090	SAMN35043397	Biobot Analytics	2023-05-01	USA: Puerto Rico,	64948
SRR22048118	PRJNA867408	SAMN31456420	University of Missouri	2022-08-22	USA: Wisconsin, USA: Wisconsin,	Not Collected
SRR23043776	PRJNA850375	SAMN32669463	CDPHE-COVID	2022-05-09	USA: Colorado, Ouray, county,	2152
SRR24234139	PRJNA896645	SAMN34271798	US CDC NWSS	2023-04-02	USA: Ohio,	313158
SRR22292121	PRJNA839090	SAMN31719787	Biobot Analytics	2022-10-18	USA: Iowa,	21000
SRR23345208	PRJNA931732	SAMN33098913	CSIR-National Chemical Laboratory, Pune	2021-11-11	India: Pune,	NA
SRR25185950	PRJNA839090	SAMN36356510	Biobot Analytics	2023-06-25/2023-06-26	USA: Texas,	1200000
SRR23509944	PRJNA850375	SAMN33338539	CDPHE-COVID	2022-09-15	USA: Colorado, Boulder Weld, county,	75544
SRR26786019	PRJNA850375	SAMN38182094	CDPHE-COVID	2023-10-05	USA: Colorado, San Miguel, county,	15000
SRR21111204	PRJNA839090	SAMN30004307	Biobot Analytics	2022-07-10/2022-07-11	USA: North Carolina,	20000
SRR22910501	PRJNA839090	SAMN32474888	Biobot Analytics	2022-12-05/2022-12-06	USA: Arkansas,	13000
SRR21553804	PRJNA839090	SAMN30378805	Biobot Analytics	2022-07-31/2022-08-01	USA: Vermont,	3000
SRR26892581	PRJNA957477	SAMN38335461	verily_ww	2023-10-29	USA: Indiana,	130000
SRR26894376	PRJNA938474	SAMN38337674	Oregon State University	2023-10-26	USA: Oregon,	17500
SRR24033503	PRJNA896645	SAMN34022524	US CDC NWSS	2022-05-15	USA: Ohio,	300
SRR24808092	PRJNA850375	SAMN35572074	CDPHE-COVID	2023-03-15	USA: Colorado, Douglas, county,	60571
SRR26772978	PRJNA896605	SAMN38193935	US CDC NWSS	2023-01-11	USA: New York,	26599
SRR26772883	PRJNA896605	SAMN38193489	US CDC NWSS	2023-02-01	USA: New York,	278775
SRR26778775	PRJNA896605	SAMN38188858	US CDC NWSS	2023-08-02	USA: New York,	3581
SRR25503772	PRJNA839090	SAMN36823367	Biobot Analytics	2023-07-24/2023-07-25	USA: Maine,	8514
SRR21194354	PRJNA839090	SAMN30486374	Biobot Analytics	2022-08-09/2022-08-10	USA: North Carolina,	10000
SRR19659488	PRJNA622837	SAMN18858713	Broad_GCID	2021-02-22	USA: Colorado, Mesa,
ERR7426357	PRJEB48985	SAMEA10801929	CEMM RESEARCH CENTER FOR MOLECULAR MEDICINE OF THE AUSTRIAN ACADEMY OF SCIENCES	2021-01-31	Austria, 47.36555563, 9.663055436,
SRR23590269	PRJNA850375	SAMN33416772	CDPHE-COVID	2022-11-23	USA: Colorado, Adams, county,	21429
SRR21608074	PRJNA812604	SAMN30900412	UPHL_ID	2022-08-25	USA: Utah,	12451
SRR23753156	PRJNA839090	SAMN33685270	Biobot Analytics	2023-02-27/2023-02-28	USA: Louisiana,	99712
ERR10066026	PRJEB55313	SAMEA110600738	University of Liverpool	2021-10-15	United Kingdom,
SRR26640556	PRJNA938474	SAMN38080418	Oregon State University	2023-10-09	USA: Oregon,	9975
SRR25407790	PRJNA850375	SAMN36698050	CDPHE-COVID	2023-06-15	USA: Colorado, Larimer, county,	5818
SRR23044021	PRJNA850375	SAMN32669264	CDPHE-COVID	2022-04-14	USA: Colorado, El Paso, county,	303855
SRR23363788	PRJNA842493	SAMN33192670	Disease Prevention and Control	2023-01-09	USA: Texas, Houston,	20920
SRR26681888	PRJNA957477	SAMN38117682	verily_ww	2023-10-25	USA: Alabama,	225000
ERR10551015	PRJEB57192	SAMEA112140318	university of exeter	2022-03-17	United Kingdom,
ERR9812840	PRJEB53325	SAMEA14508664	University of Liverpool	2021-03-08	United Kingdom,
SRR24035365	PRJNA886720	SAMN34027228	CLT	2023-02-27	USA: North Carolina,	120000
SRR21883398	PRJNA839090	SAMN30718466	Biobot Analytics	2022-08-22/2022-08-23	USA: North Carolina,	22940
SRR23043769	PRJNA850375	SAMN32669470	CDPHE-COVID	2022-05-09	USA: Colorado, Summit, county,	35643
ERR10055762	PRJEB55313	SAMEA110614812	University of Liverpool	2021-12-14	United Kingdom,
ERR10890448	PRJEB53227	SAMEA112646994	national institute of biology	2022-10-11	Slovenia, 46, 15,
SRR26353610	PRJNA850375	SAMN37771234	CDPHE-COVID	2023-08-31	USA: Colorado, Summit, county,	14286
SRR17853542	PRJNA735936	SAMN25563658	University of Louisville	2021-11-01	USA: Kentucky,	11203
SRR23904648	PRJNA946141	SAMN33812152	University of Miami	2021-06-01	USA: Florida,	829725
ERR10051686	PRJEB55313	SAMEA110624811	University of Liverpool	2021-10-08	United Kingdom,
SRR24808361	PRJNA850375	SAMN35572130	CDPHE-COVID	2023-03-23	USA: Colorado, Summit, county,	7857
SRR22911157	PRJNA847239	SAMN32478818	ASU_WBE	2022-03-14	USA: Arizona, Maricopa, Tempe,	missing
ERR10069900	PRJEB55313	SAMEA110604367	University of Liverpool	2022-01-16	United Kingdom,
SRR14276328	PRJNA720687	SAMN18676787	Oregon State University	2020-11-11	USA: Oregon,
SRR12618496	PRJNA662596	SAMN16090413	Arizona State University	2020-05-06	USA: New Mexico,
SRR22340964	PRJNA850375	SAMN31777355	CDPHE-COVID	2021-08-19	USA: Colorado, Denver, county,	709904
SRR23056168	PRJNA916712	SAMN32674313	Tata Institute for Genetics and Society	2022-04-26	India:Bengaluru,Yelahanka Ph-I,	100000
SRR23675764	PRJNA839090	SAMN33554624	Biobot Analytics	2023-02-20/2023-02-21	USA: Minnesota,	1950000
SRR16542093	PRJNA771693	SAMN22513642	TGen North	2021-02-01	USA: South Carolina,	missing
ERR10554012	PRJEB57192	SAMEA112141012	university of exeter	2022-03-12	United Kingdom,
SRR22720131	PRJNA839090	SAMN32206341	Biobot Analytics	2022-11-27/2022-11-28	USA: Texas,	20000
SRR24866468	PRJNA839090	SAMN35663362	Biobot Analytics	2023-05-29/2023-05-30	USA: Connecticut,	65000
SRR26777311	PRJNA896605	SAMN38191147	US CDC NWSS	2023-05-22	USA: New York,	524955
SRR26774043	PRJNA896605	SAMN38189499	US CDC NWSS	2023-07-06	USA: New York,	53437
SRR26078094	PRJNA748354	SAMN37419952	University of Missouri	2023-07-24	USA: Missouri, USA: Missouri,	14477
SRR25833250	PRJNA896645	SAMN37213837	US CDC NWSS	2023-08-20	USA: Ohio,	25000
ERR10063231	PRJEB55313	SAMEA110595365	University of Liverpool	2022-01-22	United Kingdom,
SRR20020926	PRJNA748354	SAMN29580105	University of Missouri	2022-06-16	USA: Missouri, USA: Missouri,	Not Collected
SRR26150495	PRJNA850375	SAMN37513563	CDPHE-COVID	2023-08-10	USA: Colorado, Pitkin, county,	5500
ERR10551413	PRJEB57192	SAMEA112140706	university of exeter	2022-03-26	United Kingdom,
SRR25826576	PRJNA839090	SAMN37212984	Biobot Analytics	2023-08-20/2023-08-21	USA: Hawaii,	32600
SRR24148596	PRJNA896645	SAMN34157656	US CDC NWSS	2023-03-26	USA: Ohio,	14000
SRR25665951	PRJNA896645	SAMN37032895	US CDC NWSS	2023-07-23	USA: Ohio,	372208
SRR26778927	PRJNA896605	SAMN38193203	US CDC NWSS	2023-02-15	USA: New York,	4705
SRR25826532	PRJNA839090	SAMN37212948	Biobot Analytics	2023-08-21/2023-08-22	USA: California,	91765
ERR10068944	PRJEB55313	SAMEA110603274	University of Liverpool	2022-01-30	United Kingdom,
SRR23590562	PRJNA850375	SAMN33416686	CDPHE-COVID	2022-10-21	USA: Colorado, El Paso, county,	10000
SRR17724369	PRJNA765612	SAMN25231077	University of Nevada Reno	2021-11-19	USA: Nevada,	300000
ERR10069167	PRJEB55313	SAMEA110600027	University of Liverpool	2022-01-30	United Kingdom,
SRR22033322	PRJNA774274	SAMN28037771	NJDA	2022-04-06	USA: New Jersey,	13500
SRR22260133	PRJNA801677	SAMN31660873	Biobot Analytics	2022-08-08/2022-08-09	USA: Massachusetts,	10475
SRR23989836	PRJNA896645	SAMN33948966	US CDC NWSS	2022-02-27	USA: Ohio,	24536
SRR23293693	PRJNA850375	SAMN32980422	CDPHE-COVID	2022-07-05	USA: Colorado, Weld, county,	83319
SRR25186244	PRJNA850375	SAMN35821369	CDPHE-COVID	2023-05-08	USA: Colorado, Eagle, county,	30714
ERR10052612	PRJEB55313	SAMEA110618150	University of Liverpool	2021-10-07	United Kingdom,
ERR10051430	PRJEB55313	SAMEA110604610	University of Liverpool	2022-02-04	United Kingdom,
ERR12319000	PRJEB65603	SAMEA114710182	statens serum institut	2023-10-31	Denmark, 56.2133, 10.24266,
SRR21813081	PRJNA748354	SAMN31157582	University of Missouri	2022-08-22	USA: Missouri, USA: Missouri,	151966
SRR22878741	PRJNA850375	SAMN32378696	CDPHE-COVID	2022-02-17	USA: Colorado, Adams Arapahoe, county,	268004
SRR25475389	PRJNA886720	SAMN36784333	CLT	2023-06-02	USA: North Carolina,	78141
SRR21112098	PRJNA839090	SAMN30378948	Biobot Analytics	2022-08-01/2022-08-02	USA: New Mexico,	13000
SRR22909807	PRJNA839090	SAMN32474652	Biobot Analytics	2022-12-08/2022-12-09	USA: North Carolina,	20484
ERR7426445	PRJEB48985	SAMEA10802017	CEMM RESEARCH CENTER FOR MOLECULAR MEDICINE OF THE AUSTRIAN ACADEMY OF SCIENCES	2021-02-14	Austria, 46.61202786, 13.87713878,
SRR24433258	PRJNA839090	SAMN34586341	Biobot Analytics	2023-04-24/2023-04-25	USA: Kansas,	50000
SRR25407871	PRJNA850375	SAMN36697977	CDPHE-COVID	2023-07-06	USA: Colorado, Larimer, county,	5818
SRR25185869	PRJNA839090	SAMN36356496	Biobot Analytics	2023-06-24/2023-06-25	USA: California,	160000
ERR10053771	PRJEB55313	SAMEA110614384	University of Liverpool	2021-12-16	United Kingdom,
ERR10060088	PRJEB55313	SAMEA110638246	University of Liverpool	2022-03-09	United Kingdom,
SRR25305228	PRJNA839090	SAMN36503035	Biobot Analytics	2023-07-03/2023-07-04	USA: Massachusetts,	42000
ERR10057214	PRJEB55313	SAMEA110612602	University of Liverpool	2021-10-07	United Kingdom,
SRR15240746	PRJNA748354	SAMN26199203	University of Missouri	2021-05-25	USA: Missouri, USA: Missouri,	7936
SRR22306458	PRJNA812604	SAMN31746326	UPHL_ID	2022-10-06	USA: Utah,	209645
SRR24310585	PRJNA938474	SAMN34378769	Oregon State University	2023-03-29	USA: Oregon, Hillsboro,	40000
ERR10051953	PRJEB55313	SAMEA110630752	University of Liverpool	2021-10-08	United Kingdom,
SRR24063017	PRJNA896645	SAMN34067932	US CDC NWSS	2023-03-06	USA: Ohio,	29000
ERR10049317	PRJEB55313	SAMEA110627735	University of Liverpool	2021-10-08	United Kingdom,
SRR20207834	PRJNA839090	SAMN29716507	Biobot Analytics	2022-06-26/2022-06-27	USA: Washington,	288000
ERR10065439	PRJEB55313	SAMEA110614928	University of Liverpool	2022-02-12	United Kingdom,
SRR22128799	PRJNA839090	SAMN31553081	Biobot Analytics	2022-10-16/2022-10-17	USA: Arkansas,	23812
SRR25300640	PRJNA957477	SAMN36468925	verily_ww	2022-02-26	USA: California,	1500000
ERR10553874	PRJEB57192	SAMEA112140874	university of exeter	2022-03-10	United Kingdom,
SRR25585171	PRJNA839090	SAMN36911408	Biobot Analytics	2023-07-31/2023-08-01	USA: Alaska,	20000
ERR10054180	PRJEB55313	SAMEA110637049	University of Liverpool	2021-10-13	United Kingdom,
SRR23352258	PRJNA889839	SAMN33142197	Wisconsin State Laboratory of Hygiene	2023-01-17	USA: Wisconsin,	<
ERR8610877	PRJEB48985	SAMEA13010670	CEMM RESEARCH CENTER FOR MOLECULAR MEDICINE OF THE AUSTRIAN ACADEMY OF SCIENCES	2021-12-07	Austria, 46.573213712, 14.0240086640001,
ERR10056654	PRJEB55313	SAMEA110632308	University of Liverpool	2021-12-15	United Kingdom,
ERR10058158	PRJEB55313	SAMEA110596383	University of Liverpool	2022-01-11	United Kingdom,
ERR10551229	PRJEB57192	SAMEA112140526	university of exeter	2022-03-24	United Kingdom,
SRR17724332	PRJNA765612	SAMN25231045	University of Nevada Reno	2021-10-19	USA: Nevada,	300000
SRR26798815	PRJNA938474	SAMN38220094	Oregon State University	2022-11-16	USA: Oregon,	21105
SRR18761750	PRJNA826708	SAMN27578294	the University of Queensland	2021	Australia:Brisbane,	NA
SRR24481646	PRJNA839090	SAMN35008391	Biobot Analytics	2023-04-24/2023-04-25	USA: Texas,	89600
ERR10058319	PRJEB55313	SAMEA110596661	University of Liverpool	2021-12-21	United Kingdom,
SRR18115699	PRJNA801677	SAMN26200023	Biobot Analytics	2022-01-04/2022-01-05	USA: Massachusetts,	100000
ERR10065771	PRJEB55313	SAMEA110633173	University of Liverpool	2022-02-22	United Kingdom,
SRR24996271	PRJNA886720	SAMN35843893	CLT	2023-03-28	USA: North Carolina,	78141
SRR21473852	PRJNA839090	SAMN30718559	Biobot Analytics	2022-08-22/2022-08-23	USA: Indiana,	45000
SRR26798767	PRJNA938474	SAMN38220136	Oregon State University	2022-11-22	USA: Oregon,	32255
SRR26772604	PRJNA896605	SAMN38192349	US CDC NWSS	2023-03-28	USA: New York,	1100
SRR26150557	PRJNA850375	SAMN37513709	CDPHE-COVID	2023-08-17	USA: Colorado, Boulder, county,	31429
SRR16037931	PRJNA746354	SAMN21418138	Biobot Analytics	2021-08-15/2021-08-16	USA: Guam,	105000
SRR23364640	PRJNA839090	SAMN33191792	Biobot Analytics	2023-01-22/2023-01-23	USA: Arkansas,	93949
ERR10071397	PRJEB55313	SAMEA110623590	University of Liverpool	2021-10-03	United Kingdom,
ERR10069152	PRJEB55313	SAMEA110607269	University of Liverpool	2022-01-23	United Kingdom,
SRR21037283	PRJNA748354	SAMN30303107	University of Missouri	2022-07-05	USA: Missouri, USA: Missouri,	66738
ERR10071162	PRJEB55313	SAMEA110599493	University of Liverpool	2022-02-06	United Kingdom,
SRR26666672	PRJNA896645	SAMN38094058	US CDC NWSS	2023-10-10	USA: Ohio,	8500
SRR15291215	PRJNA746354	SAMN20445257	Biobot Analytics	2021-06-22/2021-06-23	USA: Kansas,	98000
ERR10053399	PRJEB55313	SAMEA110591897	University of Liverpool	2022-01-11	United Kingdom,
ERR10054011	PRJEB55313	SAMEA110617677	University of Liverpool	2021-12-09	United Kingdom,
ERR10064359	PRJEB55313	SAMEA110613447	University of Liverpool	2022-02-23	United Kingdom,
SRR22474673	PRJNA839090	SAMN31952125	Biobot Analytics	2022-11-14/2022-11-15	USA: California,	494300
SRR25650823	PRJNA957477	SAMN36997269	verily_ww	2023-02-08	USA: California,	2200
ERR10084572	PRJEB53222	SAMEA110654319	University of Liverpool
SRR17815506	PRJNA801677	SAMN25374417	Biobot Analytics	2021-11-30/2021-12-01	USA: Massachusetts,	20000
SRR17453858	PRJNA748354	SAMN26199252	University of Missouri	2021-11-23	USA: Missouri, USA: Missouri,	Not Collected
SRR23214170	PRJNA862960	SAMN32899638	Biobot Analytics	2023-01-09/2023-01-10	USA: Pennsylvania,	85000
SRR24054301	PRJNA896645	SAMN34058419	US CDC NWSS	2022-09-06	USA: Ohio,	13169
ERR10061362	PRJEB55313	SAMEA110618002	University of Liverpool	2022-02-05	United Kingdom,
SRR26776131	PRJNA896605	SAMN38187993	US CDC NWSS	2023-09-06	USA: New York,	38037
ERR10068642	PRJEB55313	SAMEA110624991	University of Liverpool	2021-11-05	United Kingdom,
SRR16775919	PRJNA748354	SAMN26199376	University of Missouri	2021-07-28	USA: Missouri, USA: Missouri,	Not Collected
SRR15647110	PRJNA746354	SAMN21013717	Biobot Analytics	2021-08-03/2021-08-04	USA: California,	31000
SRR21429910	PRJNA860755	SAMN30679719	The Aga Khan University	2021-12-30	Pakistan: Karachi,	NA
SRR16037810	PRJNA746354	SAMN21209714	Biobot Analytics	2021-08-11/2021-08-12	USA: District of Columbia,	1600000
ERR9851293	PRJEB53227	SAMEA110137869	national institute of biology	2021-08-26	Slovenia, 46, 15,
SRR26528807	PRJNA1031245	SAMN37987424	CLT	2023-04-25	USA: North Carolina,	not applicable
SRR19896407	PRJNA853770	SAMN29403035	University of Georgia	2022-03-15	not applicable,	1000_AAA
SRR16004648	PRJNA765031	SAMN21541171	Laboratoire national de sante	2020-03-30	Luxembourg: BEGGEN,	NA
ERR10061578	PRJEB55313	SAMEA110637618	University of Liverpool	2022-03-09	United Kingdom,
ERR10062969	PRJEB55313	SAMEA110594040	University of Liverpool	2022-02-16	United Kingdom,
SRR18530535	PRJNA765612	SAMN27064416	University of Nevada Reno	2022-03-07	USA: Nevada,	300000
ERR10059330	PRJEB55313	SAMEA110632959	University of Liverpool	2021-11-25	United Kingdom,
SRR25650183	PRJNA957477	SAMN36997535	verily_ww	2023-05-29	USA: California,	15372
SRR25790768	PRJNA886720	SAMN37196175	CLT	2023-06-13	USA: North Carolina,	173000
SRR26774049	PRJNA896605	SAMN38189505	US CDC NWSS	2023-07-06	USA: New York,	42921
SRR24323777	PRJNA850375	SAMN34371247	CDPHE-COVID	2023-01-30	USA: Colorado, Larimer, county,	5818
SRR21554571	PRJNA839090	SAMN30837887	Biobot Analytics	2022-08-28/2022-08-29	USA: Connecticut,	120000
ERR10063897	PRJEB55313	SAMEA110597672	University of Liverpool	2022-03-02	United Kingdom,
SRR25503359	PRJNA862960	SAMN36822988	Biobot Analytics	2023-07-23/2023-07-24	USA: Pennsylvania,	200000
ERR10068014	PRJEB55313	SAMEA110606173	University of Liverpool	2021-11-14	United Kingdom,
SRR24834688	PRJNA839090	SAMN35638362	Biobot Analytics	2023-05-22/2023-05-23	USA: North Carolina,	22940
SRR18573750	PRJNA748354	SAMN27184657	University of Missouri	2022-02-10	USA: Missouri, USA: Missouri,	10500
SRR25557311	PRJNA850375	SAMN36772925	CDPHE-COVID	2023-06-22	USA: Colorado, Boulder, county,	31429
ERR10049266	PRJEB55313	SAMEA110620814	University of Liverpool	2022-01-14	United Kingdom,
ERR8610938	PRJEB48985	SAMEA13010732	CEMM RESEARCH CENTER FOR MOLECULAR MEDICINE OF THE AUSTRIAN ACADEMY OF SCIENCES	2021-12-20	Austria, 48.134583423, 16.541222116,
ERR7426159	PRJEB48985	SAMEA10801730	CEMM RESEARCH CENTER FOR MOLECULAR MEDICINE OF THE AUSTRIAN ACADEMY OF SCIENCES	2020-09-19	Austria, 46.57321371, 14.02400866,
ERR10064214	PRJEB55313	SAMEA110608673	University of Liverpool	2022-01-20	United Kingdom,
SRR26776022	PRJNA896605	SAMN38191352	US CDC NWSS	2023-05-11	USA: New York,	19679
ERR10054361	PRJEB55313	SAMEA110637815	University of Liverpool	2021-10-20	United Kingdom,
ERR10550801	PRJEB57192	SAMEA112140108	university of exeter	2022-03-17	United Kingdom,
ERR9813517	PRJEB53325	SAMEA14509061	University of Liverpool	2021-04-14	United Kingdom,
SRR18464213	PRJNA801677	SAMN26927638	Biobot Analytics	2022-02-02/2022-02-03	USA: Maine,	60000
ERR8611031	PRJEB48985	SAMEA13010825	CEMM RESEARCH CENTER FOR MOLECULAR MEDICINE OF THE AUSTRIAN ACADEMY OF SCIENCES	2022-01-02	Austria, 48.4944344090001, 14.50650417,
ERR10050640	PRJEB55313	SAMEA110607815	University of Liverpool	2022-01-14	United Kingdom,
SRR25652756	PRJNA957477	SAMN36998105	verily_ww	2023-07-07	USA: California,	9000
SRR26778825	PRJNA896605	SAMN38188999	US CDC NWSS	2023-07-27	USA: New York,	33358
SRR25948576	PRJNA850375	SAMN37317537	CDPHE-COVID	2023-08-02	USA: Colorado, Douglas, county,	60571
SRR23906415	PRJNA850375	SAMN33817493	CDPHE-COVID	2022-12-08	USA: Colorado, Pitkin, county,	5714
SRR26894358	PRJNA938474	SAMN38337680	Oregon State University	2023-10-30	USA: Oregon,	16555
SRR22909976	PRJNA839090	SAMN32474296	Biobot Analytics	2022-12-11/2022-12-12	USA: Virginia,	207627
SRR20029341	PRJNA839090	SAMN29584823	Biobot Analytics	2022-06-19/2022-06-20	USA: Florida,	277823
SRR24886261	PRJNA812604	SAMN35687324	UPHL_ID	2023-05-18	USA: Utah,	21443
SRR23364528	PRJNA839090	SAMN33191944	Biobot Analytics	2023-01-23/2023-01-24	USA: Virginia,	51470
SRR15240719	PRJNA748354	SAMN26199218	University of Missouri	2021-06-07	USA: Missouri, USA: Missouri,	27000
SRR24323460	PRJNA850375	SAMN34371453	CDPHE-COVID	2023-02-02	USA: Colorado, Larimer Weld, county,	7946
SRR23038419	PRJNA839090	SAMN32663672	Biobot Analytics	2022-12-26/2022-12-27	USA: Indiana,	17612
ERR9861350	PRJEB44932	SAMEA110148870	Swiss Institute of Bioinformatics, Switzerland	2021-11-09	Switzerland, 46.9174, 7.24057, BE - Laupen - ARA Sensetal,
ERR9813595	PRJEB53325	SAMEA14509015	University of Liverpool	2021-02-20	United Kingdom,
SRR25651118	PRJNA957477	SAMN36998284	verily_ww	2023-03-14	USA: California,	740000
SRR22242297	PRJNA801677	SAMN31658222	Biobot Analytics	2022-04-18/2022-04-19	USA: Illinois,	65000
ERR10059784	PRJEB55313	SAMEA110608818	University of Liverpool	2022-01-25	United Kingdom,
SRR15709844	PRJNA746354	SAMN20841589	Biobot Analytics	2021-07-28/2021-07-29	USA: Oregon,	654741
SRR23077777	PRJNA748354	SAMN32727797	University of Missouri	2022-12-12	USA: Missouri, USA: Missouri,	76759
SRR17888174	PRJNA771693	SAMN25656042	TGen North	2020-06-25	USA: Arizona,	missing
SRR26776618	PRJNA896605	SAMN38190490	US CDC NWSS	2023-06-01	USA: New York,	8288
SRR15240687	PRJNA748354	SAMN26199222	University of Missouri	2021-06-28	USA: Missouri, USA: Missouri,	8000
SRR23098950	PRJNA847239	SAMN32768829	ASU_WBE	2022-07-04	USA: Oregon, Multnomah, Gresham,	missing
ERR10050778	PRJEB55313	SAMEA110607454	University of Liverpool	2021-10-01	United Kingdom,
SRR25666032	PRJNA896645	SAMN37032936	US CDC NWSS	2023-07-16	USA: Ohio,	32000
ERR7428188	PRJEB48985	SAMEA10803871	CEMM RESEARCH CENTER FOR MOLECULAR MEDICINE OF THE AUSTRIAN ACADEMY OF SCIENCES	2021-09-14	Austria, 47.83352787, 16.27561101,
SRR23194598	PRJNA886720	SAMN32877744	CLT	2022-12-05	USA: North Carolina,	120000
SRR17888151	PRJNA771693	SAMN25656144	TGen North	2020-09-24	USA: Arizona,	missing
SRR25651117	PRJNA957477	SAMN36998285	verily_ww	2023-03-15	USA: California,	230000
SRR25429888	PRJNA812604	SAMN36715986	UPHL_ID	2023-06-27	USA: Utah,	21231
SRR24037795	PRJNA896645	SAMN34032362	US CDC NWSS	2022-05-31	USA: Ohio,	12000
SRR24234035	PRJNA839090	SAMN34271705	Biobot Analytics	2023-04-09/2023-04-10	USA: California,	47400
ERR10052460	PRJEB55313	SAMEA110633677	University of Liverpool	2021-10-19	United Kingdom,
SRR18128324	PRJNA748354	SAMN26209967	University of Missouri	2022-01-24	USA: Missouri, USA: Missouri,	2976
ERR10064638	PRJEB55313	SAMEA110609591	University of Liverpool	2022-02-10	United Kingdom,
SRR26078478	PRJNA748354	SAMN37419946	University of Missouri	2023-07-25	USA: Missouri, USA: Missouri,	1730
SRR24529500	PRJNA896645	SAMN35065194	US CDC NWSS	2023-04-23	USA: Ohio,	68874
SRR22304059	PRJNA812604	SAMN31744931	UPHL_ID	2022-10-18	USA: Utah,	36244
SRR23309491	PRJNA839090	SAMN33006733	Biobot Analytics	2023-01-17/2023-01-18	USA: Alaska,	200000
SRR21608040	PRJNA812604	SAMN30900386	UPHL_ID	2022-08-25	USA: Utah,	208850
ERR10064961	PRJEB55313	SAMEA110611280	University of Liverpool	2022-02-19	United Kingdom,
SRR26521685	PRJNA938474	SAMN37982073	Oregon State University	2023-01-30	USA: Oregon,	220000
SRR24481850	PRJNA839090	SAMN35008515	Biobot Analytics	2023-04-20/2023-04-21	USA: Alabama,	9000
SRR24433226	PRJNA839090	SAMN34586395	Biobot Analytics	2023-04-24/2023-04-25	USA: Arkansas,	13000
ERR9813427	PRJEB53325	SAMEA14508089	University of Liverpool	2020-11-14	United Kingdom,
SRR23293878	PRJNA850375	SAMN32980405	CDPHE-COVID	2022-06-06	USA: Colorado, Adams, county,	21429
SRR23905708	PRJNA748354	SAMN33812688	University of Missouri	2023-02-28	USA: Missouri, USA: Missouri,	Not Collected
SRR25299982	PRJNA957477	SAMN36468610	verily_ww	2022-02-14	USA: California,	250000
SRR26148799	PRJNA938474	SAMN37497892	Oregon State University	2023-02-28	USA: Oregon,	92850
SRR24761606	PRJNA839090	SAMN35526927	Biobot Analytics	2023-05-17/2023-05-18	USA: Arkansas,	28500
SRR21356630	PRJNA839090	SAMN30603218	Biobot Analytics	2022-08-17/2022-08-18	USA: Maryland,	150000
SRR26774557	PRJNA896605	SAMN38187634	US CDC NWSS	2023-09-20	USA: New York,	32501
SRR24156466	PRJNA839090	SAMN34168513	Biobot Analytics	2023-04-02/2023-04-03	USA: Iowa,	75849
ERR7566212	PRJEB48206	SAMEA11459095	ERASMUS MC, UNIVERISTY MEDICAL CENTER	2021-04-14	Netherlands, Rotterdam, Ommoord,
SRR24674023	PRJNA748354	SAMN35218037	University of Missouri	2023-05-09	USA: Missouri, USA: Missouri,	8250
SRR20208070	PRJNA839090	SAMN29716584	Biobot Analytics	2022-06-27/2022-06-28	USA: Connecticut,	112000
ERR10050674	PRJEB55313	SAMEA110630705	University of Liverpool	2022-01-21	United Kingdom,
ERR10053359	PRJEB55313	SAMEA110591854	University of Liverpool	2021-11-17	United Kingdom,
SRR21112140	PRJNA839090	SAMN30379076	Biobot Analytics	2022-08-03/2022-08-04	USA: Mississippi,	27662
SRR23905019	PRJNA946141	SAMN33812179	University of Miami	2021-10-26	USA: Florida,	829725
SRR26099314	PRJNA839090	SAMN37442163	Biobot Analytics	2023-09-05/2023-09-06	USA: New Mexico,	13000
SRR19386992	PRJNA839090	SAMN28641138	Biobot Analytics	2022-05-10/2022-05-11	USA: Minnesota,	150000
SRR24093730	PRJNA896645	SAMN34099082	US CDC NWSS	2022-01-09	USA: Ohio,	103379
SRR26806407	PRJNA850375	SAMN38201863	CDPHE-COVID	2023-10-04	USA: Colorado, Denver Arapahoe, county,	247443
SRR20681722	PRJNA735936	SAMN30006106	University of Louisville	2022-02-21	USA: Kentucky,	22437
SRR23038372	PRJNA839090	SAMN32663740	Biobot Analytics	2022-12-26/2022-12-27	USA: South Dakota,	15500
SRR15294657	PRJNA748354	SAMN26199343	University of Missouri	2021-03-15	USA: Missouri, USA: Missouri,	20000
SRR24481852	PRJNA839090	SAMN35008513	Biobot Analytics	2023-04-18/2023-04-19	USA: Guam,	9000
SRR22241661	PRJNA801677	SAMN31658169	Biobot Analytics	2022-04-13/2022-04-14	USA: South Carolina,	12000
ERR10061417	PRJEB55313	SAMEA110618295	University of Liverpool	2022-02-05	United Kingdom,
SRR15240772	PRJNA748354	SAMN26199215	University of Missouri	2021-05-18	USA: Missouri, USA: Missouri,	7936
SRR15294263	PRJNA748354	SAMN26199332	University of Missouri	2021-04-05	USA: Missouri, USA: Missouri,	61250
SRR15128863	PRJNA746354	SAMN20204650	Biobot Analytics	2021-06-23/2021-06-24	USA: Nevada,	650000
SRR17453545	PRJNA748354	SAMN26199253	University of Missouri	2021-11-16	USA: Missouri, USA: Missouri,	13940
SRR20717430	PRJNA812604	SAMN30057888	UPHL_ID	2021-09-28	USA: Utah,	17312
SRR22401632	PRJNA839090	SAMN31856587	Biobot Analytics	2022-10-26/2022-10-27	USA: Nebraska,	4800
SRR24594842	PRJNA839090	SAMN35119001	Biobot Analytics	2023-05-02/2023-05-03	USA: Maine,	3000
SRR23386064	PRJNA842493	SAMN33185474	Disease Prevention and Control	2022-08-15	USA: Texas, Houston,	85129
ERR5014637	PRJEB42191	SAMEA7741818	BANGOR UNIVERSITY	2020-03-30	United Kingdom, North Wales,
ERR10055971	PRJEB55313	SAMEA110615258	University of Liverpool	2021-11-16	United Kingdom,
SRR24054555	PRJNA896645	SAMN34057633	US CDC NWSS	2022-10-02	USA: Ohio,	45000
ERR7565884	PRJEB48206	SAMEA11458766	ERASMUS MC, UNIVERISTY MEDICAL CENTER	2021-06-09	Netherlands, Rotterdam, Ommoord,
SRR21230086	PRJNA748354	SAMN30523530	University of Missouri	2022-08-09	USA: Missouri, USA: Missouri,	151966
SRR24886142	PRJNA812604	SAMN35687421	UPHL_ID	2023-05-25	USA: Utah,	36244
SRR25493478	PRJNA812604	SAMN36808080	UPHL_ID	2023-07-13	USA: Utah,	1322
SRR25886310	PRJNA938474	SAMN37214550	Oregon State University	2023-08-13	USA: Oregon,	45600
SRR24837598	PRJNA907019	SAMN35643916	WA_GT	2023-05-19	USA: Washington,	73000
ERR10056115	PRJEB55313	SAMEA110634875	University of Liverpool	2021-10-12	United Kingdom,
ERR11280933	PRJEB60156	SAMEA113373596	Swedish University of Agricultural Sciences	2022-06-20	Sweden, 63.80482, 20.2922, Ume√•,
SRR23048292	PRJNA757447	SAMN28105667	FDA	2022-01-27	USA: Maryland,	29758
SRR18539320	PRJNA819090	SAMN27104602	The Scripps Research Institute	2021-01-12 00:00:00+00:00	USA: California, UCSD Campus,	NA
SRR25299875	PRJNA957477	SAMN36468758	verily_ww	2022-08-09	USA: California,	250000
SRR24981578	PRJNA938474	SAMN35811253	Oregon State University	2023-05-16	USA: Oregon,	58856
SRR22401277	PRJNA839090	SAMN31856069	Biobot Analytics	2022-11-06/2022-11-07	USA: Louisiana,	60000
SRR15507891	PRJNA735936	SAMN20845579	University of Louisville	2021-07-12	USA: Kentucky,	55928
ERR7427440	PRJEB48985	SAMEA10803122	CEMM RESEARCH CENTER FOR MOLECULAR MEDICINE OF THE AUSTRIAN ACADEMY OF SCIENCES	2021-06-15	Austria, 48.13458342, 16.54122212,
SRR22303974	PRJNA812604	SAMN31744899	UPHL_ID	2022-10-04	USA: Utah,	253112
SRR25886445	PRJNA980445	SAMN37251701	University of Venda	2021-07-26	South Africa: Thohoyandou,Limpopo,	NA
ERR10055271	PRJEB55313	SAMEA110638371	University of Liverpool	2022-01-06	United Kingdom,
SRR17867466	PRJNA766696	SAMN25601899	fda_az	2021-11-22	USA: Arizona, Yuma County,	18039
SRR25429869	PRJNA812604	SAMN36715933	UPHL_ID	2023-06-20	USA: Utah,	12451
SRR27667347	PRJNA1067101	SAMN39514753	Symbiosis School of Biological Scineces, Symbiosis International (Deemed University)	2021-12-28	India: Sanjeevan Hospital Kothrud, Pune, Maharashtra,	NA
SRR25666050	PRJNA896645	SAMN37033014	US CDC NWSS	2023-07-16	USA: Ohio,	8400
SRR15275961	PRJNA750263	SAMN20447496	CNRS	2021-01-21	France:Nice,
ERR10061456	PRJEB55313	SAMEA110637201	University of Liverpool	2022-02-19	United Kingdom,
SRR23038339	PRJNA839090	SAMN32663613	Biobot Analytics	2022-12-26/2022-12-27	USA: Tennessee,	60500
SRR22474745	PRJNA839090	SAMN31951871	Biobot Analytics	2022-11-14	USA: Texas,	780
ERR10060183	PRJEB55313	SAMEA110592309	University of Liverpool	2022-03-03	United Kingdom,
SRR23906571	PRJNA850375	SAMN33817438	CDPHE-COVID	2022-12-29	USA: Colorado, Eagle, county,	19286
SRR21669086	PRJNA839090	SAMN30955141	Biobot Analytics	2022-09-05/2022-09-06	USA: Texas,	142000
SRR22324125	PRJNA748354	SAMN31772111	University of Missouri	2022-11-09	USA: Missouri, USA: Missouri,	Not Collected
SRR17214303	PRJNA788395	SAMN23970154	McGill University	2021-05-09	Canada:Quebec,Quebec,	NA
ERR10071654	PRJEB55313	SAMEA110597875	University of Liverpool	2021-12-29	United Kingdom,
SRR26772615	PRJNA896605	SAMN38192360	US CDC NWSS	2023-03-27	USA: New York,	4705
SRR25729607	PRJNA907019	SAMN37112345	WA_GT	2023-08-11	USA: Washington,	73000
SRR26517182	PRJNA938474	SAMN37981144	Oregon State University	2023-10-03	USA: Oregon,	16555
ERR7427580	PRJEB48985	SAMEA10803262	CEMM RESEARCH CENTER FOR MOLECULAR MEDICINE OF THE AUSTRIAN ACADEMY OF SCIENCES	2021-07-06	Austria, 48.10859959, 14.8962601,
SRR22043766	PRJNA839090	SAMN31440725	Biobot Analytics	2022-10-09/2022-10-10	USA: South Dakota,	80000
ERR8610564	PRJEB48985	SAMEA13010356	CEMM RESEARCH CENTER FOR MOLECULAR MEDICINE OF THE AUSTRIAN ACADEMY OF SCIENCES	2021-11-06	Austria, 47.431694522, 9.72591654700005,
ERR9862345	PRJEB44932	SAMEA110149864	Swiss Institute of Bioinformatics, Switzerland	2021-04-01	Switzerland, 46.0096, 8.9177, TI - Lugano - CDA Lugano,
SRR22260189	PRJNA801677	SAMN31661553	Biobot Analytics	2022-10-04/2022-10-05	USA: Kentucky,	88715
ERR10057424	PRJEB55313	SAMEA110594071	University of Liverpool	2021-11-17	United Kingdom,
ERR10070657	PRJEB55313	SAMEA110622592	University of Liverpool	2021-12-29	United Kingdom,
ERR10059025	PRJEB55313	SAMEA110610978	University of Liverpool	2021-11-30	United Kingdom,
SRR23956516	PRJNA907019	SAMN33902880	WA_GT	2023-03-16	USA: Washington,	15000
SRR26769035	PRJNA896645	SAMN38183923	US CDC NWSS	2023-10-29	USA: Ohio,	27000
SRR21194602	PRJNA839090	SAMN30486453	Biobot Analytics	2022-08-09/2022-08-10	USA: Hawaii,	20800
SRR22242455	PRJNA801677	SAMN31658483	Biobot Analytics	2022-05-02/2022-05-03	USA: Massachusetts,	4888
ERR10057422	PRJEB55313	SAMEA110613462	University of Liverpool	2021-10-28	United Kingdom,
SRR23037914	PRJNA839090	SAMN32075939	Biobot Analytics	2022-11-20/2022-11-21	USA: Kansas,	73829
SRR26148984	PRJNA938474	SAMN37497803	Oregon State University	2023-03-14	USA: Oregon,	662235
SRR18071821	PRJNA801677	SAMN26083771	Biobot Analytics	2021-12-27/2021-12-28	USA: Tennessee,	400000
SRR21356656	PRJNA839090	SAMN30602948	Biobot Analytics	2022-08-14/2022-08-15	USA: California,	50000
SRR25404403	PRJNA839090	SAMN36696242	Biobot Analytics	2023-07-04/2023-07-05	USA: Guam,	105000
ERR9853784	PRJEB53227	SAMEA110141166	national institute of biology	2021-11-25	Slovenia, 46, 15,
SRR26773967	PRJNA896605	SAMN38189200	US CDC NWSS	2023-07-19	USA: New York,	6076
SRR24155369	PRJNA862960	SAMN34168272	Biobot Analytics	2023-04-02/2023-04-03	USA: Pennsylvania,	4000
ERR8610879	PRJEB48985	SAMEA13010672	CEMM RESEARCH CENTER FOR MOLECULAR MEDICINE OF THE AUSTRIAN ACADEMY OF SCIENCES	2021-12-12	Austria, 48.2590632380001, 16.6530406200001,
SRR23905226	PRJNA946141	SAMN33812074	University of Miami	2021-10-12	USA: Florida,	1409
ERR7426538	PRJEB48985	SAMEA10802110	CEMM RESEARCH CENTER FOR MOLECULAR MEDICINE OF THE AUSTRIAN ACADEMY OF SCIENCES	2021-02-22	Austria, 48.79560057, 14.95737939,
SRR23343407	PRJNA931732	SAMN33097199	CSIR-National Chemical Laboratory, Pune	2021-12-30	India: Pune,	NA
SRR23098855	PRJNA847239	SAMN32768812	ASU_WBE	2022-06-20	USA: New Mexico, San Juan, Farmington,	missing
ERR10064314	PRJEB55313	SAMEA110634122	University of Liverpool	2022-03-05	United Kingdom,
ERR10062581	PRJEB55313	SAMEA110592939	University of Liverpool	2022-03-03	United Kingdom,
SRR21356810	PRJNA839090	SAMN30603052	Biobot Analytics	2022-08-15/2022-08-16	USA: Illinois,	265000
SRR25651275	PRJNA957477	SAMN36998196	verily_ww	2023-01-26	USA: California,	1480000
ERR9834427	PRJEB53227	SAMEA110070018	national institute of biology	2021-07-06	Slovenia, 46, 15,
SRR20208091	PRJNA839090	SAMN29716475	Biobot Analytics	2022-06-27	USA: Texas,	1800
SRR23753165	PRJNA839090	SAMN33685262	Biobot Analytics	2023-02-26/2023-02-27	USA: Arkansas,	42323
SRR26423107	PRJNA862960	SAMN37875216	Biobot Analytics	2023-10-03/2023-10-04	USA: Pennsylvania,	4600
SRR24900642	PRJNA896645	SAMN35717670	US CDC NWSS	2023-05-07	USA: Ohio,	13169
SRR26778033	PRJNA896605	SAMN38188488	US CDC NWSS	2023-08-16	USA: New York,	4115
ERR10068780	PRJEB55313	SAMEA110624950	University of Liverpool	2021-11-05	United Kingdom,
ERR5019923	PRJEB42191	SAMEA7742570	BANGOR UNIVERSITY	2020-04-20	United Kingdom, Northwest England,
SRR22673326	PRJNA847979	SAMN28968571	Shanghai General Hospital	2021-04-19	USA: New York,	Not Collected
SRR20803376	PRJNA812604	SAMN30128147	UPHL_ID	2022-07-07	USA: Utah,	12451
SRR22237124	PRJNA801677	SAMN31660161	Biobot Analytics	2022-07-19/2022-07-20	USA: Maine,	24000
ERR10058748	PRJEB55313	SAMEA110619923	University of Liverpool	2021-12-21	United Kingdom,
SRR25650385	PRJNA957477	SAMN36997545	verily_ww	2023-06-06	USA: California,	12000
SRR25629672	PRJNA839090	SAMN36978405	Biobot Analytics	2023-08-02	USA: Texas,	1800
SRR16641394	PRJNA771693	SAMN22666571	TGen North	2021-01-18	USA: Oregon,	missing
ERR10551093	PRJEB57192	SAMEA112140390	university of exeter	2022-03-24	United Kingdom,
SRR24128087	PRJNA839090	SAMN34137486	Biobot Analytics	2023-03-27/2023-03-28	USA: Hawaii,	20800
SRR21111935	PRJNA839090	SAMN30378851	Biobot Analytics	2022-07-31/2022-08-01	USA: Texas,	120000
ERR10061389	PRJEB55313	SAMEA110618128	University of Liverpool	2022-03-10	United Kingdom,
SRR16004628	PRJNA765031	SAMN21541212	Laboratoire national de sante	2020-10-28	Luxembourg: BLEESBRUCK,	NA
SRR24054504	PRJNA896645	SAMN34057776	US CDC NWSS	2022-08-07	USA: Ohio,	68874
SRR27250247	PRJNA1039783	SAMN38720368	pa_dohbol	2023-10-10	USA: Pennsylvania,	15700
SRR22118083	PRJNA896334	SAMN31542278	CSIR-National Chemical Laboratory, Pune	2022-03-14	India: Pune,	NA
ERR7426699	PRJEB48985	SAMEA10802316	CEMM RESEARCH CENTER FOR MOLECULAR MEDICINE OF THE AUSTRIAN ACADEMY OF SCIENCES	2021-03-14	Austria, 47.48594452, 9.676527658,
SRR22242505	PRJNA801677	SAMN31658338	Biobot Analytics	2022-04-24/2022-04-25	USA: Maine,	60000
SRR20740583	PRJNA812604	SAMN30088213	UPHL_ID	2022-05-31	USA: Utah,	21872
SRR25186134	PRJNA850375	SAMN35821409	CDPHE-COVID	2023-04-25	USA: Colorado, El Paso, county,	9286
ERR7428119	PRJEB48985	SAMEA10803802	CEMM RESEARCH CENTER FOR MOLECULAR MEDICINE OF THE AUSTRIAN ACADEMY OF SCIENCES	2021-09-06	Austria, 47.4386112, 13.210861,
SRR22236414	PRJNA801677	SAMN31660189	Biobot Analytics	2022-07-18/2022-07-19	USA: Kentucky,	34400
SRR22911542	PRJNA847239	SAMN32478506	ASU_WBE	2021-11-08	USA: Arizona, Maricopa, Tempe,	missing
SRR23906585	PRJNA850375	SAMN33817111	CDPHE-COVID	2023-01-23	USA: Colorado, Broomfield, county,	53356
SRR26127696	PRJNA839090	SAMN37481035	Biobot Analytics	2023-09-10/2023-09-11	USA: Texas,	900000
SRR25557182	PRJNA850375	SAMN36772858	CDPHE-COVID	2023-07-13	USA: Colorado, Pitkin, county,	5500
SRR26798775	PRJNA938474	SAMN38220129	Oregon State University	2022-11-22	USA: Oregon,	58856
ERR9812568	PRJEB53325	SAMEA14508616	University of Liverpool	2021-01-23	United Kingdom,
SRR23930409	PRJNA839090	SAMN33844015	Biobot Analytics	2023-03-07/2023-03-08	USA: Arkansas,	28500
SRR24529528	PRJNA896645	SAMN35065282	US CDC NWSS	2023-04-23	USA: Ohio,	125247
ERR10066687	PRJEB55313	SAMEA110622394	University of Liverpool	2021-11-07	United Kingdom,
SRR25650165	PRJNA957477	SAMN36997561	verily_ww	2023-06-12	USA: California,	60000
ERR9830642	PRJEB53227	SAMEA110056472	national institute of biology	2021-03-25	Slovenia, 46, 15,
SRR22401227	PRJNA839090	SAMN31856476	Biobot Analytics	2022-10-25/2022-10-26	USA: South Dakota,	15500
ERR10060122	PRJEB55313	SAMEA110616541	University of Liverpool	2022-02-23	United Kingdom,
SRR24838135	PRJNA850375	SAMN35627877	CDPHE-COVID	2023-05-08	USA: Colorado, Adams, county,	54561
SRR23366480	PRJNA850375	SAMN33194365	CDPHE-COVID	2022-07-14	USA: Colorado, Morgan, county,	12000
SRR26622022	PRJNA957477	SAMN38053149	verily_ww	2023-10-16	USA: North Carolina,	92000
SRR25300779	PRJNA957477	SAMN36469046	verily_ww	2022-12-05	USA: California,	1500000
ERR9813665	PRJEB53325	SAMEA14508575	University of Liverpool	2020-11-09	United Kingdom,
ERR10056270	PRJEB55313	SAMEA110613808	University of Liverpool	2021-11-17	United Kingdom,
ERR10058478	PRJEB55313	SAMEA110618866	University of Liverpool	2022-01-06	United Kingdom,
SRR25002485	PRJNA839090	SAMN35841971	Biobot Analytics	2023-06-12/2023-06-13	USA: Florida,	197000
SRR26774227	PRJNA896605	SAMN38190295	US CDC NWSS	2023-06-08	USA: New York,	16507
SRR22911424	PRJNA847239	SAMN32478467	ASU_WBE	2021-10-10	USA: Kentucky, Jefferson, Luisville,	missing
SRR18543542	PRJNA819090	SAMN27107805	The Scripps Research Institute	2020-11-25 00:00:00+00:00	USA: California, UCSD Campus,	NA
ERR10550724	PRJEB57192	SAMEA112140031	university of exeter	2022-03-17	United Kingdom,
SRR26778135	PRJNA896605	SAMN38186935	US CDC NWSS	2023-10-19	USA: New York,	1420
SRR24629725	PRJNA938474	SAMN35133209	Oregon State University	2023-04-16	USA: Oregon, Grants Pass,	37725
SRR22292055	PRJNA839090	SAMN31719726	Biobot Analytics	2022-10-18	USA: Arkansas,	10500
SRR22043570	PRJNA839090	SAMN31440992	Biobot Analytics	2022-10-11/2022-10-12	USA: Wisconsin,	360000
SRR26776090	PRJNA896605	SAMN38193900	US CDC NWSS	2023-01-16	USA: New York,	13924
SRR20318504	PRJNA796340	SAMN29836602	Houston_WBE_SARS-CoV-2	2021-11-29	USA: Texas, Houston,	1133
SRR22312794	PRJNA850375	SAMN31756544	CDPHE-COVID	2021-07-27	USA: Colorado, Larimer, county,	66429
ERR10055536	PRJEB55313	SAMEA110639398	University of Liverpool	2021-11-23	United Kingdom,
ERR10068600	PRJEB55313	SAMEA110630292	University of Liverpool	2022-01-14	United Kingdom,
SRR24335619	PRJNA896645	SAMN34418739	US CDC NWSS	2023-04-16	USA: Ohio,	14000
SRR22292108	PRJNA839090	SAMN31719799	Biobot Analytics	2022-10-17/2022-10-18	USA: Hawaii,	5000
ERR10071104	PRJEB55313	SAMEA110629127	University of Liverpool	2021-10-03	United Kingdom,
ERR7427792	PRJEB48985	SAMEA10803475	CEMM RESEARCH CENTER FOR MOLECULAR MEDICINE OF THE AUSTRIAN ACADEMY OF SCIENCES	2021-07-24	Austria, 47.36555563, 9.663055436,
SRR19995028	PRJNA856091	SAMN29439511	Technical University of Darmstadt	2021-10-04	Germany,	NA
ERR9812751	PRJEB53325	SAMEA14508193	University of Liverpool	2020-11-21	United Kingdom,
ERR7426654	PRJEB48985	SAMEA10802249	CEMM RESEARCH CENTER FOR MOLECULAR MEDICINE OF THE AUSTRIAN ACADEMY OF SCIENCES	2021-03-04	Austria, 47.36555563, 9.663055436,
SRR22242040	PRJNA801677	SAMN31658461	Biobot Analytics	2022-05-01/2022-05-02	USA: Massachusetts,	1075656
SRR17815540	PRJNA801677	SAMN25374386	Biobot Analytics	2021-11-22/2021-11-23	USA: Massachusetts,	1000000
SRR21907304	PRJNA889839	SAMN31271615	Wisconsin State Laboratory of Hygiene	2022-08-29	USA: Wisconsin,	<
SRR23614977	PRJNA839090	SAMN33438841	Biobot Analytics	2023-02-13/2023-02-14	USA: Indiana,	58500
ERR5014712	PRJEB42191	SAMEA7741892	BANGOR UNIVERSITY	2020-05-11	United Kingdom, Northwest England,
SRR25407700	PRJNA850375	SAMN36698197	CDPHE-COVID	2023-06-20	USA: Colorado, Denver, county,	709904
SRR23363687	PRJNA842493	SAMN33192639	Disease Prevention and Control	2023-01-02	USA: Texas, Houston,	70900
SRR14758639	PRJNA735936	SAMN19604933	University of Louisville	2021-05-31	USA: Kentucky,
ERR10070815	PRJEB55313	SAMEA110606741	University of Liverpool	2021-11-05	United Kingdom,
SRR23499215	PRJNA839090	SAMN33326473	Biobot Analytics	2023-02-06/2023-02-07	USA: Virginia,	20000
SRR15706629	PRJNA746354	SAMN21209711	Biobot Analytics	2021-08-11/2021-08-12	USA: Missouri,	451367
SRR23055997	PRJNA916712	SAMN32674166	Tata Institute for Genetics and Society	2022-01-11	India:Bengaluru,Chikkabanavara,	50000
SRR24054378	PRJNA896645	SAMN34058210	US CDC NWSS	2022-08-01	USA: Ohio,	113629
ERR10049875	PRJEB55313	SAMEA110607608	University of Liverpool	2021-10-24	United Kingdom,
SRR15647205	PRJNA746354	SAMN21013631	Biobot Analytics	2021-08-01/2021-08-02	USA: Georgia,	272257
SRR22911457	PRJNA847239	SAMN32478924	ASU_WBE	2022-04-11	USA: Washington, Clallam, Sequim,	missing
SRR24727425	PRJNA839090	SAMN35348607	Biobot Analytics	2023-05-14/2023-05-15	USA: Texas,	1200000
ERR10067857	PRJEB55313	SAMEA110606045	University of Liverpool	2021-12-10	United Kingdom,
SRR21951470	PRJNA862960	SAMN31349722	Biobot Analytics	2022-10-02/2022-10-03	USA: Pennsylvania,	124000
SRR24057710	PRJNA896645	SAMN34061111	US CDC NWSS	2023-01-29	USA: Ohio,	195577
SRR26775308	PRJNA896605	SAMN38193026	US CDC NWSS	2023-02-26	USA: New York,	39352
ERR9812633	PRJEB53325	SAMEA14508798	University of Liverpool	2021-01-27	United Kingdom,
SRR17737130	PRJNA765612	SAMN25246622	University of Nevada Reno	2021-12-29	USA: Nevada,	300000
SRR22324175	PRJNA748354	SAMN31772112	University of Missouri	2022-09-27	USA: Missouri, USA: Missouri,	66738
SRR21194235	PRJNA839090	SAMN30486386	Biobot Analytics	2022-08-09/2022-08-10	USA: Texas,	170000
ERR5922244	PRJEB44932	SAMEA8745817	Swiss Institute of Bioinformatics, Switzerland	2020-12-13	Switzerland, 46.5202, 6.5929, VD - Lausanne - STEP Vidy,
SRR25629690	PRJNA839090	SAMN36978326	Biobot Analytics	2023-08-01/2023-08-02	USA: Indiana,	60000
SRR22793448	PRJNA812604	SAMN32287483	UPHL_ID	2022-09-22	USA: Utah,	32451
SRR25641756	PRJNA886720	SAMN36991302	CLT	2023-05-16	USA: North Carolina,	58361
SRR20730620	PRJNA812604	SAMN30079532	UPHL_ID	2022-03-29	USA: Utah,	24970
ERR10050362	PRJEB55313	SAMEA110626578	University of Liverpool	2021-12-12	United Kingdom,
SRR15240949	PRJNA748354	SAMN26199219	University of Missouri	2021-04-27	USA: Missouri, USA: Missouri,	149112
SRR27148921	PRJNA896605	SAMN38471943	US CDC NWSS	2023-10-30	USA: New York,	38971
SRR20021237	PRJNA748354	SAMN29580111	University of Missouri	2022-05-23	USA: Missouri, USA: Missouri,	8000
ERR10055698	PRJEB55313	SAMEA110618651	University of Liverpool	2021-12-09	United Kingdom,
ERR10062252	PRJEB55313	SAMEA110635930	University of Liverpool	2022-02-16	United Kingdom,
SRR23752762	PRJNA839090	SAMN33603404	Biobot Analytics	2023-02-21/2023-02-22	USA: Arkansas,	10200
ERR10055735	PRJEB55313	SAMEA110621144	University of Liverpool	2021-12-14	United Kingdom,
SRR25826433	PRJNA839090	SAMN37213037	Biobot Analytics	2023-08-21/2023-08-22	USA: Wyoming,	13036
SRR22241804	PRJNA801677	SAMN31658247	Biobot Analytics	2022-04-18/2022-04-19	USA: Kentucky,	123000
SRR21010159	PRJNA839090	SAMN29844930	Biobot Analytics	2022-07-03/2022-07-04	USA: California,	85000
SRR26786370	PRJNA850375	SAMN38181799	CDPHE-COVID	2023-09-21	USA: Colorado, Adams Arapahoe, county,	268004
ERR10065481	PRJEB55313	SAMEA110614112	University of Liverpool	2022-02-01	United Kingdom,
SRR22474905	PRJNA839090	SAMN31952066	Biobot Analytics	2022-11-15	USA: Puerto Rico,	328816
SRR22720303	PRJNA839090	SAMN32206472	Biobot Analytics	2022-11-27/2022-11-28	USA: Hawaii,	20800
ERR10050334	PRJEB55313	SAMEA110602326	University of Liverpool	2021-10-08	United Kingdom,
SRR23590527	PRJNA850375	SAMN33416785	CDPHE-COVID	2022-10-17	USA: Colorado, Broomfield, county,	53356
SRR23293629	PRJNA850375	SAMN32980062	CDPHE-COVID	2022-06-02	USA: Colorado, Larimer, county,	92127
ERR5014688	PRJEB42191	SAMEA7741868	BANGOR UNIVERSITY	2020-04-27	United Kingdom, Northwest England,
SRR24981616	PRJNA938474	SAMN35811247	Oregon State University	2023-05-15	USA: Oregon,	92850
ERR10067868	PRJEB55313	SAMEA110607135	University of Liverpool	2022-01-21	United Kingdom,
SRR15294600	PRJNA748354	SAMN26199227	University of Missouri	2021-04-13	USA: Missouri, USA: Missouri,	115895
SRR25300048	PRJNA957477	SAMN36468765	verily_ww	2022-08-17	USA: California,	1480000
SRR23103071	PRJNA839090	SAMN32771499	Biobot Analytics	2023-01-04/2023-01-05	USA: Louisiana,	998000
ERR10551031	PRJEB57192	SAMEA112140334	university of exeter	2022-03-19	United Kingdom,
SRR23055970	PRJNA916712	SAMN32674362	Tata Institute for Genetics and Society	2022-06-04	India:Bengaluru,Hebbal,	1000000
SRR26319972	PRJNA1025240	SAMN37717073	University of Missouri	2023-09-05	USA: Michigan, USA: Michigan,	Variable
SRR21095545	PRJNA765346	SAMN30352946	WA_GT	2022-08-05	USA: Washington,	83000
SRR22259831	PRJNA801677	SAMN31661366	Biobot Analytics	2022-09-20/2022-09-21	USA: Massachusetts,	260000
SRR22401255	PRJNA839090	SAMN31856401	Biobot Analytics	2022-10-25/2022-10-26	USA: Kansas,	112076
ERR9861710	PRJEB44932	SAMEA110149230	Swiss Institute of Bioinformatics, Switzerland	2021-08-18	Switzerland, 46.8707, 9.5293, GR - Chur - ARA Chur,
ERR12653251	PRJEB44932	SAMEA115182118	swiss pathogen surveillance platform (spsp)	2023-08-06	Switzerland, GR,
SRR23904695	PRJNA946141	SAMN33812642	University of Miami	2022-01-12	USA: Florida,	0
ERR10054341	PRJEB55313	SAMEA110619562	University of Liverpool	2021-11-03	United Kingdom,
SRR26773833	PRJNA896605	SAMN38188591	US CDC NWSS	2023-08-14	USA: New York,	10794
ERR10554157	PRJEB57192	SAMEA112141061	university of exeter	2021-06-10	United Kingdom,
SRR26773143	PRJNA896605	SAMN38190588	US CDC NWSS	2023-05-30	USA: New York,	26599
SRR22312738	PRJNA850375	SAMN31756508	CDPHE-COVID	2021-05-24	USA: Colorado, Larimer, county,	26621
ERR9862219	PRJEB44932	SAMEA110149738	Swiss Institute of Bioinformatics, Switzerland	2021-05-22	Switzerland, 46.5202, 6.5929, VD - Lausanne - STEP Vidy,
SRR22909103	PRJNA862960	SAMN32474062	Biobot Analytics	2022-12-04/2022-12-05	USA: Pennsylvania,	200000
ERR10062334	PRJEB55313	SAMEA110615122	University of Liverpool	2022-02-15	United Kingdom,
SRR25300708	PRJNA957477	SAMN36468992	verily_ww	2022-08-05	USA: California,	1500000
SRR25788527	PRJNA839090	SAMN37195428	Biobot Analytics	2023-08-16/2023-08-17	USA: Pennsylvania,	22000
SRR22878768	PRJNA850375	SAMN32378629	CDPHE-COVID	2022-01-27	USA: Colorado, Boulder Weld, county,	75544
ERR10059505	PRJEB55313	SAMEA110634310	University of Liverpool	2021-12-29	United Kingdom,
ERR10059051	PRJEB55313	SAMEA110634024	University of Liverpool	2021-12-14	United Kingdom,
ERR10056482	PRJEB55313	SAMEA110619272	University of Liverpool	2021-10-14	United Kingdom,
ERR9808573	PRJEB53222	SAMEA14497047	University of Liverpool
SRR24054351	PRJNA896645	SAMN34058063	US CDC NWSS	2022-10-09	USA: Ohio,	36000
SRR27148700	PRJNA896605	SAMN38729575	US CDC NWSS	2023-08-09	USA: New York,	5326
SRR23863723	PRJNA839090	SAMN33758515	Biobot Analytics	2023-03-06	USA: California,	6500
SRR21356828	PRJNA839090	SAMN30603036	Biobot Analytics	2022-08-15/2022-08-16	USA: Tennessee,	600000
SRR25650040	PRJNA957477	SAMN36997330	verily_ww	2023-03-09	USA: California,	230000
ERR10068711	PRJEB55313	SAMEA110599789	University of Liverpool	2021-11-28	United Kingdom,
ERR10062122	PRJEB55313	SAMEA110616350	University of Liverpool	2022-03-03	United Kingdom,
SRR23702921	PRJNA941107	SAMN33590094	National Institute for Communicable Diseases (NICD)	2021-07-05	South Africa: GOUDKOPPIES WWTW, Johannesburg MM, Gauteng,	NA
SRR26798561	PRJNA938474	SAMN38219870	Oregon State University	2022-12-08	USA: Oregon,	24120
SRR21970136	PRJNA865728	SAMN31353238	National Center for Toxicological Research	2022-05-17	USA: Arkansas,	10285
ERR10067655	PRJEB55313	SAMEA110625646	University of Liverpool	2021-10-08	United Kingdom,
SRR24234066	PRJNA839090	SAMN34271677	Biobot Analytics	2023-04-09/2023-04-10	USA: Connecticut,	22000
SRR23905701	PRJNA748354	SAMN33812701	University of Missouri	2023-02-08	USA: Missouri, USA: Missouri,	Not Collected
SRR17454366	PRJNA748354	SAMN26199285	University of Missouri	2021-09-29	USA: Missouri, USA: Missouri,	11500
SRR24866392	PRJNA839090	SAMN35663453	Biobot Analytics	2023-05-29/2023-05-30	USA: Texas,	1200000
SRR22909305	PRJNA839090	SAMN31951933	Biobot Analytics	2022-11-13/2022-11-14	USA: Arizona,	37500
SRR22236773	PRJNA801677	SAMN31659495	Biobot Analytics	2022-05-31/2022-06-01	USA: Massachusetts,	45000
SRR26798948	PRJNA938474	SAMN38220192	Oregon State University	2022-11-09	USA: Oregon,	18775
SRR27148953	PRJNA896605	SAMN38472011	US CDC NWSS	2023-10-25	USA: New York,	12616
SRR26328216	PRJNA889839	SAMN37735503	Wisconsin State Laboratory of Hygiene	2023-09-27	USA: Wisconsin,	<
SRR20822810	PRJNA839090	SAMN30133050	Biobot Analytics	2022-07-17/2022-07-18	USA: Vermont,	3000
SRR22401576	PRJNA839090	SAMN31856714	Biobot Analytics	2022-11-07/2022-11-08	USA: California,	14276
SRR21554393	PRJNA839090	SAMN30837973	Biobot Analytics	2022-08-29	USA: Tennessee,	300000
SRR23293763	PRJNA850375	SAMN32980208	CDPHE-COVID	2022-06-27	USA: Colorado, Eagle, county,	30714
SRR23043964	PRJNA850375	SAMN32669147	CDPHE-COVID	2022-03-28	USA: Colorado, Eagle, county,	30714
SRR23194954	PRJNA812604	SAMN32878282	UPHL_ID	2022-11-22	USA: Utah,	94005
SRR21608025	PRJNA812604	SAMN30900400	UPHL_ID	2022-08-25	USA: Utah,	25444
SRR24900549	PRJNA896645	SAMN35717521	US CDC NWSS	2023-05-21	USA: Ohio,	45000
SRR26775416	PRJNA896605	SAMN38193422	US CDC NWSS	2023-02-06	USA: New York,	155096
SRR24234032	PRJNA839090	SAMN34271708	Biobot Analytics	2023-04-09/2023-04-10	USA: Texas,	142000
SRR21356015	PRJNA875125	SAMN30602912	Virginia Tech	2020-12-22	USA: Virginia,	NA
SRR22324357	PRJNA748354	SAMN31772111	University of Missouri	2022-11-09	USA: Missouri, USA: Missouri,	7001
SRR21354425	PRJNA774274	SAMN27386946	NJDA	2022-01-28	USA: New Jersey,	13500
SRR23614925	PRJNA839090	SAMN33438964	Biobot Analytics	2023-02-13/2023-02-14	USA: Virginia,	20000
SRR23904901	PRJNA946141	SAMN33812582	University of Miami	2022-01-26	USA: Florida,	340
ERR7426226	PRJEB48985	SAMEA10801797	CEMM RESEARCH CENTER FOR MOLECULAR MEDICINE OF THE AUSTRIAN ACADEMY OF SCIENCES	2020-12-15	Austria, 46.57321371, 14.02400866,
ERR11281113	PRJEB60156	SAMEA113373846	Swedish University of Agricultural Sciences	2022-12-12	Sweden, 60.674412, 17.188121, G√§vle,
ERR8777603	PRJEB48985	SAMEA13166030	CEMM RESEARCH CENTER FOR MOLECULAR MEDICINE OF THE AUSTRIAN ACADEMY OF SCIENCES	2021-02-04	Austria, 47.429695301, 15.271327376,
ERR10065267	PRJEB55313	SAMEA110633061	University of Liverpool	2022-02-03	United Kingdom,
ERR10554161	PRJEB57192	SAMEA112141065	university of exeter	2021-06-10	United Kingdom,
SRR17214054	PRJNA788395	SAMN23969729	McGill University	2021-04-03	Canada:Quebec,Montreal,	28310
SRR25300300	PRJNA957477	SAMN36468807	verily_ww	2022-10-05	USA: California,	250000
ERR10060386	PRJEB55313	SAMEA110638097	University of Liverpool	2022-02-17	United Kingdom,
SRR22043588	PRJNA839090	SAMN31440950	Biobot Analytics	2022-10-11	USA: Virginia,	78322
SRR26776822	PRJNA896605	SAMN38191575	US CDC NWSS	2023-05-02	USA: New York,	4191
ERR7566039	PRJEB48206	SAMEA11458922	ERASMUS MC, UNIVERISTY MEDICAL CENTER	2021-02-03	Netherlands, Rotterdam, Pretorialaan-Zuidplein,
SRR23510281	PRJNA850375	SAMN33338414	CDPHE-COVID	2022-10-03	USA: Colorado, Larimer Weld, county,	7946
ERR7427980	PRJEB48985	SAMEA10803663	CEMM RESEARCH CENTER FOR MOLECULAR MEDICINE OF THE AUSTRIAN ACADEMY OF SCIENCES	2021-08-18	Austria, 47.48594452, 9.676527658,
SRR25186254	PRJNA850375	SAMN35821360	CDPHE-COVID	2023-05-09	USA: Colorado, El Paso, county,	9286
SRR21356055	PRJNA875125	SAMN30602912	Virginia Tech	2020-12-22	USA: Virginia,	NA
SRR19607255	PRJNA729801	SAMN28950186	University of California: Irvine	2021-02-25	USA: California,
SRR15902895	PRJNA763484	SAMN21439480	University of South Carolina	2020-09-16	USA: South Carolina, Columbia,	363714
SRR25478929	PRJNA839090	SAMN36786550	Biobot Analytics	2023-07-17/2023-07-18	USA: Indiana,	98000
SRR24808338	PRJNA850375	SAMN35572197	CDPHE-COVID	2023-03-16	USA: Colorado, Larimer, county,	66429
ERR5019886	PRJEB42191	SAMEA7742533	BANGOR UNIVERSITY	2020-03-31	United Kingdom, South Wales,
SRR21374467	PRJNA875025	SAMN30613645	University of Colorado, Boulder	2020-09-20	USA:Colorado,Boulder,
SRR25757703	PRJNA896645	SAMN37146129	US CDC NWSS	2023-08-06	USA: Ohio,	31430
SRR17815566	PRJNA801677	SAMN25374477	Biobot Analytics	2021-11-30/2021-12-01	USA: Massachusetts,	1000000
SRR25548130	PRJNA889839	SAMN36868648	Wisconsin State Laboratory of Hygiene	2023-07-25	USA: Wisconsin,	<
ERR9861586	PRJEB44932	SAMEA110149106	Swiss Institute of Bioinformatics, Switzerland	2021-09-15	Switzerland, 46.9174, 7.24057, BE - Laupen - ARA Sensetal,
SRR20325876	PRJNA839090	SAMN29844979	Biobot Analytics	2022-07-04/2022-07-05	USA: North Carolina,	31536
SRR24808384	PRJNA850375	SAMN35572045	CDPHE-COVID	2023-04-06	USA: Colorado, El Paso, county,	9286
SRR23345270	PRJNA931732	SAMN33098984	CSIR-National Chemical Laboratory, Pune	2022-02-21	India: Pune,	NA
SRR25948754	PRJNA850375	SAMN37317479	CDPHE-COVID	2023-07-27	USA: Colorado, Pitkin, county,	5500
SRR21669091	PRJNA839090	SAMN30955415	Biobot Analytics	2022-09-05/2022-09-06	USA: Florida,	96136
ERR10065035	PRJEB55313	SAMEA110634231	University of Liverpool	2022-02-12	United Kingdom,
SRR24093873	PRJNA896645	SAMN34099103	US CDC NWSS	2022-01-09	USA: Ohio,	55000
SRR25650203	PRJNA957477	SAMN36997498	verily_ww	2023-05-17	USA: California,	70000
SRR23934934	PRJNA867408	SAMN33848374	Wisconsin State Laboratory of Hygiene	2022-09-05	USA: Wisconsin,	>
ERR7566200	PRJEB48206	SAMEA11459083	ERASMUS MC, UNIVERISTY MEDICAL CENTER	2021-04-12	Netherlands, Rotterdam, Katendrecht,
SRR23050859	PRJNA922726	SAMN32677077	National Institute for Public Health and the Environment	2022-09-21	Netherlands,	313928
ERR10057243	PRJEB55313	SAMEA110593721	University of Liverpool	2021-11-02	United Kingdom,
SRR18530539	PRJNA765612	SAMN27064412	University of Nevada Reno	2022-03-02	USA: Nevada,	300000
SRR26776684	PRJNA896605	SAMN38190867	US CDC NWSS	2023-05-24	USA: New York,	38037
SRR26773556	PRJNA896605	SAMN38192480	US CDC NWSS	2023-03-21	USA: New York,	38971
SRR23716889	PRJNA839090	SAMN32663753	Biobot Analytics	2022-12-26/2022-12-27	USA: Hawaii,	32600
SRR23590691	PRJNA850375	SAMN33416981	CDPHE-COVID	2022-11-14	USA: Colorado, Denver, county,	345454
SRR21730124	PRJNA839090	SAMN31045665	Biobot Analytics	2022-09-13	USA: Iowa,	21000
SRR21465694	PRJNA812604	SAMN30715612	UPHL_ID	2022-08-23	USA: Utah,	6790
SRR15435010	PRJNA746354	SAMN20749275	Biobot Analytics	2021-07-19/2021-07-20	USA: Florida,	46000
ERR10053829	PRJEB55313	SAMEA110594860	University of Liverpool	2021-11-30	United Kingdom,
SRR23904654	PRJNA946141	SAMN33811922	University of Miami	2022-01-26	USA: Florida,	0
SRR16776052	PRJNA748354	SAMN26199369	University of Missouri	2021-07-19	USA: Missouri, USA: Missouri,	1500
SRR26424903	PRJNA957477	SAMN37875683	verily_ww	2023-09-27	USA: California,	131000
ERR10061904	PRJEB55313	SAMEA110635366	University of Liverpool	2021-12-16	United Kingdom,
SRR18543421	PRJNA819090	SAMN27107957	The Scripps Research Institute	2021-05-15 00:00:00+00:00	USA: California, UCSD Campus,	NA
SRR23056023	PRJNA916712	SAMN32674345	Tata Institute for Genetics and Society	2022-05-20	India:Bengaluru,Yelahanka Ph-I,	100000
SRR25826544	PRJNA839090	SAMN37212843	Biobot Analytics	2023-08-20/2023-08-21	USA: Indiana,	28350
SRR22910438	PRJNA839090	SAMN32475021	Biobot Analytics	2022-12-07/2022-12-08	USA: California,	59000
SRR25300786	PRJNA957477	SAMN36469027	verily_ww	2022-10-26	USA: California,	1500000
ERR12160948	PRJEB65603	SAMEA114541557	statens serum institut	2023-10-12	Denmark, 55.94255, 12.27225,
ERR7427688	PRJEB48985	SAMEA10803370	CEMM RESEARCH CENTER FOR MOLECULAR MEDICINE OF THE AUSTRIAN ACADEMY OF SCIENCES	2021-05-25	Austria, 47.4632167, 12.82664353,
SRR21194571	PRJNA839090	SAMN30486559	Biobot Analytics	2022-08-10/2022-08-11	USA: California,	220000
SRR26150570	PRJNA850375	SAMN37513633	CDPHE-COVID	2023-08-14	USA: Colorado, Summit, county,	28571
ERR10055679	PRJEB55313	SAMEA110618665	University of Liverpool	2021-12-04	United Kingdom,
SRR25974092	PRJNA812604	SAMN37329003	UPHL_ID	2023-08-22	USA: Utah,	5806
SRR25826437	PRJNA839090	SAMN37212845	Biobot Analytics	2023-08-20/2023-08-21	USA: Florida,	463672
ERR10067390	PRJEB55313	SAMEA110605477	University of Liverpool	2022-02-11	United Kingdom,
SRR23078018	PRJNA748354	SAMN32727814	University of Missouri	2022-11-15	USA: Missouri, USA: Missouri,	149112
SRR23905663	PRJNA748354	SAMN33812690	University of Missouri	2023-01-23	USA: Missouri, USA: Missouri,	7936
SRR26776207	PRJNA896605	SAMN38188261	US CDC NWSS	2023-08-24	USA: New York,	4925
SRR23510016	PRJNA850375	SAMN33338474	CDPHE-COVID	2022-09-29	USA: Colorado, Eagle, county,	21071
SRR24638253	PRJNA839090	SAMN35154835	Biobot Analytics	2023-05-08	USA: Alaska,	15000
SRR22341053	PRJNA850375	SAMN31777457	CDPHE-COVID	2021-09-21	USA: Colorado, Larimer, county,	92127
SRR22793397	PRJNA812604	SAMN32287381	UPHL_ID	2022-09-08	USA: Utah,	2863
SRR23043960	PRJNA850375	SAMN32669384	CDPHE-COVID	2022-04-14	USA: Colorado, Summit, county,	7857
ERR9861911	PRJEB44932	SAMEA110149431	Swiss Institute of Bioinformatics, Switzerland	2021-07-14	Switzerland, 46.9174, 7.24057, BE - Laupen - ARA Sensetal,
SRR23293798	PRJNA850375	SAMN32980112	CDPHE-COVID	2022-05-19	USA: Colorado, Boulder Weld, county,	75544
SRR26078010	PRJNA748354	SAMN37419957	University of Missouri	2023-09-06	USA: Missouri, USA: Missouri,	27000
SRR15647165	PRJNA746354	SAMN21013668	Biobot Analytics	2021-08-03/2021-08-04	USA: Florida,	103000
ERR10069502	PRJEB55313	SAMEA110602724	University of Liverpool	2021-10-22	United Kingdom,
SRR23366133	PRJNA850375	SAMN33194411	CDPHE-COVID	2022-07-21	USA: Colorado, Adams, county,	21429
SRR20029254	PRJNA839090	SAMN29584900	Biobot Analytics	2022-06-20/2022-06-21	USA: Georgia,	65000
SRR25650312	PRJNA957477	SAMN36997314	verily_ww	2023-02-27	USA: California,	250000
SRR23214755	PRJNA839090	SAMN32899216	Biobot Analytics	2023-01-09/2023-01-10	USA: Pennsylvania,	13000
ERR10059476	PRJEB55313	SAMEA110611361	University of Liverpool	2021-12-29	United Kingdom,
SRR15129056	PRJNA746354	SAMN20204476	Biobot Analytics	2021-06-08/2021-06-09	USA: Maryland,	60000
SRR23293351	PRJNA850375	SAMN32980241	CDPHE-COVID	2022-05-26	USA: Colorado, Larimer, county,	26621
SRR25300668	PRJNA957477	SAMN36469032	verily_ww	2022-11-05	USA: California,	1500000
SRR26777155	PRJNA896605	SAMN38193329	US CDC NWSS	2023-02-08	USA: New York,	6639
SRR15240494	PRJNA748354	SAMN26199218	University of Missouri	2021-06-07	USA: Missouri, USA: Missouri,	151966
SRR23214600	PRJNA839090	SAMN32899063	Biobot Analytics	2023-01-09	USA: Texas,	780
ERR10066166	PRJEB55313	SAMEA110624986	University of Liverpool	2021-10-10	United Kingdom,
SRR26776159	PRJNA896605	SAMN38188117	US CDC NWSS	2023-08-30	USA: New York,	523765
SRR24808029	PRJNA850375	SAMN35572390	CDPHE-COVID	2023-03-14	USA: Colorado, Delta, county,	6857
SRR23752940	PRJNA839090	SAMN33685419	Biobot Analytics	2023-02-27/2023-02-28	USA: Indiana,	45000
SRR22341178	PRJNA850375	SAMN31777431	CDPHE-COVID	2021-09-09	USA: Colorado, Larimer, county,	9292
ERR10072091	PRJEB55313	SAMEA110601978	University of Liverpool	2021-12-12	United Kingdom,
ERR12651358	PRJEB44932	SAMEA115181191	swiss pathogen surveillance platform (spsp)	2023-09-25	Switzerland, TI,
SRR12618545	PRJNA662596	SAMN16090369	Arizona State University	2020-05-26	USA: Arizona,
SRR26666399	PRJNA812604	SAMN38093758	UPHL_ID	2023-09-26	USA: Utah,	64533
SRR26665067	PRJNA812604	SAMN38089962	UPHL_ID	2023-10-24	USA: Utah,	5806
SRR15240803	PRJNA748354	SAMN26199202	University of Missouri	2021-06-01	USA: Missouri, USA: Missouri,	27000
SRR23458458	PRJNA839090	SAMN33291935	Biobot Analytics	2023-01-29/2023-01-30	USA: Maryland,	45000
SRR26148815	PRJNA938474	SAMN37497871	Oregon State University	2023-02-22	USA: Oregon,	58856
SRR24010327	PRJNA839090	SAMN33975307	Biobot Analytics	2023-03-19/2023-03-20	USA: Connecticut,	19500
SRR22242164	PRJNA801677	SAMN31658072	Biobot Analytics	2022-04-10/2022-04-11	USA: Kentucky,	44850
SRR23343335	PRJNA931732	SAMN33097146	CSIR-National Chemical Laboratory, Pune	2021-12-24	India: Pune,	NA
ERR10048989	PRJEB55313	SAMEA110599318	University of Liverpool	2022-02-06	United Kingdom,
SRR26777572	PRJNA896605	SAMN38189258	US CDC NWSS	2023-07-18	USA: New York,	16459
SRR26774106	PRJNA896605	SAMN38189754	US CDC NWSS	2023-06-28	USA: New York,	20893
SRR23905831	PRJNA748354	SAMN33812697	University of Missouri	2023-01-31	USA: Missouri, USA: Missouri,	490000
SRR22973565	PRJNA839090	SAMN32575736	Biobot Analytics	2022-12-18/2022-12-19	USA: Arizona,	37500
ERR10052712	PRJEB55313	SAMEA110595862	University of Liverpool	2021-10-12	United Kingdom,
SRR26806449	PRJNA850375	SAMN38201807	CDPHE-COVID	2023-09-06	USA: Colorado, Boulder Weld, county,	75544
SRR25541733	PRJNA896161	SAMN36861419	HARRISLAB	2023-06-05	USA: North Carolina,	30655
SRR15240444	PRJNA748354	SAMN26199201	University of Missouri	2021-06-15	USA: Missouri, USA: Missouri,	900
ERR12397792	PRJEB44932	SAMEA115076821	swiss pathogen surveillance platform (spsp)	2021-12-19	Switzerland, GE,
SRR19701880	PRJNA812604	SAMN29152781	UPHL_ID	2021-12-02	USA: Utah,	254971
SRR25651073	PRJNA957477	SAMN36998403	verily_ww	2023-05-04	USA: California,	1480000
SRR23078045	PRJNA748354	SAMN32727813	University of Missouri	2022-12-27	USA: Missouri, USA: Missouri,	60000
ERR7427439	PRJEB48985	SAMEA10803121	CEMM RESEARCH CENTER FOR MOLECULAR MEDICINE OF THE AUSTRIAN ACADEMY OF SCIENCES	2021-06-14	Austria, 48.29420464, 16.33998943,
ERR8610429	PRJEB48985	SAMEA13010221	CEMM RESEARCH CENTER FOR MOLECULAR MEDICINE OF THE AUSTRIAN ACADEMY OF SCIENCES	2021-10-24	Austria, 47.9946701050001, 16.264040735,
ERR10050155	PRJEB55313	SAMEA110630322	University of Liverpool	2022-02-18	United Kingdom,
SRR22241851	PRJNA801677	SAMN31658129	Biobot Analytics	2022-04-12/2022-04-13	USA: Kansas,	66377
ERR11280961	PRJEB60156	SAMEA113373634	Swedish University of Agricultural Sciences	2022-07-18	Sweden, 63.80482, 20.2922, √ñrebro,
ERR9862291	PRJEB44932	SAMEA110149810	Swiss Institute of Bioinformatics, Switzerland	2021-02-06	Switzerland, 46.0096, 8.9177, TI - Lugano - CDA Lugano,
SRR24156445	PRJNA839090	SAMN34168600	Biobot Analytics	2023-04-03/2023-04-04	USA: Tennessee,	600000
SRR22340991	PRJNA850375	SAMN31777487	CDPHE-COVID	2021-09-23	USA: Colorado, Adams, county,	54561
SRR22474967	PRJNA839090	SAMN31951837	Biobot Analytics	2022-11-13/2022-11-14	USA: Arizona,	23000
SRR23855812	PRJNA839090	SAMN33750069	Biobot Analytics	2022-11-01/2022-11-02	USA: Maryland,	270000
ERR10058721	PRJEB55313	SAMEA110619815	University of Liverpool	2021-11-27	United Kingdom,
SRR24482460	PRJNA812604	SAMN35012027	UPHL_ID	2023-04-18	USA: Utah,	89507
SRR16038012	PRJNA746354	SAMN21418310	Biobot Analytics	2021-08-16/2021-08-17	USA: Texas,	45134
SRR25585248	PRJNA839090	SAMN36911266	Biobot Analytics	2023-07-29/2023-07-30	USA: California,	85000
SRR15275978	PRJNA750263	SAMN20447480	CNRS	2020-12-15	France:Nice,
SRR26078412	PRJNA748354	SAMN37419949	University of Missouri	2023-08-22	USA: Missouri, USA: Missouri,	Not Collected
SRR16776326	PRJNA748354	SAMN26199355	University of Missouri	2021-08-24	USA: Missouri, USA: Missouri,	6155
ERR10066874	PRJEB55313	SAMEA110623824	University of Liverpool	2021-12-05	United Kingdom,
SRR23073362	PRJNA757447	SAMN28562067	FDA	2022-04-05	USA: Maryland,	29758
SRR18464147	PRJNA801677	SAMN26927609	Biobot Analytics	2022-02-01/2022-02-02	USA: Illinois,	70000
SRR24808498	PRJNA850375	SAMN35572331	CDPHE-COVID	2023-04-13	USA: Colorado, Routt, county,	43741
SRR26892268	PRJNA1006637	SAMN38335089	South Dakota INBRE/Avera Institute for Human Genetics	2023-02-03	USA: South Dakota,	20000
SRR22236218	PRJNA801677	SAMN31659382	Biobot Analytics	2022-05-24/2022-05-25	USA: Kansas,	94465
SRR24054590	PRJNA896645	SAMN34057688	US CDC NWSS	2022-07-31	USA: Ohio,	24303
ERR7565983	PRJEB48206	SAMEA11458865	ERASMUS MC, UNIVERISTY MEDICAL CENTER	2020-12-14	Netherlands, Rotterdam, Ommoord,
SRR26666432	PRJNA812604	SAMN38093755	UPHL_ID	2023-09-26	USA: Utah,	29513
SRR23037807	PRJNA862960	SAMN32663533	Biobot Analytics	2022-12-27/2022-12-28	USA: Pennsylvania,	200000
ERR10554308	PRJEB57192	SAMEA112141265	university of exeter	not provided
SRR21787740	PRJNA774274	SAMN29470579	NJDA	2022-06-22	USA: New Jersey,	50000
SRR22242572	PRJNA801677	SAMN31657844	Biobot Analytics	2022-03-29/2022-03-30	USA: Arkansas,	50239
SRR18464125	PRJNA801677	SAMN26927571	Biobot Analytics	2022-01-31/2022-02-01	USA: California,	30000
ERR10060924	PRJEB55313	SAMEA110621890	University of Liverpool	2022-03-09	United Kingdom,
SRR15128850	PRJNA746354	SAMN20204662	Biobot Analytics	2021-06-23/2021-06-24	USA: Nebraska,	600000
ERR10068539	PRJEB55313	SAMEA110629739	University of Liverpool	2021-12-10	United Kingdom,
SRR17213780	PRJNA788395	SAMN23969712	McGill University	2021-05-03	Canada:Quebec,Montreal,	1700000
SRR22554076	PRJNA839090	SAMN32076107	Biobot Analytics	2022-11-21/2022-11-22	USA: Maryland,	150000
SRR25813324	PRJNA886720	SAMN37200201	CLT	2023-03-28	USA: North Carolina,	151589
SRR17853633	PRJNA735936	SAMN25563639	University of Louisville	2021-10-25	USA: Kentucky,	32460
SRR25833267	PRJNA896645	SAMN37213854	US CDC NWSS	2023-08-20	USA: Ohio,	13000
SRR18284216	PRJNA801677	SAMN26544608	Biobot Analytics	2022-01-20	USA: Illinois,	5000
ERR10056656	PRJEB55313	SAMEA110608293	University of Liverpool	2021-12-21	United Kingdom,
SRR15507945	PRJNA735936	SAMN20845546	University of Louisville	2021-06-28	USA: Kentucky,	20832
SRR25657350	PRJNA839090	SAMN37007621	Biobot Analytics	2023-08-06/2023-08-07	USA: Florida,	96136
SRR21112180	PRJNA839090	SAMN30379039	Biobot Analytics	2022-08-01	USA: Tennessee,	300000
SRR21037486	PRJNA748354	SAMN30303109	University of Missouri	2022-07-25	USA: Missouri, USA: Missouri,	Not Collected
SRR18464225	PRJNA801677	SAMN26927627	Biobot Analytics	2022-01-31/2022-02-01	USA: Missouri,	40000
ERR10052245	PRJEB55313	SAMEA110632622	University of Liverpool	2021-11-23	United Kingdom,
SRR25813280	PRJNA886720	SAMN37200141	CLT	2023-04-19	USA: North Carolina,	15527
SRR21473736	PRJNA839090	SAMN30718386	Biobot Analytics	2022-08-21/2022-08-22	USA: Texas,	900000
SRR22669190	PRJNA886720	SAMN32135756	CLT	2022-11-08	USA: North Carolina,	41819
SRR22911033	PRJNA847239	SAMN32478707	ASU_WBE	2022-01-25	USA: Arizona, Maricopa, Gilbert,	missing
ERR7427873	PRJEB48985	SAMEA10803556	CEMM RESEARCH CENTER FOR MOLECULAR MEDICINE OF THE AUSTRIAN ACADEMY OF SCIENCES	2021-08-04	Austria, 47.43169452, 9.725916547,
SRR24054831	PRJNA896645	SAMN34057842	US CDC NWSS	2022-08-14	USA: Ohio,	85000
SRR21009062	PRJNA862960	SAMN30244499	Biobot Analytics	2022-07-25/2022-07-26	USA: Pennsylvania,	34200
SRR23499334	PRJNA839090	SAMN33326366	Biobot Analytics	2023-02-05/2023-02-06	USA: California,	13000
SRR23214516	PRJNA839090	SAMN32899338	Biobot Analytics	2023-01-02/2023-01-03	USA: Illinois,	240000
SRR19433236	PRJNA812604	SAMN28704018	UPHL_ID	2022-03-17	USA: Utah,	9095
ERR10061983	PRJEB55313	SAMEA110635373	University of Liverpool	2022-01-13	United Kingdom,
SRR24037658	PRJNA896645	SAMN34032205	US CDC NWSS	2022-05-22	USA: Ohio,	24677
SRR18539214	PRJNA819090	SAMN27104560	The Scripps Research Institute	2021-01-05 00:00:00+00:00	USA: California, UCSD Campus,	NA
ERR10062442	PRJEB55313	SAMEA110612983	University of Liverpool	2022-03-10	United Kingdom,
SRR22260466	PRJNA801677	SAMN31661458	Biobot Analytics	2022-09-27/2022-09-28	USA: Arkansas,	135769
ERR10058537	PRJEB55313	SAMEA110618892	University of Liverpool	2022-01-08	United Kingdom,
SRR22911240	PRJNA847239	SAMN32478420	ASU_WBE	2021-10-22	USA: Arizona, Maricopa, Tempe,	missing
SRR24886083	PRJNA812604	SAMN35687240	UPHL_ID	2023-05-11	USA: Utah,	23304
ERR12650411	PRJEB44932	SAMEA115181896	swiss pathogen surveillance platform (spsp)	2023-08-28	Switzerland, LU,
ERR9861531	PRJEB44932	SAMEA110149051	Swiss Institute of Bioinformatics, Switzerland	2021-09-27	Switzerland, 46.0096, 8.9177, TI - Lugano - CDA Lugano,
SRR15291292	PRJNA746354	SAMN20445208	Biobot Analytics	2021-07-05/2021-07-06	USA: Illinois,	134000
SRR21465741	PRJNA812604	SAMN30715532	UPHL_ID	2022-08-16	USA: Utah,	24970
SRR18573773	PRJNA748354	SAMN27184639	University of Missouri	2022-03-22	USA: Missouri, USA: Missouri,	33540
SRR23863715	PRJNA839090	SAMN33758558	Biobot Analytics	2023-03-05/2023-03-06	USA: New Jersey,	564563
SRR23590788	PRJNA850375	SAMN33417034	CDPHE-COVID	2022-12-01	USA: Colorado, Alamosa, county,	18364
ERR9862017	PRJEB44932	SAMEA110149537	Swiss Institute of Bioinformatics, Switzerland	2021-06-22	Switzerland, 46.5202, 6.5929, VD - Lausanne - STEP Vidy,
SRR25652627	PRJNA957477	SAMN36997722	verily_ww	2023-03-06	USA: California,	9000
SRR18390456	PRJNA801677	SAMN26725632	Biobot Analytics	2022-01-25/2022-01-26	USA: Massachusetts,	1000000
SRR22324238	PRJNA748354	SAMN31772108	University of Missouri	2022-08-30	USA: Missouri, USA: Missouri,	130P/400S
SRR22259990	PRJNA801677	SAMN31660820	Biobot Analytics	2022-08-07/2022-08-08	USA: Massachusetts,	260000
SRR26127634	PRJNA839090	SAMN37481138	Biobot Analytics	2023-09-10/2023-09-11	USA: Hawaii,	32600
SRR23363698	PRJNA842493	SAMN33192642	Disease Prevention and Control	2023-01-02	USA: Texas, Houston,	16030
SRR16004637	PRJNA765031	SAMN21541200	Laboratoire national de sante	2020-08-05	Luxembourg: BETTEMBOURG,	NA
SRR25070540	PRJNA862960	SAMN36071435	Biobot Analytics	2023-06-19/2023-06-20	USA: Pennsylvania,	6800
ERR10056530	PRJEB55313	SAMEA110608121	University of Liverpool	2021-11-02	United Kingdom,
ERR9862606	PRJEB44932	SAMEA110150125	Swiss Institute of Bioinformatics, Switzerland	2021-02-06	Switzerland, 47.4902, 9.5673, SG - Altenrhein - ARA Altenrhein,
ERR10062737	PRJEB55313	SAMEA110593320	University of Liverpool	2022-02-12	United Kingdom,
ERR7426535	PRJEB48985	SAMEA10802107	CEMM RESEARCH CENTER FOR MOLECULAR MEDICINE OF THE AUSTRIAN ACADEMY OF SCIENCES	2021-02-21	Austria, 48.18496045, 16.12301186,
SRR26786324	PRJNA850375	SAMN38181948	CDPHE-COVID	2023-10-09	USA: Colorado, Broomfield, county,	53356
SRR23919357	PRJNA907019	SAMN33829301	WA_GT	2023-03-10	USA: Washington,	225000
ERR10066071	PRJEB55313	SAMEA110598190	University of Liverpool	2022-01-21	United Kingdom,
ERR10054774	PRJEB55313	SAMEA110619505	University of Liverpool	2021-12-01	United Kingdom,
SRR15275950	PRJNA750263	SAMN20447506	CNRS	2021-01-21	France:Nice,
SRR24297339	PRJNA839090	SAMN34359720	Biobot Analytics	2023-03-30	USA: Rhode Island,	11000
SRR26775580	PRJNA896605	SAMN38189323	US CDC NWSS	2023-07-13	USA: New York,	42921
SRR21374619	PRJNA875025	SAMN30613594	University of Colorado, Boulder	2020-09-06	USA:Colorado,Boulder,
SRR22179798	PRJNA774274	SAMN29766588	NJDA	2022-07-01	USA: New Jersey,	50000
ERR10054619	PRJEB55313	SAMEA110639496	University of Liverpool	2021-12-29	United Kingdom,
ERR9862041	PRJEB44932	SAMEA110149561	Swiss Institute of Bioinformatics, Switzerland	2021-06-24	Switzerland, 46.9174, 7.24057, BE - Laupen - ARA Sensetal,
ERR5019844	PRJEB42191	SAMEA7742494	BANGOR UNIVERSITY	2020-03-30/2020-05-12	United Kingdom, UK,
ERR9861755	PRJEB44932	SAMEA110149275	Swiss Institute of Bioinformatics, Switzerland	2021-08-11	Switzerland, 46.9174, 7.24057, BE - Laupen - ARA Sensetal,
SRR22911423	PRJNA847239	SAMN32478468	ASU_WBE	2021-10-25	USA: Kentucky, Jefferson, Luisville,	missing
ERR9812786	PRJEB53325	SAMEA14509133	University of Liverpool	2021-04-28	United Kingdom,
ERR10063744	PRJEB55313	SAMEA110597038	University of Liverpool	2022-03-12	United Kingdom,
ERR10057970	PRJEB55313	SAMEA110596054	University of Liverpool	2021-10-26	United Kingdom,
SRR22179797	PRJNA774274	SAMN29766589	NJDA	2022-07-01	USA: New Jersey,	13500
SRR21830953	PRJNA767624	SAMN31185069	NC_Thakur_lab_GT	2022-05-31	USA: North Carolina,	70000
ERR7427971	PRJEB48985	SAMEA10803654	CEMM RESEARCH CENTER FOR MOLECULAR MEDICINE OF THE AUSTRIAN ACADEMY OF SCIENCES	2021-08-24	Austria, 48.09619353, 16.33021387,
SRR22909098	PRJNA862960	SAMN32474067	Biobot Analytics	2022-12-04/2022-12-05	USA: Pennsylvania,	67000
SRR26666389	PRJNA812604	SAMN38093803	UPHL_ID	2023-09-28	USA: Utah,	9896
SRR26775112	PRJNA896605	SAMN38192387	US CDC NWSS	2023-03-26	USA: New York,	242377
SRR23716862	PRJNA839090	SAMN32899180	Biobot Analytics	2023-01-09/2023-01-10	USA: Pennsylvania,	88000
SRR15240679	PRJNA748354	SAMN26199204	University of Missouri	2021-04-19	USA: Missouri, USA: Missouri,	20000
SRR18071939	PRJNA801677	SAMN26083835	Biobot Analytics	2021-12-19/2021-12-20	USA: Iowa,	500000
SRR26082507	PRJNA896161	SAMN37429699	HARRISLAB	2022-10-10	USA: North Carolina,	30655
SRR25729613	PRJNA907019	SAMN37112339	WA_GT	2023-08-10	USA: Washington,	117072
SRR25653004	PRJNA957477	SAMN36997945	verily_ww	2023-05-22	USA: California,	9000
SRR23102854	PRJNA839090	SAMN32771525	Biobot Analytics	2022-12-21/2022-12-22	USA: North Carolina,	10000
ERR10551345	PRJEB57192	SAMEA112140638	university of exeter	2022-03-26	United Kingdom,
SRR24673928	PRJNA748354	SAMN35218033	University of Missouri	2023-03-21	USA: Missouri, USA: Missouri,	Not Collected
SRR26777165	PRJNA896605	SAMN38193595	US CDC NWSS	2023-01-26	USA: New York,	40301
SRR22324065	PRJNA748354	SAMN31772109	University of Missouri	2022-10-18	USA: Missouri, USA: Missouri,	13940
SRR25109042	PRJNA896645	SAMN36190837	US CDC NWSS	2023-06-05	USA: Ohio,	1047
SRR21983739	PRJNA765346	SAMN31387072	WA_GT	2022-10-13	USA: Washington,	225000
ERR10051040	PRJEB55313	SAMEA110629026	University of Liverpool	2022-02-11	United Kingdom,
SRR23882215	PRJNA945486	SAMN33786534	the University of Queensland	2022-11-15	Australia:Queensland,	NA
SRR22262910	PRJNA850375	SAMN31693917	CDPHE-COVID	2021-06-21	USA: Colorado, Larimer, county,	5818
SRR25557302	PRJNA850375	SAMN36772933	CDPHE-COVID	2023-06-27	USA: Colorado, Douglas, county,	14286
SRR16038236	PRJNA746354	SAMN21418244	Biobot Analytics	2021-08-18/2021-08-19	USA: California,	2200000
SRR21937783	PRJNA850375	SAMN31274686	CDPHE-COVID	2022-05-05	USA: Colorado, Eagle, county,	30714
SRR25726385	PRJNA839090	SAMN37109139	Biobot Analytics	2023-08-13/2023-08-14	USA: Indiana,	130000
ERR10060038	PRJEB55313	SAMEA110592355	University of Liverpool	2022-03-12	United Kingdom,
SRR25652789	PRJNA957477	SAMN36998172	verily_ww	2023-08-02	USA: California,	60000
ERR12331048	PRJEB61810	SAMEA114705352	Uppsala University	2023-03-07	Sweden, 59.63, 17.89, Arlanda Airport, Sigtuna, Stockholm,
ERR10048858	PRJEB55313	SAMEA110621761	University of Liverpool	2021-10-24	United Kingdom,
SRR24057712	PRJNA896645	SAMN34061113	US CDC NWSS	2023-01-17	USA: Ohio,	195577
SRR15882528	PRJNA746354	SAMN21418158	Biobot Analytics	2021-08-17/2021-08-18	USA: Maryland,	53303
ERR9812447	PRJEB53325	SAMEA14508669	University of Liverpool	2021-03-08	United Kingdom,
SRR17214067	PRJNA788395	SAMN23969575	McGill University	2021-04-15	Canada:Quebec,Montreal,	1700000
SRR24838158	PRJNA850375	SAMN35627818	CDPHE-COVID	2023-04-11	USA: Colorado, Weld, county,	20000
SRR21037331	PRJNA748354	SAMN30303108	University of Missouri	2022-06-27	USA: Missouri, USA: Missouri,	11883
SRR22973659	PRJNA839090	SAMN32575551	Biobot Analytics	2022-12-18/2022-12-19	USA: Hawaii,	59000
ERR10053213	PRJEB55313	SAMEA110592366	University of Liverpool	2021-11-23	United Kingdom,
SRR25177209	PRJNA938474	SAMN36307841	Oregon State University	2023-06-06	USA: Oregon,	10840
ERR10054300	PRJEB55313	SAMEA110618830	University of Liverpool	2021-11-11	United Kingdom,
ERR9861553	PRJEB44932	SAMEA110149073	Swiss Institute of Bioinformatics, Switzerland	2021-09-28	Switzerland, 47.4902, 9.5673, SG - Altenrhein - ARA Altenrhein,
SRR22324105	PRJNA748354	SAMN31772107	University of Missouri	2022-11-08	USA: Missouri, USA: Missouri,	12790
SRR23934604	PRJNA867408	SAMN33847053	University of Missouri	2022-01-23	USA: Wisconsin, USA: Wisconsin,	Not Collected
SRR25650289	PRJNA957477	SAMN36997352	verily_ww	2023-03-17	USA: California,	21059
SRR23906333	PRJNA850375	SAMN33817372	CDPHE-COVID	2022-12-15	USA: Colorado, Arapahoe, county,	25714
SRR25813449	PRJNA886720	SAMN37200258	CLT	2023-05-09	USA: North Carolina,	178000
ERR10062064	PRJEB55313	SAMEA110636135	University of Liverpool	2022-02-10	United Kingdom,
SRR26778316	PRJNA896605	SAMN38187692	US CDC NWSS	2023-09-18	USA: New York,	23462
SRR22554264	PRJNA839090	SAMN32076013	Biobot Analytics	2022-11-21	USA: Florida,	776150
ERR9812867	PRJEB53325	SAMEA14508442	University of Liverpool	2020-12-17	United Kingdom,
SRR25757776	PRJNA896645	SAMN37146222	US CDC NWSS	2023-08-07	USA: Ohio,	20366
SRR16776328	PRJNA748354	SAMN26199357	University of Missouri	2021-08-10	USA: Missouri, USA: Missouri,	6155
ERR7426755	PRJEB48985	SAMEA10802419	CEMM RESEARCH CENTER FOR MOLECULAR MEDICINE OF THE AUSTRIAN ACADEMY OF SCIENCES	2021-03-26	Austria, 47.2830804, 12.79125793,
SRR25665868	PRJNA896645	SAMN37032868	US CDC NWSS	2023-07-09	USA: Ohio,	85000
ERR9862499	PRJEB44932	SAMEA110150018	Swiss Institute of Bioinformatics, Switzerland	2021-04-14	Switzerland, 46.5202, 6.5929, VD - Lausanne - STEP Vidy,
SRR23948651	PRJNA886720	SAMN33872189	CLT	2023-02-17	USA: North Carolina,	178000
SRR26774914	PRJNA896605	SAMN38191723	US CDC NWSS	2023-04-25	USA: New York,	7175
SRR26769081	PRJNA896645	SAMN38183910	US CDC NWSS	2023-10-29	USA: Ohio,	72000
SRR25652129	PRJNA957477	SAMN36997924	verily_ww	2023-05-16	USA: California,	250000
SRR22911175	PRJNA847239	SAMN32478801	ASU_WBE	2022-03-14	USA: Arizona, Maricopa, Tempe,	missing
ERR10062149	PRJEB55313	SAMEA110635492	University of Liverpool	2022-03-02	United Kingdom,
SRR25652822	PRJNA957477	SAMN36998115	verily_ww	2023-07-10	USA: California,	3500000
ERR10550550	PRJEB57192	SAMEA112139860	university of exeter	2022-03-10	United Kingdom,
SRR15291231	PRJNA746354	SAMN20445243	Biobot Analytics	2021-07-06/2021-07-07	USA: Utah,	116000
SRR23385912	PRJNA842493	SAMN33185727	Disease Prevention and Control	2022-10-10	USA: Texas, Houston,	5497
SRR26774727	PRJNA896605	SAMN38187547	US CDC NWSS	2023-09-25	USA: New York,	6908
ERR10048780	PRJEB55313	SAMEA110628052	University of Liverpool	2022-02-06	United Kingdom,
ERR10058367	PRJEB55313	SAMEA110596807	University of Liverpool	2022-01-05	United Kingdom,
ERR10553970	PRJEB57192	SAMEA112140970	university of exeter	2022-03-12	United Kingdom,
SRR18541056	PRJNA819090	SAMN27108105	The Scripps Research Institute	2021-08-02 00:00:00+00:00	USA: California, UCSD Campus,	NA
SRR26798729	PRJNA938474	SAMN38220006	Oregon State University	2022-11-23	USA: Oregon,	11326
SRR22070266	PRJNA757447	SAMN31493129	FDA	2022-07-27	USA: Maryland,	29758
ERR10065089	PRJEB55313	SAMEA110612129	University of Liverpool	2022-01-25	United Kingdom,
SRR22973454	PRJNA839090	SAMN32575664	Biobot Analytics	2022-12-20/2022-12-21	USA: Arkansas,	93949
SRR22910755	PRJNA839090	SAMN32474902	Biobot Analytics	2022-12-05/2022-12-06	USA: Iowa,	102000
SRR25002465	PRJNA839090	SAMN35841997	Biobot Analytics	2023-06-11/2023-06-12	USA: Arkansas,	18463
SRR15882718	PRJNA746354	SAMN21418360	Biobot Analytics	2021-08-18/2021-08-19	USA: Texas,	138700
SRR24433239	PRJNA839090	SAMN34586383	Biobot Analytics	2023-04-24/2023-04-25	USA: Maine,	8500
SRR22973540	PRJNA839090	SAMN32575487	Biobot Analytics	2022-12-19/2022-12-20	USA: Maine,	3000
SRR19851118	PRJNA757447	SAMN29352747	FDA	2022-06-08	USA: Maryland,	29758
SRR25299874	PRJNA957477	SAMN36468597	verily_ww	2022-01-29	USA: California,	1500000
SRR26798881	PRJNA938474	SAMN38220314	Oregon State University	2022-10-24	USA: Oregon,	92850
SRR21194202	PRJNA839090	SAMN30486492	Biobot Analytics	2022-08-10/2022-08-11	USA: Connecticut,	40000
ERR10060731	PRJEB55313	SAMEA110621707	University of Liverpool	2022-01-15	United Kingdom,
ERR10065603	PRJEB55313	SAMEA110613558	University of Liverpool	2022-02-17	United Kingdom,
SRR26544032	PRJNA748354	SAMN37904080	University of Missouri	2023-10-10	USA: Missouri, USA: Missouri,	1500
SRR24054207	PRJNA896645	SAMN34057985	US CDC NWSS	2022-10-02	USA: Ohio,	17000
SRR24938821	PRJNA896645	SAMN35750432	US CDC NWSS	2023-05-30	USA: Ohio,	42000
ERR8610485	PRJEB48985	SAMEA13010277	CEMM RESEARCH CENTER FOR MOLECULAR MEDICINE OF THE AUSTRIAN ACADEMY OF SCIENCES	2021-10-25	Austria, 48.1822223080001, 14.137499888,
SRR24808131	PRJNA850375	SAMN35572375	CDPHE-COVID	2023-03-13	USA: Colorado, Teller, county,	6379
SRR23345309	PRJNA931732	SAMN33099010	CSIR-National Chemical Laboratory, Pune	2022-03-09	India: Pune,	NA
SRR26796876	PRJNA938474	SAMN38218178	Oregon State University	2022-12-14	USA: Oregon,	12000
ERR12120311	PRJEB66496	SAMEA114497920	statens serum institut	2023-06-13	Denmark, 55.41593, 11.34173,
SRR22911124	PRJNA847239	SAMN32478847	ASU_WBE	2022-03-28	USA: New Mexico, San Juan, Farmington,	missing
SRR27006788	PRJNA957477	SAMN36468733	verily_ww	2022-07-09	USA: California,	1480000
SRR18543748	PRJNA801677	SAMN27108433	Biobot Analytics	2022-02-10/2022-02-11	USA: Massachusetts,	1000000
ERR9862628	PRJEB44932	SAMEA110150147	Swiss Institute of Bioinformatics, Switzerland	2021-02-28	Switzerland, 47.4902, 9.5673, SG - Altenrhein - ARA Altenrhein,
ERR10052753	PRJEB55313	SAMEA110596011	University of Liverpool	2021-10-06	United Kingdom,
ERR7426208	PRJEB48985	SAMEA10801779	CEMM RESEARCH CENTER FOR MOLECULAR MEDICINE OF THE AUSTRIAN ACADEMY OF SCIENCES	2020-12-04	Austria, 47.38699735, 13.49537471,
SRR25144730	PRJNA839090	SAMN36297650	Biobot Analytics	2023-06-20/2023-06-21	USA: Indiana,	3000
SRR24808177	PRJNA850375	SAMN35572225	CDPHE-COVID	2023-04-03	USA: Colorado, Broomfield, county,	53356
SRR15647122	PRJNA746354	SAMN21013707	Biobot Analytics	2021-08-04/2021-08-05	USA: Illinois,	57000
SRR19423241	PRJNA757447	SAMN28562071	FDA	2022-04-27	USA: Maryland,	29758
SRR22878863	PRJNA850375	SAMN32378444	CDPHE-COVID	2022-02-21	USA: Colorado, Summit, county,	7857
SRR21554484	PRJNA839090	SAMN30838042	Biobot Analytics	2022-08-30/2022-08-31	USA: South Dakota,	215000
SRR15882663	PRJNA746354	SAMN21418334	Biobot Analytics	2021-08-18	USA: US Virgin Islands,	3000
SRR23077785	PRJNA748354	SAMN32727803	University of Missouri	2022-12-19	USA: Missouri, USA: Missouri,	61250
SRR23363755	PRJNA842493	SAMN33192742	Disease Prevention and Control	2023-01-23	USA: Texas, Houston,	20920
SRR22911435	PRJNA847239	SAMN32478458	ASU_WBE	2021-10-25	USA: Kentucky, Jefferson, Luisville,	missing
ERR8610717	PRJEB48985	SAMEA13010509	CEMM RESEARCH CENTER FOR MOLECULAR MEDICINE OF THE AUSTRIAN ACADEMY OF SCIENCES	2021-11-28	Austria, 48.2410176000001, 13.967346133,
SRR25813437	PRJNA886720	SAMN37200230	CLT	2023-05-19	USA: North Carolina,	173000
SRR26150764	PRJNA850375	SAMN37513820	CDPHE-COVID	2023-08-21	USA: Colorado, Boulder, county,	89383
SRR21111187	PRJNA839090	SAMN30004486	Biobot Analytics	2022-07-11/2022-07-12	USA: North Carolina,	26000
SRR26327117	PRJNA938474	SAMN37724474	Oregon State University	2023-09-19	USA: Oregon,	3749
SRR22260350	PRJNA801677	SAMN31660954	Biobot Analytics	2022-08-14/2022-08-15	USA: Massachusetts,	13000
ERR10061194	PRJEB55313	SAMEA110616283	University of Liverpool	2022-02-26	United Kingdom,
SRR22401349	PRJNA839090	SAMN31856140	Biobot Analytics	2022-11-06/2022-11-07	USA: Louisiana,	47000
SRR22710260	PRJNA850375	SAMN32130967	CDPHE-COVID	2022-01-17	USA: Colorado, Larimer, county,	9292
SRR20207906	PRJNA839090	SAMN29716681	Biobot Analytics	2022-06-28/2022-06-29	USA: Washington,	16950
SRR24323969	PRJNA850375	SAMN34371134	CDPHE-COVID	2023-03-02	USA: Colorado, Larimer, county,	66429
SRR22324363	PRJNA748354	SAMN31772118	University of Missouri	2022-10-03	USA: Missouri, USA: Missouri,	12000
SRR26665097	PRJNA812604	SAMN38089935	UPHL_ID	2023-10-19	USA: Utah,	112901
SRR23309549	PRJNA839090	SAMN33006585	Biobot Analytics	2023-01-15/2023-01-16	USA: Rhode Island,	60224
ERR10068371	PRJEB55313	SAMEA110599405	University of Liverpool	2021-12-03	United Kingdom,
SRR20325929	PRJNA839090	SAMN29845047	Biobot Analytics	2022-07-05/2022-07-06	USA: Texas,	900000
SRR18541107	PRJNA819090	SAMN27108181	The Scripps Research Institute	2021-09-12 00:00:00+00:00	USA: California, UCSD Campus,	NA
SRR25629640	PRJNA839090	SAMN36978358	Biobot Analytics	2023-07-26/2023-07-27	USA: Maine,	3000
SRR24057067	PRJNA896645	SAMN34060828	US CDC NWSS	2022-11-27	USA: Ohio,	45000
SRR17815517	PRJNA801677	SAMN25374428	Biobot Analytics	2021-11-10/2021-11-11	USA: Florida,	800000
SRR21010654	PRJNA839090	SAMN30246858	Biobot Analytics	2022-07-25/2022-07-26	USA: North Carolina,	12000
ERR10554097	PRJEB57192	SAMEA112140826	university of exeter	2022-01-18	United Kingdom,
SRR26774456	PRJNA896605	SAMN38187245	US CDC NWSS	2023-10-04	USA: New York,	1537
SRR15128810	PRJNA746354	SAMN20204698	Biobot Analytics	2021-06-20/2021-06-21	USA: Florida,	220000
ERR10054824	PRJEB55313	SAMEA110636367	University of Liverpool	2021-11-17	United Kingdom,
ERR10061241	PRJEB55313	SAMEA110639682	University of Liverpool	2022-02-10	United Kingdom,
SRR26269733	PRJNA812604	SAMN37664240	UPHL_ID	2023-09-19	USA: Utah,	5806
SRR21553810	PRJNA839090	SAMN30246816	Biobot Analytics	2022-07-24/2022-07-25	USA: Arizona,	37500
SRR25690370	PRJNA812604	SAMN37051069	UPHL_ID	2023-08-03	USA: Utah,	94484
ERR10060484	PRJEB55313	SAMEA110619538	University of Liverpool	2022-02-17	United Kingdom,
ERR9875429	PRJEB53227	SAMEA110180593	national institute of biology	2022-04-12	Slovenia, 46, 15,
ERR10550682	PRJEB57192	SAMEA112139992	university of exeter	2022-03-12	United Kingdom,
SRR25404409	PRJNA839090	SAMN36696236	Biobot Analytics	2023-07-05/2023-07-06	USA: Pennsylvania,	22000
SRR15240569	PRJNA748354	SAMN26199201	University of Missouri	2021-06-15	USA: Missouri, USA: Missouri,	15906
SRR23930413	PRJNA839090	SAMN33844011	Biobot Analytics	2023-02-28/2023-03-01	USA: California,	40000
SRR21970138	PRJNA865728	SAMN31353236	National Center for Toxicological Research	2022-04-19	USA: Arkansas,	10285
SRR15275899	PRJNA750263	SAMN20447550	CNRS	2021-03-23	France:Nice,
SRR23366522	PRJNA850375	SAMN33194066	CDPHE-COVID	2022-08-15	USA: Colorado, Archuleta, county,	27857
SRR25343190	PRJNA839090	SAMN36618026	Biobot Analytics	2023-07-10	USA: New Mexico,	650000
SRR25837923	PRJNA850375	SAMN37214305	CDPHE-COVID	2023-07-19	USA: Colorado, Las Animas, county,	14286
SRR19787465	PRJNA839090	SAMN29252574	Biobot Analytics	2022-06-07/2022-06-08	USA: Hawaii,	300000
SRR25260222	PRJNA850375	SAMN36429762	CDPHE-COVID	2023-06-05	USA: Colorado, Larimer, county,	9292
SRR16775832	PRJNA748354	SAMN26199362	University of Missouri	2021-07-27	USA: Missouri, USA: Missouri,	41153
SRR21907505	PRJNA889839	SAMN31271474	Wisconsin State Laboratory of Hygiene	2022-05-10	USA: Wisconsin,	>
ERR8610796	PRJEB48985	SAMEA13010588	CEMM RESEARCH CENTER FOR MOLECULAR MEDICINE OF THE AUSTRIAN ACADEMY OF SCIENCES	2021-12-05	Austria, 47.7248896840001, 13.6484159880001,
SRR22259829	PRJNA801677	SAMN31660880	Biobot Analytics	2022-08-09/2022-08-10	USA: Massachusetts,	13000
SRR25652371	PRJNA957477	SAMN36997893	verily_ww	2023-05-05	USA: California,	350000
SRR24899676	PRJNA839090	SAMN35715909	Biobot Analytics	2023-05-30/2023-05-31	USA: North Carolina,	3500
SRR21803647	PRJNA839090	SAMN31152917	Biobot Analytics	2022-09-14/2022-09-15	USA: Pennsylvania,	6598
ERR10061691	PRJEB55313	SAMEA110597609	University of Liverpool	2022-03-05	United Kingdom,
SRR23982045	PRJNA839090	SAMN33939660	Biobot Analytics	2023-03-14/2023-03-15	USA: Connecticut,	112000
SRR21465684	PRJNA812604	SAMN30715541	UPHL_ID	2022-08-16	USA: Utah,	89507
SRR24323463	PRJNA850375	SAMN34371474	CDPHE-COVID	2023-01-26	USA: Colorado, Summit, county,	14286
SRR22911573	PRJNA847239	SAMN32478441	ASU_WBE	2021-09-29	USA: Arizona, Maricopa, Mesa,	missing
SRR23905220	PRJNA946141	SAMN33811920	University of Miami	2022-01-26	USA: Florida,	0
SRR24838109	PRJNA850375	SAMN35627969	CDPHE-COVID	2023-05-01	USA: Colorado, Larimer, county,	66429
ERR10061542	PRJEB55313	SAMEA110636241	University of Liverpool	2022-01-29	United Kingdom,
SRR17213688	PRJNA788395	SAMN23970071	McGill University	NA	Canada:Quebec,Montreal,	1700000
ERR10060986	PRJEB55313	SAMEA110639053	University of Liverpool	2022-02-09	United Kingdom,
SRR17867420	PRJNA766696	SAMN25601939	fda_az	2021-12-20	USA: Arizona, Yuma County,	500
SRR17258653	PRJNA789814	SAMN24156793	Technical University of Darmstadt	2021-11-04	Germany,
ERR10056068	PRJEB55313	SAMEA110634685	University of Liverpool	2021-10-06	United Kingdom,
SRR16037289	PRJNA746354	SAMN21584094	Biobot Analytics	2021-08-11/2021-08-12	USA: Montana,	8000
SRR22340968	PRJNA850375	SAMN31777352	CDPHE-COVID	2021-08-19	USA: Colorado, Boulder Weld, county,	75544
SRR25186108	PRJNA850375	SAMN35821271	CDPHE-COVID	2023-05-22	USA: Colorado, Larimer Weld, county,	7946
SRR21803662	PRJNA839090	SAMN31152903	Biobot Analytics	2022-09-14/2022-09-15	USA: Florida,	920528
SRR23364337	PRJNA839090	SAMN33191913	Biobot Analytics	2023-01-22/2023-01-23	USA: New York,	758007
SRR25657454	PRJNA839090	SAMN37007746	Biobot Analytics	2023-08-07/2023-08-08	USA: Maryland,	90000
SRR15434989	PRJNA746354	SAMN20749248	Biobot Analytics	2021-07-19	USA: Georgia,	272257
SRR22043518	PRJNA839090	SAMN31440887	Biobot Analytics	2022-10-10/2022-10-11	USA: Maine,	3000
SRR21813191	PRJNA748354	SAMN31157587	University of Missouri	2022-09-07	USA: Missouri, USA: Missouri,	6000
SRR25650559	PRJNA957477	SAMN36997224	verily_ww	2023-01-25	USA: California,	250000
SRR22242429	PRJNA801677	SAMN31658608	Biobot Analytics	2022-05-08/2022-05-09	USA: Tennessee,	400000
ERR9785725	PRJEB48206	SAMEA14456783	ERASMUS MC, UNIVERISTY MEDICAL CENTER	2021-12-06	Netherlands, Rotterdam, Pretorialaan-Zuidplein,
SRR21194645	PRJNA839090	SAMN30486318	Biobot Analytics	2022-08-09	USA: Vermont,	7500
SRR24063185	PRJNA896645	SAMN34067957	US CDC NWSS	2023-02-26	USA: Ohio,	372208
ERR10062919	PRJEB55313	SAMEA110612905	University of Liverpool	2022-01-19	United Kingdom,
ERR10063755	PRJEB55313	SAMEA110597091	University of Liverpool	2022-02-23	United Kingdom,
SRR18583240	PRJNA715712	SAMN27252873	The New School	2022-03-14	USA: New York, USA: Ney York,	Not Collected
SRR25665905	PRJNA896645	SAMN37032965	US CDC NWSS	2023-07-17	USA: Ohio,	113629
SRR25651416	PRJNA957477	SAMN36998419	verily_ww	2023-05-11	USA: California,	750000
SRR22043484	PRJNA839090	SAMN31440968	Biobot Analytics	2022-10-11/2022-10-12	USA: Arkansas,	17737
SRR23499160	PRJNA839090	SAMN33326327	Biobot Analytics	2023-02-06	USA: Texas,	1800
SRR24482441	PRJNA812604	SAMN35012045	UPHL_ID	2023-04-18	USA: Utah,	254971
ERR10071559	PRJEB55313	SAMEA110604997	University of Liverpool	2022-02-13	United Kingdom,
SRR26799082	PRJNA938474	SAMN38220363	Oregon State University	2022-10-13	USA: Oregon,	8865
SRR18143740	PRJNA765346	SAMN26263388	WA_GT	2022-02-09	USA: Washington,	120000
SRR26775778	PRJNA896605	SAMN38190132	US CDC NWSS	2023-06-14	USA: New York,	44876
ERR11723733	PRJEB64355	SAMEA114072597	University of Liverpool	2021	United Kingdom,
ERR10059727	PRJEB55313	SAMEA110608659	University of Liverpool	2022-01-26	United Kingdom,
SRR22474840	PRJNA839090	SAMN31952226	Biobot Analytics	2022-10-26/2022-10-27	USA: Virginia,	5000
ERR7427610	PRJEB48985	SAMEA10803292	CEMM RESEARCH CENTER FOR MOLECULAR MEDICINE OF THE AUSTRIAN ACADEMY OF SCIENCES	2021-06-30	Austria, 46.60608342, 14.33369434,
SRR25650588	PRJNA957477	SAMN36997616	verily_ww	2023-07-07	USA: California,	21059
SRR23635776	PRJNA839090	SAMN33463482	Biobot Analytics	2023-02-15/2023-02-16	USA: California,	100000
ERR10068139	PRJEB55313	SAMEA110631909	University of Liverpool	2021-10-15	United Kingdom,
ERR10067384	PRJEB55313	SAMEA110604458	University of Liverpool	2021-12-05	United Kingdom,
SRR23194817	PRJNA886720	SAMN32877932	CLT	2022-12-12	USA: North Carolina,	68685
ERR10054706	PRJEB55313	SAMEA110637694	University of Liverpool	2021-11-03	United Kingdom,
SRR23905238	PRJNA946141	SAMN33812063	University of Miami	2021-09-07	USA: Florida,	417
SRR18284229	PRJNA801677	SAMN26544654	Biobot Analytics	2022-01-18/2022-01-19	USA: Massachusetts,	60000
SRR17815453	PRJNA801677	SAMN25374466	Biobot Analytics	2021-12-02/2021-12-03	USA: Massachusetts,	1000000
SRR22341109	PRJNA850375	SAMN31777380	CDPHE-COVID	2021-08-30	USA: Colorado, Broomfield, county,	53356
SRR25652995	PRJNA957477	SAMN36997949	verily_ww	2023-05-22	USA: California,	44000
ERR10550968	PRJEB57192	SAMEA112140271	university of exeter	2022-03-19	United Kingdom,
SRR24190561	PRJNA842493	SAMN34223595	Disease Prevention and Control	2023-04-10	USA: Texas, Houston,	2408
SRR27840359	PRJNA765346	SAMN39735453	FDA	2022-06-24	USA: Washington,	120000
SRR17853587	PRJNA735936	SAMN25563764	University of Louisville	2021-12-13	USA: Kentucky,	25000
SRR22719978	PRJNA839090	SAMN32206554	Biobot Analytics	2022-11-29/2022-11-30	USA: New Hampshire,	6500
ERR10050243	PRJEB55313	SAMEA110629578	University of Liverpool	2021-12-03	United Kingdom,
SRR25837970	PRJNA850375	SAMN37214444	CDPHE-COVID	2023-07-18	USA: Colorado, Montezuma, county,	11214
SRR22292314	PRJNA839090	SAMN31719999	Biobot Analytics	2022-10-30/2022-10-31	USA: Virginia,	141543
ERR10059452	PRJEB55313	SAMEA110634253	University of Liverpool	2021-12-04	United Kingdom,
SRR23366123	PRJNA850375	SAMN33194419	CDPHE-COVID	2022-07-21	USA: Colorado, Gunnison, county,	30000
ERR10061176	PRJEB55313	SAMEA110639667	University of Liverpool	2022-02-02	United Kingdom,
SRR26441332	PRJNA874025	SAMN37884820	DCLS-NGS	2023-02-27	USA: Virginia,	81000
SRR24054497	PRJNA896645	SAMN34057709	US CDC NWSS	2022-08-14	USA: Ohio,	3300
SRR23590366	PRJNA850375	SAMN33417160	CDPHE-COVID	2022-10-17	USA: Colorado, Pitkin, county,	5500
SRR26772989	PRJNA896605	SAMN38194010	US CDC NWSS	2023-01-10	USA: New York,	32501
SRR26549384	PRJNA896645	SAMN38020288	US CDC NWSS	2023-09-17	USA: Ohio,	35000
ERR10069108	PRJEB55313	SAMEA110605612	University of Liverpool	2021-10-10	United Kingdom,
SRR23309432	PRJNA839090	SAMN33006912	Biobot Analytics	2023-01-11/2023-01-12	USA: Michigan,	3000
SRR24148629	PRJNA896645	SAMN34157709	US CDC NWSS	2023-03-26	USA: Ohio,	65000
SRR16038100	PRJNA746354	SAMN21418374	Biobot Analytics	2021-08-18/2021-08-19	USA: California,	97000
SRR25652909	PRJNA957477	SAMN36998123	verily_ww	2023-07-14	USA: California,	130000
SRR26778668	PRJNA896605	SAMN38188399	US CDC NWSS	2023-08-22	USA: New York,	15688
SRR17724349	PRJNA765612	SAMN25231012	University of Nevada Reno	2021-09-16	USA: Nevada,	300000
ERR10057020	PRJEB55313	SAMEA110593003	University of Liverpool	2021-11-23	United Kingdom,
ERR10069112	PRJEB55313	SAMEA110605653	University of Liverpool	2021-10-10	United Kingdom,
SRR21729861	PRJNA839090	SAMN31045776	Biobot Analytics	2022-09-12/2022-09-13	USA: South Carolina,	45000
SRR21194568	PRJNA839090	SAMN30486562	Biobot Analytics	2022-08-10/2022-08-11	USA: Washington,	37650
ERR10063277	PRJEB55313	SAMEA110616488	University of Liverpool	2022-01-27	United Kingdom,
SRR22401331	PRJNA839090	SAMN31856049	Biobot Analytics	2022-11-06/2022-11-07	USA: Minnesota,	250000
ERR10052368	PRJEB55313	SAMEA110628954	University of Liverpool	2022-01-10	United Kingdom,
SRR23499387	PRJNA839090	SAMN33326513	Biobot Analytics	2023-02-06/2023-02-07	USA: Texas,	89600
SRR22324166	PRJNA748354	SAMN31772106	University of Missouri	2022-11-01	USA: Missouri, USA: Missouri,	Not Collected
ERR8610945	PRJEB48985	SAMEA13010739	CEMM RESEARCH CENTER FOR MOLECULAR MEDICINE OF THE AUSTRIAN ACADEMY OF SCIENCES	2021-12-21	Austria, 46.7368334190001, 14.846027673,
ERR10049034	PRJEB55313	SAMEA110628012	University of Liverpool	2021-10-15	United Kingdom,
SRR16775823	PRJNA748354	SAMN26199358	University of Missouri	2021-07-22	USA: Missouri, USA: Missouri,	27391
ERR10049296	PRJEB55313	SAMEA110598149	University of Liverpool	2021-10-29	United Kingdom,
SRR27148682	PRJNA896605	SAMN38284965	US CDC NWSS	2023-10-19	USA: New York,	22552
SRR20011689	PRJNA839090	SAMN29548297	Biobot Analytics	2022-06-15/2022-06-16	USA: Virginia,	51470
SRR24057768	PRJNA896645	SAMN34060922	US CDC NWSS	2023-01-03	USA: Ohio,	35000
ERR10069825	PRJEB55313	SAMEA110631596	University of Liverpool	2021-10-10	United Kingdom,
SRR26528769	PRJNA1031245	SAMN37987370	CLT	2023-04-20	USA: North Carolina,	not applicable
SRR22554024	PRJNA839090	SAMN32075977	Biobot Analytics	2022-11-20/2022-11-21	USA: Kansas,	42235
SRR24054157	PRJNA896645	SAMN34057935	US CDC NWSS	2022-09-18	USA: Ohio,	52000
ERR7566112	PRJEB48206	SAMEA11458995	ERASMUS MC, UNIVERISTY MEDICAL CENTER	2021-02-24	Netherlands, Rotterdam, Pretorialaan,
SRR21025968	PRJNA761415	SAMN28549562	OH_GT	2022-05-10	USA: Ohio,	6500
SRR16038213	PRJNA746354	SAMN21418144	Biobot Analytics	2021-08-15/2021-08-16	USA: Georgia,	272257
SRR23590456	PRJNA850375	SAMN33416711	CDPHE-COVID	2022-11-15	USA: Colorado, Las Animas, county,	14286
SRR15882672	PRJNA746354	SAMN21418326	Biobot Analytics	2021-08-15/2021-08-16	USA: Tennessee,	50000
SRR25666021	PRJNA896645	SAMN37032925	US CDC NWSS	2023-07-23	USA: Ohio,	7000
ERR9862113	PRJEB44932	SAMEA110149633	Swiss Institute of Bioinformatics, Switzerland	2021-06-14	Switzerland, 47.4902, 9.5673, SG - Altenrhein - ARA Altenrhein,
ERR10070046	PRJEB55313	SAMEA110602812	University of Liverpool	2021-12-17	United Kingdom,
SRR20822262	PRJNA839090	SAMN29584847	Biobot Analytics	2022-06-19/2022-06-20	USA: Maine,	3000
SRR20825479	PRJNA812604	SAMN30132346	UPHL_ID	2022-06-23	USA: Utah,	12451
ERR10056556	PRJEB55313	SAMEA110624500	University of Liverpool	2021-11-08	United Kingdom,
SRR24746515	PRJNA812604	SAMN35438140	UPHL_ID	2023-05-04	USA: Utah,	102624
SRR24746502	PRJNA812604	SAMN35438152	UPHL_ID	2023-05-04	USA: Utah,	254971
SRR18265355	PRJNA757447	SAMN26512253	FDA	2022-01-25	USA: Maryland,	29758
SRR24057399	PRJNA896645	SAMN34061544	US CDC NWSS	2023-02-13	USA: Ohio,	88710
SRR26127821	PRJNA839090	SAMN37481101	Biobot Analytics	2023-09-11/2023-09-12	USA: New Jersey,	1300000
SRR18686150	PRJNA801677	SAMN27479038	Biobot Analytics	2022-02-17/2022-02-18	USA: Massachusetts,	1000000
SRR26778857	PRJNA896605	SAMN38189095	US CDC NWSS	2023-07-25	USA: New York,	26270
SRR17853859	PRJNA735936	SAMN25563730	University of Louisville	2021-11-30	USA: Kentucky,	25000
SRR22911579	PRJNA847239	SAMN32478905	ASU_WBE	2022-04-18	USA: Arizona, Maricopa, Gilbert,	missing
SRR23098746	PRJNA847239	SAMN32768935	ASU_WBE	2022-08-15	USA: Washington, Walla Walla, Walla Walla,	missing
SRR26772836	PRJNA896605	SAMN38193378	US CDC NWSS	2023-02-07	USA: New York,	17936
SRR23043869	PRJNA850375	SAMN32669271	CDPHE-COVID	2022-04-14	USA: Colorado, Denver, county,	345454
SRR23590413	PRJNA850375	SAMN33416901	CDPHE-COVID	2022-10-24	USA: Colorado, Douglas, county,	34786
ERR8777779	PRJEB48985	SAMEA13166206	CEMM RESEARCH CENTER FOR MOLECULAR MEDICINE OF THE AUSTRIAN ACADEMY OF SCIENCES	2022-01-23	Austria, 46.606083418, 14.333694339,
SRR25002491	PRJNA839090	SAMN35841850	Biobot Analytics	2023-06-10/2023-06-11	USA: California,	150000
ERR9862309	PRJEB44932	SAMEA110149828	Swiss Institute of Bioinformatics, Switzerland	2021-02-24	Switzerland, 46.0096, 8.9177, TI - Lugano - CDA Lugano,
SRR26776201	PRJNA896605	SAMN38188255	US CDC NWSS	2023-08-27	USA: New York,	26270
SRR25430587	PRJNA839090	SAMN36716414	Biobot Analytics	2023-07-17/2023-07-18	USA: Indiana,	58500
SRR23590528	PRJNA850375	SAMN33416784	CDPHE-COVID	2022-10-17	USA: Colorado, Boulder, county,	89383
SRR20020945	PRJNA748354	SAMN29580110	University of Missouri	2022-06-07	USA: Missouri, USA: Missouri,	61250
SRR25300305	PRJNA957477	SAMN36468804	verily_ww	2022-10-01	USA: California,	1480000
ERR10057475	PRJEB55313	SAMEA110595011	University of Liverpool	2021-10-14	United Kingdom,
SRR21907472	PRJNA889839	SAMN31271672	Wisconsin State Laboratory of Hygiene	2022-09-19	USA: Wisconsin,	<
SRR21473949	PRJNA839090	SAMN30718629	Biobot Analytics	2022-08-24/2022-08-25	USA: Georgia,	197191
SRR26775975	PRJNA896605	SAMN38191209	US CDC NWSS	2023-05-18	USA: New York,	24672
SRR26773897	PRJNA896605	SAMN38188815	US CDC NWSS	2023-08-03	USA: New York,	19679
SRR21019686	PRJNA867408	SAMN30273654	Wisconsin State Laboratory of Hygiene	2022-03-23	USA: Wisconsin,	<
SRR17763858	PRJNA757447	SAMN25271590	CFSAN	2022-01-12	USA: Maryland,	29758
ERR10071114	PRJEB55313	SAMEA110626257	University of Liverpool	2022-01-23	United Kingdom,
ERR10060525	PRJEB55313	SAMEA110619672	University of Liverpool	2022-02-22	United Kingdom,
SRR24808033	PRJNA850375	SAMN35572387	CDPHE-COVID	2023-03-09	USA: Colorado, Arapahoe, county,	25714
ERR10071895	PRJEB55313	SAMEA110603121	University of Liverpool	2021-12-29	United Kingdom,
SRR21473890	PRJNA839090	SAMN30718453	Biobot Analytics	2022-08-23	USA: Nevada,	650000
SRR24085261	PRJNA812604	SAMN34082616	UPHL_ID	2023-03-14	USA: Utah,	17312
ERR10066406	PRJEB55313	SAMEA110601015	University of Liverpool	2022-02-18	United Kingdom,
SRR26772578	PRJNA896605	SAMN38192259	US CDC NWSS	2023-03-30	USA: New York,	52501
SRR26327116	PRJNA938474	SAMN37724475	Oregon State University	2023-09-20	USA: Oregon,	21105
ERR10550833	PRJEB57192	SAMEA112140140	university of exeter	2022-03-17	United Kingdom,
SRR24795306	PRJNA889839	SAMN35557827	Wisconsin State Laboratory of Hygiene	2023-05-08	USA: Wisconsin,	>
SRR23293423	PRJNA850375	SAMN32980183	CDPHE-COVID	2022-06-20	USA: Colorado, Boulder, county,	1786
ERR9862013	PRJEB44932	SAMEA110149533	Swiss Institute of Bioinformatics, Switzerland	2021-06-27	Switzerland, 47.4007, 8.481, ZH - Z√ºrich - ARA Werdh√∂lzli,
SRR20011775	PRJNA839090	SAMN29548258	Biobot Analytics	2022-06-13/2022-06-14	USA: Vermont,	15000
SRR26785996	PRJNA850375	SAMN38181713	CDPHE-COVID	2023-09-25	USA: Colorado, Summit, county,	28571
SRR21730019	PRJNA839090	SAMN31045710	Biobot Analytics	2022-09-12/2022-09-13	USA: Connecticut,	112000
SRR15529260	PRJNA746354	SAMN20841433	Biobot Analytics	2021-07-21/2021-07-22	USA: California,	93355
SRR19461390	PRJNA812604	SAMN28789000	UPHL_ID	2022-04-12	USA: Utah,	35840
ERR9861332	PRJEB44932	SAMEA110148852	Swiss Institute of Bioinformatics, Switzerland	2021-11-05	Switzerland, 46.8707, 9.5293, GR - Chur - ARA Chur,
SRR27667252	PRJNA1067101	SAMN39514882	Symbiosis School of Biological Scineces, Symbiosis International (Deemed University)	2021-10-20	India: Shivajinagar Junabazaar, Pune, Maharashtra,	NA
SRR18539276	PRJNA819090	SAMN27104504	The Scripps Research Institute	2021-01-10 00:00:00+00:00	USA: California, UCSD Campus,	NA
ERR10064778	PRJEB55313	SAMEA110633254	University of Liverpool	2022-03-01	United Kingdom,
SRR20754678	PRJNA812604	SAMN30107368	UPHL_ID	2022-06-21	USA: Utah,	64533
SRR21937694	PRJNA850375	SAMN31274611	CDPHE-COVID	2022-05-02	USA: Colorado, Eagle, county,	30714
SRR26773419	PRJNA896605	SAMN38191863	US CDC NWSS	2023-04-19	USA: New York,	14199
SRR24765061	PRJNA862960	SAMN35529778	Biobot Analytics	2023-05-21/2023-05-22	USA: Pennsylvania,	19000
SRR22179744	PRJNA886720	SAMN31592665	CLT	2022-09-09	USA: North Carolina,	58361
ERR10054475	PRJEB55313	SAMEA110638678	University of Liverpool	2021-12-18	United Kingdom,
ERR11967214	PRJEB65603	SAMEA114317302	statens serum institut	2023-08-10	Denmark, 55.75831, 12.31886,
SRR21883094	PRJNA839090	SAMN31260918	Biobot Analytics	2022-09-28/2022-09-29	USA: Iowa,	6357
SRR18577224	PRJNA817360	SAMN27158680	University of Nevada Las Vegas	2021-01-18	USA: Nevada,	1
SRR23293631	PRJNA850375	SAMN32980060	CDPHE-COVID	2022-06-02	USA: Colorado, El Paso, county,	303855
SRR16776166	PRJNA748354	SAMN26199362	University of Missouri	2021-07-27	USA: Missouri, USA: Missouri,	Not Collected
SRR25915506	PRJNA839090	SAMN37283251	Biobot Analytics	2023-08-21/2023-08-22	USA: Nevada,	265000
SRR26439501	PRJNA1006637	SAMN37883169	South Dakota INBRE/Avera Institute for Human Genetics	2021-11-09	USA: South Dakota,	10000
SRR20681800	PRJNA735936	SAMN30006137	University of Louisville	2022-03-07	USA: Kentucky,	295910
SRR15647124	PRJNA746354	SAMN21013705	Biobot Analytics	2021-08-02/2021-08-03	USA: Illinois,	161000
SRR22554238	PRJNA839090	SAMN32075931	Biobot Analytics	2022-11-20/2022-11-21	USA: Kansas,	54985
SRR26257039	PRJNA839090	SAMN37648142	Biobot Analytics	missing	USA: Virginia,	NA
SRR24057516	PRJNA896645	SAMN34061257	US CDC NWSS	2022-12-04	USA: Ohio,	6000
ERR8777816	PRJEB48985	SAMEA13166243	CEMM RESEARCH CENTER FOR MOLECULAR MEDICINE OF THE AUSTRIAN ACADEMY OF SCIENCES	2022-01-23	Austria, 48.323022908, 14.0470565530001,
SRR24899722	PRJNA839090	SAMN35715976	Biobot Analytics	2023-05-29/2023-05-30	USA: California,	230000
ERR10067925	PRJEB55313	SAMEA110599320	University of Liverpool	2021-12-03	United Kingdom,
ERR9861227	PRJEB44932	SAMEA110148758	Swiss Institute of Bioinformatics, Switzerland	2021-11-30	Switzerland, 47.4902, 9.5673, SG - Altenrhein - ARA Altenrhein,
SRR23385957	PRJNA842493	SAMN33185386	Disease Prevention and Control	2022-08-01	USA: Texas, Houston,	95600
SRR20680229	PRJNA839090	SAMN30004423	Biobot Analytics	2022-07-11/2022-07-12	USA: California,	100000
SRR21813023	PRJNA748354	SAMN31157585	University of Missouri	2022-09-19	USA: Missouri, USA: Missouri,	Not Collected
SRR23752950	PRJNA839090	SAMN33685410	Biobot Analytics	2023-02-27/2023-02-28	USA: Pennsylvania,	10000
ERR12650767	PRJEB44932	SAMEA115181840	swiss pathogen surveillance platform (spsp)	2023-09-09	Switzerland, TI,
SRR24215595	PRJNA812604	SAMN34249987	UPHL_ID	2023-03-21	USA: Utah,	84981
SRR23037805	PRJNA862960	SAMN32663522	Biobot Analytics	2022-12-26/2022-12-27	USA: Pennsylvania,	34200
SRR23083825	PRJNA924011	SAMN32742894	Battelle Memorial Institute	2022-01-02	USA: Ohio,	365000
SRR25300364	PRJNA957477	SAMN36468895	verily_ww	2021-12-10	USA: California,	1500000
SRR15275928	PRJNA750263	SAMN20447526	CNRS	2021-02-25	France:Nice,
SRR23906488	PRJNA850375	SAMN33817232	CDPHE-COVID	2023-01-17	USA: Colorado, Broomfield, county,	53356
SRR26363714	PRJNA1027333	SAMN37791387	Central Michigan University College of Medicine	2023-02-20	USA: Michigan,
ERR10063041	PRJEB55313	SAMEA110594153	University of Liverpool	2022-03-02	United Kingdom,
SRR21613631	PRJNA881396	SAMN30903146	University of California Berkeley	2021-11-17	USA: California,	4000000
SRR20318527	PRJNA796340	SAMN29836552	Houston_WBE_SARS-CoV-2	2021-04-19	USA: Texas, Houston,	52055
ERR10059813	PRJEB55313	SAMEA110634340	University of Liverpool	2021-11-11	United Kingdom,
SRR23293678	PRJNA850375	SAMN32979982	CDPHE-COVID	2022-06-09	USA: Colorado, Larimer, county,	9292
SRR23752773	PRJNA839090	SAMN33603394	Biobot Analytics	2023-02-21/2023-02-22	USA: Oklahoma,	93000
SRR23981955	PRJNA839090	SAMN33939568	Biobot Analytics	2023-03-13/2023-03-14	USA: North Carolina,	31536
ERR10070360	PRJEB55313	SAMEA110600265	University of Liverpool	2021-10-17	United Kingdom,
SRR25430517	PRJNA839090	SAMN36716401	Biobot Analytics	2023-07-16/2023-07-17	USA: Texas,	120000
SRR21813168	PRJNA748354	SAMN31157591	University of Missouri	2022-09-05	USA: Missouri, USA: Missouri,	8000
SRR24529546	PRJNA896645	SAMN35065215	US CDC NWSS	2022-01-03	USA: Ohio,	29000
SRR21230072	PRJNA748354	SAMN30523529	University of Missouri	2022-08-16	USA: Missouri, USA: Missouri,	3300
ERR10070776	PRJEB55313	SAMEA110627322	University of Liverpool	2021-12-12	United Kingdom,
SRR23939810	PRJNA886720	SAMN33862748	CLT	2023-01-27	USA: North Carolina,	178000
SRR22720124	PRJNA839090	SAMN32206347	Biobot Analytics	2022-11-27/2022-11-28	USA: Arkansas,	23812
SRR25493411	PRJNA812604	SAMN36808112	UPHL_ID	2023-07-18	USA: Utah,	1322
SRR26776379	PRJNA896605	SAMN38189447	US CDC NWSS	2023-07-11	USA: New York,	31814
SRR22910598	PRJNA839090	SAMN32474851	Biobot Analytics	2022-12-05/2022-12-06	USA: New York,	848328
ERR10065253	PRJEB55313	SAMEA110609952	University of Liverpool	2022-02-18	United Kingdom,
SRR20822794	PRJNA839090	SAMN30133091	Biobot Analytics	2022-07-17/2022-07-18	USA: Washington,	3000
SRR24673829	PRJNA748354	SAMN35218033	University of Missouri	2023-03-21	USA: Missouri, USA: Missouri,	Not Collected
SRR21613647	PRJNA881396	SAMN30903132	University of California Berkeley	2021-12-27	USA: California,	325000
SRR22973482	PRJNA839090	SAMN32575589	Biobot Analytics	2022-12-19/2022-12-20	USA: Rhode Island,	33000
SRR16776153	PRJNA748354	SAMN26199366	University of Missouri	2021-08-09	USA: Missouri, USA: Missouri,	13300
ERR12653555	PRJEB44932	SAMEA115184495	swiss pathogen surveillance platform (spsp)	2023-06-28	Switzerland, SG,
ERR10052172	PRJEB55313	SAMEA110595123	University of Liverpool	2022-02-01	United Kingdom,
ERR10059606	PRJEB55313	SAMEA110634585	University of Liverpool	2021-11-23	United Kingdom,
SRR22879126	PRJNA850375	SAMN32378617	CDPHE-COVID	2022-01-27	USA: Colorado, Routt, county,	43741
SRR21837977	PRJNA850375	SAMN31095756	CDPHE-COVID	2021-03-18	USA: Colorado, Denver county,	709904
SRR22578078	PRJNA886720	SAMN32115857	CLT	2022-10-13	USA: North Carolina,	14320
ERR9861330	PRJEB44932	SAMEA110148850	Swiss Institute of Bioinformatics, Switzerland	2021-11-03	Switzerland, 46.8707, 9.5293, GR - Chur - ARA Chur,
SRR24057435	PRJNA896645	SAMN34061620	US CDC NWSS	2022-11-14	USA: Ohio,	4100
SRR22341127	PRJNA850375	SAMN31777364	CDPHE-COVID	2021-08-23	USA: Colorado, El Paso, county,	102204
ERR10048659	PRJEB55313	SAMEA110627834	University of Liverpool	2022-02-06	United Kingdom,
SRR22793422	PRJNA812604	SAMN32287507	UPHL_ID	2022-11-01	USA: Utah,	94484
ERR10068524	PRJEB55313	SAMEA110605364	University of Liverpool	2022-01-30	United Kingdom,
ERR10071874	PRJEB55313	SAMEA110599888	University of Liverpool	2022-01-23	United Kingdom,
SRR17120678	PRJNA771693	SAMN22937928	TGen North	2020-12-28	USA: Illinois,	missing
SRR23309372	PRJNA839090	SAMN33006713	Biobot Analytics	2023-01-17/2023-01-18	USA: Maryland,	45000
ERR7426558	PRJEB48985	SAMEA10802130	CEMM RESEARCH CENTER FOR MOLECULAR MEDICINE OF THE AUSTRIAN ACADEMY OF SCIENCES	2021-02-26	Austria, 47.36555563, 9.663055436,
ERR10057510	PRJEB55313	SAMEA110615149	University of Liverpool	2021-12-01	United Kingdom,
SRR26302470	PRJNA748354	SAMN37704681	University of Missouri	2023-09-12	USA: Missouri, USA: Missouri,	6155
SRR24993826	PRJNA862960	SAMN35841409	Biobot Analytics	2023-06-12/2023-06-13	USA: Pennsylvania,	25000
SRR25186121	PRJNA850375	SAMN35821421	CDPHE-COVID	2023-05-23	USA: Colorado, Chaffee, county,	19286
ERR10069848	PRJEB55313	SAMEA110623940	University of Liverpool	2021-11-21	United Kingdom,
ERR10067367	PRJEB55313	SAMEA110605375	University of Liverpool	2022-01-28	United Kingdom,
SRR15882645	PRJNA746354	SAMN21418224	Biobot Analytics	2021-08-16/2021-08-17	USA: Pennsylvania,	28809
ERR10057469	PRJEB55313	SAMEA110595066	University of Liverpool	2021-11-03	United Kingdom,
SRR27117282	PRJNA812604	SAMN38698658	UPHL_ID	2023-10-05	USA: Utah,	208850
ERR10065895	PRJEB55313	SAMEA110627099	University of Liverpool	2021-12-10	United Kingdom,
ERR9813349	PRJEB53325	SAMEA14508934	University of Liverpool	2021-03-19	United Kingdom,
ERR10059148	PRJEB55313	SAMEA110633045	University of Liverpool	2021-11-09	United Kingdom,
SRR21666261	PRJNA862960	SAMN30954120	Biobot Analytics	2022-09-05/2022-09-06	USA: Pennsylvania,	85000
SRR23364681	PRJNA839090	SAMN33191960	Biobot Analytics	2023-01-23/2023-01-24	USA: South Carolina,	12000
SRR15529299	PRJNA746354	SAMN20841631	Biobot Analytics	2021-07-26/2021-07-27	USA: Oklahoma,	442168
SRR24033436	PRJNA896645	SAMN34022517	US CDC NWSS	2022-05-15	USA: Ohio,	25000
SRR19603237	PRJNA801677	SAMN28945751	Biobot Analytics	2022-03-02	USA: Florida,	800000
SRR23077919	PRJNA748354	SAMN32727798	University of Missouri	2022-12-20	USA: Missouri, USA: Missouri,	10730
SRR22878894	PRJNA850375	SAMN32378877	CDPHE-COVID	2022-03-14	USA: Colorado, Larimer, county,	66429
ERR10062044	PRJEB55313	SAMEA110615775	University of Liverpool	2022-02-22	United Kingdom,
ERR10063374	PRJEB55313	SAMEA110617102	University of Liverpool	2022-01-29	United Kingdom,
SRR22911144	PRJNA847239	SAMN32478829	ASU_WBE	2022-02-28	USA: Arizona, Maricopa, Tempe,	missing
SRR15294709	PRJNA748354	SAMN26199351	University of Missouri	2021-03-03	USA: Missouri, USA: Missouri,	Not Collected
SRR19659512	PRJNA622837	SAMN29048169	Broad_GCID	2021-02-12	USA: Colorado, Mesa,	10000
SRR21907406	PRJNA889839	SAMN31271590	Wisconsin State Laboratory of Hygiene	2022-07-26	USA: Wisconsin,	<
ERR10071684	PRJEB55313	SAMEA110601237	University of Liverpool	2021-12-17	United Kingdom,
ERR10052233	PRJEB55313	SAMEA110632574	University of Liverpool	2021-12-03	United Kingdom,
SRR22321980	PRJNA886720	SAMN31774446	CLT	2022-09-19	USA: North Carolina,	182501
SRR23588326	PRJNA839090	SAMN33416404	Biobot Analytics	2023-02-06/2023-02-07	USA: Maryland,	22000
SRR21194532	PRJNA839090	SAMN30486207	Biobot Analytics	2022-08-08/2022-08-09	USA: Nebraska,	4793
SRR25002483	PRJNA839090	SAMN35841862	Biobot Analytics	2023-06-11/2023-06-12	USA: Arkansas,	93949
SRR23386237	PRJNA842493	SAMN33185776	Disease Prevention and Control	2022-10-17	USA: Texas, Houston,	600
SRR23510062	PRJNA850375	SAMN33338368	CDPHE-COVID	2022-09-08	USA: Colorado, Teller, county,	6379
SRR21010529	PRJNA839090	SAMN30246939	Biobot Analytics	2022-07-25/2022-07-26	USA: Pennsylvania,	13000
SRR21554454	PRJNA839090	SAMN30837862	Biobot Analytics	2022-08-28/2022-08-29	USA: Wyoming,	12000
ERR10049475	PRJEB55313	SAMEA110606989	University of Liverpool	2021-12-10	United Kingdom,
SRR16004591	PRJNA765031	SAMN21541272	Laboratoire national de sante	2020-11-30	Luxembourg: PETANGE,	NA
SRR23863740	PRJNA839090	SAMN33758649	Biobot Analytics	2023-03-06/2023-03-07	USA: Nevada,	265000
SRR24808252	PRJNA850375	SAMN35572447	CDPHE-COVID	2023-04-10	USA: Colorado, Broomfield, county,	53356
SRR26150667	PRJNA850375	SAMN37513755	CDPHE-COVID	2023-08-21	USA: Colorado, Larimer, county,	92127
SRR15680543	PRJNA759260	SAMN21161707	Biobot Analytics	2021-01-12	USA: Virginia,	NA
SRR27148795	PRJNA896605	SAMN38471914	US CDC NWSS	2023-10-31	USA: New York,	1793
ERR10063358	PRJEB55313	SAMEA110595785	University of Liverpool	2022-01-22	United Kingdom,
SRR24433276	PRJNA839090	SAMN34586324	Biobot Analytics	2023-04-23/2023-04-24	USA: Arizona,	23000
ERR12083139	PRJEB65603	SAMEA114458774	statens serum institut	2023-09-21	Denmark, 55.60864, 12.45051,
SRR24054639	PRJNA896645	SAMN34057830	US CDC NWSS	2022-07-31	USA: Ohio,	103379
SRR25365370	PRJNA762029	SAMN36652459	MA_WWS	2022-06-04/2022-06-06	USA: Massachusetts,	94000
SRR23489178	PRJNA812604	SAMN33315711	UPHL_ID	2023-02-07	USA: Utah,	1322
ERR10069443	PRJEB55313	SAMEA110603601	University of Liverpool	2022-01-28	United Kingdom,
SRR25300751	PRJNA957477	SAMN36468904	verily_ww	2021-12-20	USA: California,	1500000
ERR9861508	PRJEB44932	SAMEA110149028	Swiss Institute of Bioinformatics, Switzerland	2021-10-02	Switzerland, 46.8707, 9.5293, GR - Chur - ARA Chur,
ERR10049964	PRJEB55313	SAMEA110604688	University of Liverpool	2022-02-06	United Kingdom,
ERR9813498	PRJEB53325	SAMEA14508974	University of Liverpool	2021-03-26	United Kingdom,
SRR21837978	PRJNA850375	SAMN31095755	CDPHE-COVID	2021-03-18	USA: Colorado, Denver county,	345454
SRR26773112	PRJNA896605	SAMN38190467	US CDC NWSS	2023-06-01	USA: New York,	1374
SRR21730102	PRJNA839090	SAMN31045736	Biobot Analytics	2022-09-11/2022-09-12	USA: Hawaii,	700000
ERR7426306	PRJEB48985	SAMEA10801877	CEMM RESEARCH CENTER FOR MOLECULAR MEDICINE OF THE AUSTRIAN ACADEMY OF SCIENCES	2020-12-22	Austria, 47.72488968, 13.64841599,
SRR17453969	PRJNA748354	SAMN26199249	University of Missouri	2021-12-13	USA: Missouri, USA: Missouri,	199
SRR16542092	PRJNA771693	SAMN22513643	TGen North	2021-02-08	USA: South Carolina,	missing
ERR7566210	PRJEB48206	SAMEA11459093	ERASMUS MC, UNIVERISTY MEDICAL CENTER	2021-04-07	Netherlands, Rotterdam, Heemraadsplein,
SRR22304053	PRJNA812604	SAMN31744936	UPHL_ID	2022-10-20	USA: Utah,	21443
SRR22242624	PRJNA801677	SAMN31658532	Biobot Analytics	2022-05-03/2022-05-04	USA: Massachusetts,	1375228
ERR10554065	PRJEB57192	SAMEA112140794	university of exeter	2022-01-18	United Kingdom,
SRR26127627	PRJNA839090	SAMN37481001	Biobot Analytics	2023-09-10/2023-09-11	USA: North Carolina,	15000
SRR24010288	PRJNA839090	SAMN33975490	Biobot Analytics	2023-03-19/2023-03-20	USA: Maryland,	88500
ERR9861833	PRJEB44932	SAMEA110149353	Swiss Institute of Bioinformatics, Switzerland	2021-08-02	Switzerland, 46.9174, 7.24057, BE - Laupen - ARA Sensetal,
SRR19780531	PRJNA765346	SAMN29248168	WA_GT	2022-06-10	USA: Washington,	225000
SRR25300302	PRJNA957477	SAMN36468805	verily_ww	2022-10-04	USA: California,	250000
SRR21883386	PRJNA839090	SAMN30718592	Biobot Analytics	2022-08-22/2022-08-23	USA: Indiana,	17612
SRR23055100	PRJNA916913	SAMN32331811	University of Nevada, Reno	2022-11	USA: Nevada, Reno,	318000
ERR10051738	PRJEB55313	SAMEA110624014	University of Liverpool	2022-01-21	United Kingdom,
SRR23043839	PRJNA850375	SAMN32669123	CDPHE-COVID	2022-03-28	USA: Colorado, Broomfield, county,	53356
SRR21730121	PRJNA839090	SAMN31045668	Biobot Analytics	2022-09-12/2022-09-13	USA: North Carolina,	22940
ERR10056558	PRJEB55313	SAMEA110624475	University of Liverpool	2022-01-10	United Kingdom,
ERR10071590	PRJEB55313	SAMEA110599970	University of Liverpool	2022-01-23	United Kingdom,
ERR11967155	PRJEB65603	SAMEA114317243	statens serum institut	2023-08-17	Denmark, 55.85957, 9.85318,
SRR25665919	PRJNA896645	SAMN37032803	US CDC NWSS	2023-07-30	USA: Ohio,	654817
SRR25300727	PRJNA957477	SAMN36468912	verily_ww	2022-01-24	USA: California,	1500000
SRR25652257	PRJNA957477	SAMN36997809	verily_ww	2023-04-13	USA: California,	30000
ERR10050246	PRJEB55313	SAMEA110626408	University of Liverpool	2021-10-08	United Kingdom,
SRR18186853	PRJNA771693	SAMN22666639	TGen North	2021-01-04	USA: Illinois,	missing
SRR15434965	PRJNA746354	SAMN20749332	Biobot Analytics	2021-07-20	USA: New Jersey,	880000
ERR10049565	PRJEB55313	SAMEA110606072	University of Liverpool	2021-11-05	United Kingdom,
SRR20681889	PRJNA735936	SAMN30006076	University of Louisville	2022-02-07	USA: Kentucky,	20832
SRR26640561	PRJNA938474	SAMN38080405	Oregon State University	2023-10-09	USA: Oregon,	235155
SRR23510461	PRJNA850375	SAMN33338238	CDPHE-COVID	2022-09-15	USA: Colorado, Douglas, county,	60571
SRR23624382	PRJNA896161	SAMN33451435	HARRISLAB	2022-11-02	USA: North Carolina,	30655
SRR22242622	PRJNA801677	SAMN31658534	Biobot Analytics	2022-05-03/2022-05-04	USA: California,	15000
SRR21194558	PRJNA839090	SAMN30486150	Biobot Analytics	2022-08-07/2022-08-08	USA: North Carolina,	20000
SRR24834719	PRJNA839090	SAMN35638306	Biobot Analytics	2023-05-22/2023-05-23	USA: Maryland,	78000
SRR24057735	PRJNA896645	SAMN34060789	US CDC NWSS	2023-01-29	USA: Ohio,	654817
SRR20822902	PRJNA839090	SAMN30133222	Biobot Analytics	2022-07-19/2022-07-20	USA: New York,	758007
SRR25305167	PRJNA839090	SAMN36502937	Biobot Analytics	2023-07-03/2023-07-04	USA: Virginia,	65000
ERR10051935	PRJEB55313	SAMEA110600701	University of Liverpool	2022-01-28	United Kingdom,
ERR7427534	PRJEB48985	SAMEA10803216	CEMM RESEARCH CENTER FOR MOLECULAR MEDICINE OF THE AUSTRIAN ACADEMY OF SCIENCES	2021-06-15	Austria, 47.40261939, 11.83536076,
SRR22401482	PRJNA839090	SAMN31856445	Biobot Analytics	2022-10-25/2022-10-26	USA: Minnesota,	250000
SRR26054242	PRJNA862960	SAMN37385151	Biobot Analytics	2023-09-03/2023-09-04	USA: Pennsylvania,	14194
ERR10070052	PRJEB55313	SAMEA110605707	University of Liverpool	2021-11-12	United Kingdom,
SRR22911009	PRJNA847239	SAMN32478782	ASU_WBE	2022-02-28	USA: Arizona, Maricopa, Tempe,	missing
SRR21473994	PRJNA839090	SAMN30718337	Biobot Analytics	2022-08-21/2022-08-22	USA: South Carolina,	12000
ERR12653789	PRJEB44932	SAMEA115182010	swiss pathogen surveillance platform (spsp)	2023-08-08	Switzerland, SG,
SRR19588647	PRJNA839090	SAMN28924169	Biobot Analytics	2022-05-22/2022-05-23	USA: Massachusetts,	55000
SRR25144785	PRJNA839090	SAMN36297503	Biobot Analytics	2023-06-19/2023-06-20	USA: Pennsylvania,	13000
SRR25651331	PRJNA957477	SAMN36998269	verily_ww	2023-03-07	USA: California,	230000
ERR10060457	PRJEB55313	SAMEA110619528	University of Liverpool	2022-02-12	United Kingdom,
SRR23635811	PRJNA839090	SAMN33463450	Biobot Analytics	2023-02-14/2023-02-15	USA: Arkansas,	29000
SRR18540990	PRJNA819090	SAMN27108078	The Scripps Research Institute	2021-07-30 00:00:00+00:00	USA: California, UCSD Campus,	NA
ERR8777732	PRJEB48985	SAMEA13166159	CEMM RESEARCH CENTER FOR MOLECULAR MEDICINE OF THE AUSTRIAN ACADEMY OF SCIENCES	2022-01-15	Austria, 47.5045260470001, 9.70669547200004,
SRR23386093	PRJNA842493	SAMN33185880	Disease Prevention and Control	2022-11-07	USA: Texas, Houston,	8610
SRR17867406	PRJNA766696	SAMN25601952	fda_az	2022-01-03	USA: Arizona, Yuma County,	4508
SRR25022735	PRJNA839090	SAMN35984541	Biobot Analytics	2023-06-04/2023-06-05	USA: Hawaii,	20800
ERR10050178	PRJEB55313	SAMEA110603109	University of Liverpool	2022-01-21	United Kingdom,
SRR16542130	PRJNA771693	SAMN22513608	TGen North	2021-01-04	USA: Texas,	missing
SRR22955708	PRJNA896605	SAMN32539894	Syracuse University	2022-09-15	USA: New York,	19383
SRR22394052	PRJNA774274	SAMN27386974	NJDA	2022-03-25	USA: New Jersey,	50000
SRR26778304	PRJNA896605	SAMN38187584	US CDC NWSS	2023-09-21	USA: New York,	19679
ERR10051312	PRJEB55313	SAMEA110607377	University of Liverpool	2021-10-01	United Kingdom,
SRR23905457	PRJNA748354	SAMN33812695	University of Missouri	2023-02-06	USA: Missouri, USA: Missouri,	76759
SRR23386055	PRJNA842493	SAMN33185482	Disease Prevention and Control	2022-08-22	USA: Texas, Houston,	976
SRR22910499	PRJNA839090	SAMN32474890	Biobot Analytics	2022-12-04/2022-12-05	USA: Hawaii,	20800
ERR9812626	PRJEB53325	SAMEA14509205	University of Liverpool	2021-05-10	United Kingdom,
SRR24297311	PRJNA839090	SAMN34359518	Biobot Analytics	2023-04-10/2023-04-11	USA: Florida,	100000
SRR23293674	PRJNA850375	SAMN32979815	CDPHE-COVID	2022-05-30	USA: Colorado, Adams, county,	54561
SRR23309603	PRJNA839090	SAMN33006873	Biobot Analytics	2022-11-21/2022-11-22	USA: New Hampshire,	43000
SRR23386452	PRJNA842493	SAMN33185973	Disease Prevention and Control	2022-12-28	USA: Texas, Houston,	19867
SRR25299836	PRJNA957477	SAMN36468645	verily_ww	2022-03-26	USA: California,	1480000
ERR9861509	PRJEB44932	SAMEA110149029	Swiss Institute of Bioinformatics, Switzerland	2021-10-03	Switzerland, 46.8707, 9.5293, GR - Chur - ARA Chur,
SRR15882483	PRJNA746354	SAMN21418199	Biobot Analytics	2021-08-18/2021-08-19	USA: Colorado,	7073
SRR25948669	PRJNA850375	SAMN37317610	CDPHE-COVID	2023-08-15	USA: Colorado, El Paso, county,	9286
ERR10062745	PRJEB55313	SAMEA110611703	University of Liverpool	2022-01-08	United Kingdom,
SRR26777836	PRJNA896605	SAMN38187705	US CDC NWSS	2023-09-18	USA: New York,	155096
SRR25652169	PRJNA957477	SAMN36997816	verily_ww	2023-04-10	USA: California,	130000
SRR26450409	PRJNA748354	SAMN37904080	University of Missouri	2023-10-10	USA: Missouri, USA: Missouri,	8250
SRR24057509	PRJNA896645	SAMN34060974	US CDC NWSS	2023-02-12	USA: Ohio,	68874
SRR22401165	PRJNA839090	SAMN31856463	Biobot Analytics	2022-10-25/2022-10-26	USA: New Jersey,	145000
SRR27148515	PRJNA896605	SAMN38284926	US CDC NWSS	2023-10-24	USA: New York,	3272
SRR24727489	PRJNA839090	SAMN35348737	Biobot Analytics	2023-05-15/2023-05-16	USA: Colorado,	7300
SRR23077783	PRJNA748354	SAMN32727809	University of Missouri	2022-12-05	USA: Missouri, USA: Missouri,	61250
SRR22878693	PRJNA850375	SAMN32378848	CDPHE-COVID	2022-02-14	USA: Colorado, Summit, county,	7857
SRR27148470	PRJNA896605	SAMN38471898	US CDC NWSS	2023-10-31	USA: New York,	79699
ERR10052018	PRJEB55313	SAMEA110629122	University of Liverpool	2021-11-26	United Kingdom,
SRR23905567	PRJNA748354	SAMN33812698	University of Missouri	2023-02-14	USA: Missouri, USA: Missouri,	35300
ERR10067109	PRJEB55313	SAMEA110598139	University of Liverpool	2022-01-09	United Kingdom,
ERR12651025	PRJEB44932	SAMEA115181681	swiss pathogen surveillance platform (spsp)	2023-09-17	Switzerland, BE,
SRR23509925	PRJNA850375	SAMN33337974	CDPHE-COVID	2022-09-08	USA: Colorado, Chaffee, county,	19286
SRR26779012	PRJNA896605	SAMN38193448	US CDC NWSS	2023-02-02	USA: New York,	1374
SRR23038387	PRJNA839090	SAMN32663726	Biobot Analytics	2022-12-26/2022-12-27	USA: Kansas,	66377
SRR21019641	PRJNA867408	SAMN30273690	Wisconsin State Laboratory of Hygiene	2022-04-29	USA: Wisconsin,	<
SRR24057450	PRJNA896645	SAMN34061655	US CDC NWSS	2022-11-13	USA: Ohio,	47500
SRR18390479	PRJNA801677	SAMN26725571	Biobot Analytics	2022-01-24/2022-01-25	USA: South Carolina,	100000
ERR5019937	PRJEB42191	SAMEA7742584	BANGOR UNIVERSITY	2020-04-28	United Kingdom, North Wales,
SRR23056020	PRJNA916712	SAMN32674347	Tata Institute for Genetics and Society	2022-05-20	India:Bengaluru,Mailasandra Ph-I,	750000
ERR10055123	PRJEB55313	SAMEA110617527	University of Liverpool	2021-10-12	United Kingdom,
ERR10066632	PRJEB55313	SAMEA110600236	University of Liverpool	2022-01-14	United Kingdom,
SRR26549374	PRJNA896645	SAMN38020278	US CDC NWSS	2023-09-17	USA: Ohio,	13965
SRR25185925	PRJNA839090	SAMN36356533	Biobot Analytics	2023-06-25/2023-06-26	USA: Texas,	140000
SRR21112215	PRJNA839090	SAMN30378808	Biobot Analytics	2022-08-01/2022-08-02	USA: Arizona,	150000
ERR10065958	PRJEB55313	SAMEA110632707	University of Liverpool	2021-12-10	United Kingdom,
ERR10068350	PRJEB55313	SAMEA110627042	University of Liverpool	2022-01-30	United Kingdom,
SRR17213565	PRJNA788395	SAMN23969507	McGill University	2021-04-30	Canada:Quebec,Laval,	420000
ERR11280804	PRJEB60156	SAMEA113372893	Swedish University of Agricultural Sciences	2021-12-20	Sweden, 59.84486, 17.65987, Uppsala,
SRR23386054	PRJNA842493	SAMN33185483	Disease Prevention and Control	2022-08-22	USA: Texas, Houston,	117968
ERR10055180	PRJEB55313	SAMEA110639463	University of Liverpool	2021-12-14	United Kingdom,
ERR12160941	PRJEB65603	SAMEA114541550	statens serum institut	2023-10-10	Denmark, 55.41593, 11.34173,
ERR10062927	PRJEB55313	SAMEA110593942	University of Liverpool	2022-01-18	United Kingdom,
SRR22242345	PRJNA801677	SAMN31658078	Biobot Analytics	2022-04-11/2022-04-12	USA: Kentucky,	88715
SRR21111989	PRJNA839090	SAMN30378996	Biobot Analytics	2022-08-01/2022-08-02	USA: Nevada,	984000
ERR10072060	PRJEB55313	SAMEA110606146	University of Liverpool	2022-01-16	United Kingdom,
SRR22303982	PRJNA812604	SAMN31744892	UPHL_ID	2022-10-04	USA: Utah,	53313
ERR10067219	PRJEB55313	SAMEA110626894	University of Liverpool	2021-12-15	United Kingdom,
SRR17866157	PRJNA801677	SAMN25600724	Biobot Analytics	2021-12-08/2021-12-09	USA: Massachusetts,	10000
SRR21010160	PRJNA839090	SAMN29844995	Biobot Analytics	2022-07-04/2022-07-05	USA: Arizona,	397407
SRR23675715	PRJNA839090	SAMN33554610	Biobot Analytics	2023-02-19/2023-02-20	USA: South Dakota,	80000
SRR26776153	PRJNA896605	SAMN38188015	US CDC NWSS	2023-09-05	USA: New York,	10890
SRR24323727	PRJNA850375	SAMN34371171	CDPHE-COVID	2023-03-02	USA: Colorado, Gunnison, county,	30000
SRR25430525	PRJNA839090	SAMN36716394	Biobot Analytics	2023-07-15/2023-07-17	USA: Texas,	138700
SRR22909880	PRJNA839090	SAMN32474434	Biobot Analytics	2022-12-12/2022-12-13	USA: Illinois,	161000
SRR25653074	PRJNA957477	SAMN36997814	verily_ww	2023-04-07	USA: California,	73000
SRR21803634	PRJNA839090	SAMN31152928	Biobot Analytics	2022-09-07/2022-09-08	USA: Oklahoma,	25000
SRR23499204	PRJNA839090	SAMN33326483	Biobot Analytics	2023-02-06/2023-02-07	USA: Rhode Island,	33000
SRR26078123	PRJNA748354	SAMN37419946	University of Missouri	2023-07-25	USA: Missouri, USA: Missouri,	41153
SRR18573728	PRJNA748354	SAMN27184638	University of Missouri	2022-02-22	USA: Missouri, USA: Missouri,	8250
SRR17454276	PRJNA748354	SAMN26199252	University of Missouri	2021-11-23	USA: Missouri, USA: Missouri,	3784
SRR21356035	PRJNA875125	SAMN30602912	Virginia Tech	2020-12-22	USA: Virginia,	NA
SRR17866119	PRJNA801677	SAMN25600767	Biobot Analytics	2021-12-03/2021-12-04	USA: Massachusetts,	1000000
SRR24433308	PRJNA839090	SAMN34586372	Biobot Analytics	2023-04-24/2023-04-25	USA: Virginia,	20000
SRR25651043	PRJNA957477	SAMN36998452	verily_ww	2023-05-28	USA: California,	250000
SRR19386948	PRJNA839090	SAMN28641100	Biobot Analytics	2022-05-08/2022-05-09	USA: North Carolina,	15000
SRR22260253	PRJNA801677	SAMN31661294	Biobot Analytics	2022-09-11/2022-09-12	USA: Massachusetts,	60000
SRR25650802	PRJNA957477	SAMN36997306	verily_ww	2023-03-01	USA: California,	15372
SRR16828145	PRJNA771693	SAMN22938008	TGen North	2021-01-11	USA: Arizona,	missing
SRR25726310	PRJNA839090	SAMN37109285	Biobot Analytics	2023-08-15	USA: Texas,	105158
ERR10061474	PRJEB55313	SAMEA110618347	University of Liverpool	2022-02-02	United Kingdom,
SRR26778467	PRJNA896605	SAMN38187610	US CDC NWSS	2023-09-20	USA: New York,	12117
ERR10056160	PRJEB55313	SAMEA110613077	University of Liverpool	2021-12-11	United Kingdom,
ERR12397827	PRJEB44932	SAMEA115076856	swiss pathogen surveillance platform (spsp)	2021-12-13	Switzerland, GR,
ERR10069792	PRJEB55313	SAMEA110622560	University of Liverpool	2021-12-17	United Kingdom,
ERR10064782	PRJEB55313	SAMEA110610290	University of Liverpool	2022-02-16	United Kingdom,
ERR9813097	PRJEB53325	SAMEA14508274	University of Liverpool	2020-11-27	United Kingdom,
SRR22911448	PRJNA847239	SAMN32478932	ASU_WBE	2022-05-09	USA: Texas, Harris, Houston,	missing
SRR25548123	PRJNA889839	SAMN36868655	Wisconsin State Laboratory of Hygiene	2023-07-18	USA: Wisconsin,	<
SRR24323980	PRJNA850375	SAMN34371064	CDPHE-COVID	2023-02-16	USA: Colorado, El Paso, county,	34286
ERR9874151	PRJEB53227	SAMEA110178816	national institute of biology	2022-01-11	15, Slovenia, 46,
SRR21813194	PRJNA748354	SAMN31157593	University of Missouri	2022-09-21	USA: Missouri, USA: Missouri,	9000
SRR23702766	PRJNA941107	SAMN33590210	National Institute for Communicable Diseases (NICD)	2021-11-16	South Africa: Rooiwal Wastewater Treatment Works, Tshwane , Gauteng,	NA
ERR10065547	PRJEB55313	SAMEA110594655	University of Liverpool	2022-02-15	United Kingdom,
SRR19573127	PRJNA765612	SAMN28901652	University of Nevada Reno	2022-05-06	USA: Nevada,	22000
SRR26776604	PRJNA896605	SAMN38190444	US CDC NWSS	2023-06-05	USA: New York,	20893
SRR26909585	PRJNA1004046	SAMN36920933	The University of Hong Kong	2022-06-28	Hong Kong,	153953
SRR25241037	PRJNA839090	SAMN36408639	Biobot Analytics	2023-06-28/2023-06-29	USA: Virginia,	65000
ERR10551105	PRJEB57192	SAMEA112140402	university of exeter	2022-03-24	United Kingdom,
SRR24134060	PRJNA886720	SAMN34144514	CLT	2023-03-06	USA: North Carolina,	68685
SRR24323540	PRJNA850375	SAMN34371211	CDPHE-COVID	2023-01-26	USA: Colorado, La Plata, county,	1786
SRR22878802	PRJNA850375	SAMN32378511	CDPHE-COVID	2022-03-10	USA: Colorado, Larimer, county,	26621
SRR20681898	PRJNA735936	SAMN30006253	University of Louisville	2022-05-23	USA: Kentucky,	10739
ERR8610703	PRJEB48985	SAMEA13010495	CEMM RESEARCH CENTER FOR MOLECULAR MEDICINE OF THE AUSTRIAN ACADEMY OF SCIENCES	2021-11-23	Austria, 48.4007474520001, 15.662871411,
ERR10053107	PRJEB55313	SAMEA110609550	University of Liverpool	2022-01-18	United Kingdom,
ERR12141855	PRJEB67638	SAMEA114518950	Swedish Environmental Epidemiology Center	2023-09-11	Sweden, 65.55514, 22.23171,
SRR24190584	PRJNA842493	SAMN34223431	Disease Prevention and Control	2023-03-06	USA: Texas, Houston,	20161
SRR16775850	PRJNA748354	SAMN26199361	University of Missouri	2021-08-03	USA: Missouri, USA: Missouri,	10559
SRR26778576	PRJNA896605	SAMN38187986	US CDC NWSS	2023-09-06	USA: New York,	38207
ERR10054772	PRJEB55313	SAMEA110619508	University of Liverpool	2021-11-25	United Kingdom,
ERR10065838	PRJEB55313	SAMEA110603774	University of Liverpool	2022-02-10	United Kingdom,
SRR24054570	PRJNA896645	SAMN34057648	US CDC NWSS	2022-08-07	USA: Ohio,	18000
SRR24594938	PRJNA839090	SAMN35119044	Biobot Analytics	2023-05-02/2023-05-03	USA: Texas,	20000
SRR15128925	PRJNA746354	SAMN20204370	Biobot Analytics	2021-06-07/2021-06-08	USA: Virginia,	211885
ERR9862427	PRJEB44932	SAMEA110149946	Swiss Institute of Bioinformatics, Switzerland	2021-04-15	Switzerland, 47.4007, 8.481, ZH - Z√ºrich - ARA Werdh√∂lzli,
SRR17453550	PRJNA748354	SAMN26199264	University of Missouri	2021-11-1S1S2	USA: Missouri, USA: Missouri,	11883
SRR15128922	PRJNA746354	SAMN20204597	Biobot Analytics	2021-06-20/2021-06-21	USA: Georgia,	129400
ERR9861983	PRJEB44932	SAMEA110149503	Swiss Institute of Bioinformatics, Switzerland	2021-07-02	Switzerland, 46.8707, 9.5293, GR - Chur - ARA Chur,
ERR10063738	PRJEB55313	SAMEA110618083	University of Liverpool	2022-02-19	United Kingdom,
SRR24010300	PRJNA839090	SAMN33975479	Biobot Analytics	2023-03-19/2023-03-20	USA: Hawaii,	700000
SRR24297208	PRJNA839090	SAMN34359690	Biobot Analytics	2023-04-11/2023-04-12	USA: Pennsylvania,	6598
ERR9862189	PRJEB44932	SAMEA110149709	Swiss Institute of Bioinformatics, Switzerland	2021-05-26	Switzerland, 47.4902, 9.5673, SG - Altenrhein - ARA Altenrhein,
SRR25948586	PRJNA850375	SAMN37317571	CDPHE-COVID	2023-07-25	USA: Colorado, Weld, county,	20000
ERR10063996	PRJEB55313	SAMEA110634032	University of Liverpool	2022-02-08	United Kingdom,
SRR23905880	PRJNA748354	SAMN33812693	University of Missouri	2023-02-21	USA: Missouri, USA: Missouri,	11883
SRR25651596	PRJNA957477	SAMN36998556	verily_ww	2023-07-12	USA: California,	1500000
ERR10065073	PRJEB55313	SAMEA110612165	University of Liverpool	2022-02-12	United Kingdom,
ERR12141824	PRJEB67638	SAMEA114518944	Swedish Environmental Epidemiology Center	2023-09-11	Sweden, 57.768548, 14.16835,
SRR20754718	PRJNA812604	SAMN30107332	UPHL_ID	2022-06-07	USA: Utah,	253112
ERR12397822	PRJEB44932	SAMEA115076851	swiss pathogen surveillance platform (spsp)	2021-12-08	Switzerland, GR,
SRR22911499	PRJNA847239	SAMN32478779	ASU_WBE	2022-03-14	USA: Arizona, Maricopa, Tempe,	missing
ERR9861850	PRJEB44932	SAMEA110149370	Swiss Institute of Bioinformatics, Switzerland	2021-07-23	Switzerland, 46.5202, 6.5929, VD - Lausanne - STEP Vidy,
SRR24054512	PRJNA896645	SAMN34057784	US CDC NWSS	2022-09-11	USA: Ohio,	65469
SRR24019895	PRJNA950421	SAMN33990249	Fiocruz	2021-06	Brazil: Rio de Janeiro,	1500
SRR23906586	PRJNA850375	SAMN33817110	CDPHE-COVID	2023-01-23	USA: Colorado, Boulder, county,	89383
SRR25650996	PRJNA957477	SAMN36997488	verily_ww	2023-05-11	USA: California,	60000
SRR25651776	PRJNA957477	SAMN36998295	verily_ww	2023-03-14	USA: California,	4000000
ERR10051812	PRJEB55313	SAMEA110601201	University of Liverpool	2022-01-28	United Kingdom,
SRR25813284	PRJNA886720	SAMN37200145	CLT	2023-04-21	USA: North Carolina,	173000
ERR10061427	PRJEB55313	SAMEA110637194	University of Liverpool	2022-03-01	United Kingdom,
SRR18543413	PRJNA819090	SAMN27107964	The Scripps Research Institute	2021-05-29 00:00:00+00:00	USA: California, UCSD Campus,	NA
SRR26424881	PRJNA957477	SAMN37875820	verily_ww	2023-09-27	USA: Michigan,	125000
SRR21111172	PRJNA862960	SAMN30378534	Biobot Analytics	2022-08-01/2022-08-02	USA: Pennsylvania,	67000
SRR24761641	PRJNA839090	SAMN35526895	Biobot Analytics	2023-05-17	USA: Vermont,	3000
SRR24323481	PRJNA850375	SAMN34371374	CDPHE-COVID	2023-02-16	USA: Colorado, El Paso, county,	4779
SRR26799271	PRJNA938474	SAMN38220634	Oregon State University	2022-09-15	USA: Oregon,	11326
ERR10069781	PRJEB55313	SAMEA110603887	University of Liverpool	2021-11-07	United Kingdom,
ERR10550754	PRJEB57192	SAMEA112140061	university of exeter	2022-03-17	United Kingdom,
SRR18577246	PRJNA817360	SAMN27158660	University of Nevada Las Vegas	2021-02-22	USA: Nevada,	1
SRR24900751	PRJNA896645	SAMN35313190	US CDC NWSS	2023-04-30	USA: Ohio,	46160
SRR25300365	PRJNA957477	SAMN36468895	verily_ww	2021-12-10	USA: California,	1500000
SRR17454243	PRJNA748354	SAMN26199255	University of Missouri	2021-10-26S1S2	USA: Missouri, USA: Missouri,	60000
SRR23982092	PRJNA839090	SAMN33939535	Biobot Analytics	2023-03-12/2023-03-13	USA: Texas,	510000
SRR25651503	PRJNA957477	SAMN36998291	verily_ww	2023-03-16	USA: California,	1480000
ERR10071177	PRJEB55313	SAMEA110601556	University of Liverpool	2021-12-12	United Kingdom,
SRR15090114	PRJNA745177	SAMN20153154	University of South Carolina	2020-07-22	USA: South Carolina, Columbia,	363714
ERR10049648	PRJEB55313	SAMEA110628470	University of Liverpool	2021-11-14	United Kingdom,
SRR16641291	PRJNA771693	SAMN22666638	TGen North	2021-02-08	USA: California,	missing
ERR10056587	PRJEB55313	SAMEA110635101	University of Liverpool	2021-12-29	United Kingdom,
SRR22990602	PRJNA907808	SAMN32603102	Ginkgo Bioworks	2022-08-23	USA: New York,	100
SRR23385896	PRJNA842493	SAMN33185799	Disease Prevention and Control	2022-10-24	USA: Texas, Houston,	19867
SRR20822956	PRJNA839090	SAMN30133176	Biobot Analytics	2022-07-19/2022-07-20	USA: Indiana,	16000
SRR22312678	PRJNA850375	SAMN31756526	CDPHE-COVID	2021-07-19	USA: Colorado, Broomfield, county,	53356
SRR26777790	PRJNA896605	SAMN38190216	US CDC NWSS	2023-06-13	USA: New York,	3317
SRR26773879	PRJNA896605	SAMN38188797	US CDC NWSS	2023-08-03	USA: New York,	6961
SRR22303904	PRJNA812604	SAMN31744852	UPHL_ID	2022-09-27	USA: Utah,	21231
ERR10061405	PRJEB55313	SAMEA110637010	University of Liverpool	2022-01-19	United Kingdom,
ERR10058105	PRJEB55313	SAMEA110596314	University of Liverpool	2021-12-11	United Kingdom,
ERR9861922	PRJEB44932	SAMEA110149442	Swiss Institute of Bioinformatics, Switzerland	2021-07-11	Switzerland, 46.0096, 8.9177, TI - Lugano - CDA Lugano,
SRR26773172	PRJNA896605	SAMN38190713	US CDC NWSS	2023-05-25	USA: New York,	14525
SRR26778284	PRJNA896605	SAMN38187564	US CDC NWSS	2023-09-22	USA: New York,	26270
SRR25192489	PRJNA812604	SAMN36357405	UPHL_ID	2023-06-06	USA: Utah,	36244
SRR25429963	PRJNA812604	SAMN36715972	UPHL_ID	2023-06-27	USA: Utah,	1322
ERR9812524	PRJEB53325	SAMEA14509022	University of Liverpool	2021-04-07	United Kingdom,
ERR10071082	PRJEB55313	SAMEA110624245	University of Liverpool	2022-01-30	United Kingdom,
ERR10054790	PRJEB55313	SAMEA110620473	University of Liverpool	2021-10-27	United Kingdom,
ERR10059448	PRJEB55313	SAMEA110612016	University of Liverpool	2021-11-16	United Kingdom,
SRR25413217	PRJNA748354	SAMN36701963	University of Missouri	2023-06-27	USA: Missouri, USA: Missouri,	Not Collected
SRR20002774	PRJNA839090	SAMN29043910	Biobot Analytics	2022-05-30/2022-05-31	USA: Virginia,	20000
SRR17867413	PRJNA766696	SAMN25601865	fda_az	2021-10-21	USA: Arizona, Yuma County,	4508
ERR7427004	PRJEB48985	SAMEA10802686	CEMM RESEARCH CENTER FOR MOLECULAR MEDICINE OF THE AUSTRIAN ACADEMY OF SCIENCES	2021-04-25	Austria, 48.21910439, 15.2345758,
SRR26450397	PRJNA748354	SAMN37904080	University of Missouri	2023-10-10	USA: Missouri, USA: Missouri,	33540
ERR10060110	PRJEB55313	SAMEA110616611	University of Liverpool	2022-01-22	United Kingdom,
SRR17453533	PRJNA748354	SAMN26199252	University of Missouri	2021-11-23	USA: Missouri, USA: Missouri,	3300
SRR26544017	PRJNA1025240	SAMN37717081	University of Missouri	2023-08-31	USA: Michigan, USA: Michigan,	Variable
SRR26776021	PRJNA896605	SAMN38191351	US CDC NWSS	2023-05-11	USA: New York,	5824
ERR10069376	PRJEB55313	SAMEA110602903	University of Liverpool	2021-11-28	United Kingdom,
SRR26773716	PRJNA896605	SAMN38188282	US CDC NWSS	2023-08-24	USA: New York,	5824
SRR26775413	PRJNA896605	SAMN38193419	US CDC NWSS	2023-02-06	USA: New York,	207430
SRR16775962	PRJNA748354	SAMN26199355	University of Missouri	2021-08-24	USA: Missouri, USA: Missouri,	149112
SRR24866337	PRJNA839090	SAMN35663403	Biobot Analytics	2023-05-29/2023-05-30	USA: California,	59000
SRR25813419	PRJNA886720	SAMN37200212	CLT	2023-05-23	USA: North Carolina,	135821
ERR10054802	PRJEB55313	SAMEA110638283	University of Liverpool	2021-12-15	United Kingdom,
SRR25300698	PRJNA957477	SAMN36468906	verily_ww	2022-01-11	USA: California,	1500000
SRR25493500	PRJNA812604	SAMN36808052	UPHL_ID	2023-07-11	USA: Utah,	2863
SRR25300456	PRJNA957477	SAMN36469015	verily_ww	2022-09-28	USA: California,	1500000
ERR10066376	PRJEB55313	SAMEA110605981	University of Liverpool	2022-01-14	United Kingdom,
ERR9862722	PRJEB44932	SAMEA110150241	Swiss Institute of Bioinformatics, Switzerland	2021-03-08	Switzerland, 46.9174, 7.24057, BE - Laupen - ARA Sensetal,
SRR20021024	PRJNA748354	SAMN29580106	University of Missouri	2022-05-16	USA: Missouri, USA: Missouri,	2200
ERR10057254	PRJEB55313	SAMEA110611672	University of Liverpool	2021-11-25	United Kingdom,
SRR22720211	PRJNA839090	SAMN32206278	Biobot Analytics	2022-11-27/2022-11-28	USA: Alabama,	11000
ERR9850933	PRJEB53227	SAMEA110136529	national institute of biology	2021-08-19	Slovenia, 46, 15,
SRR26336532	PRJNA874025	SAMN37751251	DCLS-NGS	2023-06-11	USA: Virginia,	330000
SRR24355848	PRJNA889839	SAMN34441711	Wisconsin State Laboratory of Hygiene	2023-04-14	USA: Wisconsin,	<
ERR10063555	PRJEB55313	SAMEA110617162	University of Liverpool	2022-02-24	United Kingdom,
SRR17214156	PRJNA788395	SAMN23969916	McGill University	2021-02-24	Canada:Quebec,Montreal,	28310
SRR15529336	PRJNA746354	SAMN20841598	Biobot Analytics	2021-07-25	USA: New Jersey,	880000
ERR10550966	PRJEB57192	SAMEA112140269	university of exeter	2022-03-17	United Kingdom,
SRR24576178	PRJNA938474	SAMN35027938	Oregon State University	2023-04-11	USA: Oregon, Newport,	10400
ERR9813342	PRJEB53325	SAMEA14508166	University of Liverpool	2020-11-19	United Kingdom,
ERR10060374	PRJEB55313	SAMEA110620265	University of Liverpool	2022-01-22	United Kingdom,
SRR26775983	PRJNA896605	SAMN38191217	US CDC NWSS	2023-05-17	USA: New York,	523765
SRR21188921	PRJNA850375	SAMN30438502	CDPHE-COVID	2021-05-03	USA: Colorado, Adams county,	54560.5
SRR25757724	PRJNA896645	SAMN37146190	US CDC NWSS	2023-08-06	USA: Ohio,	200666
SRR24215570	PRJNA812604	SAMN34250010	UPHL_ID	2023-03-23	USA: Utah,	102624
ERR8777891	PRJEB48985	SAMEA13166318	CEMM RESEARCH CENTER FOR MOLECULAR MEDICINE OF THE AUSTRIAN ACADEMY OF SCIENCES	2022-01-30	Austria, 48.4007474520001, 15.662871411,
ERR10550747	PRJEB57192	SAMEA112140054	university of exeter	2022-03-17	United Kingdom,
SRR23386278	PRJNA842493	SAMN33185653	Disease Prevention and Control	2022-09-26	USA: Texas, Houston,	109414
ERR11280800	PRJEB60156	SAMEA113372888	Swedish University of Agricultural Sciences	2021-12-27	Sweden, 63.80482, 20.2922, Ume√•,
ERR8610566	PRJEB48985	SAMEA13010358	CEMM RESEARCH CENTER FOR MOLECULAR MEDICINE OF THE AUSTRIAN ACADEMY OF SCIENCES	2021-11-06	Austria, 47.5045260470001, 9.70669547200004,
SRR15384038	PRJNA746354	SAMN20584444	Biobot Analytics	2021-07-13/2021-07-14	USA: Georgia,	247380
SRR24674076	PRJNA748354	SAMN35218037	University of Missouri	2023-05-09	USA: Missouri, USA: Missouri,	Not Collected
SRR23675798	PRJNA839090	SAMN33554703	Biobot Analytics	2023-02-20/2023-02-21	USA: Illinois,	265000
ERR10058848	PRJEB55313	SAMEA110620193	University of Liverpool	2022-01-29	United Kingdom,
SRR24807949	PRJNA850375	SAMN35572117	CDPHE-COVID	2023-03-28	USA: Colorado, Ouray, county,	1386
SRR23510525	PRJNA850375	SAMN33338548	CDPHE-COVID	2022-09-15	USA: Colorado, Larimer, county,	9292
SRR22262885	PRJNA850375	SAMN31694005	CDPHE-COVID	2021-06-10	USA: Colorado, Larimer, county,	23194
SRR22324009	PRJNA748354	SAMN31772112	University of Missouri	2022-09-27	USA: Missouri, USA: Missouri,	270
SRR24335662	PRJNA896645	SAMN34418782	US CDC NWSS	2023-04-09	USA: Ohio,	372208
SRR18490832	PRJNA765346	SAMN26979971	WA_GT	2022-03-11	USA: Washington,	120000
SRR25629675	PRJNA839090	SAMN36978402	Biobot Analytics	missing	USA: Vermont,	NA
ERR10067759	PRJEB55313	SAMEA110628330	University of Liverpool	2021-10-10	United Kingdom,
SRR15202370	PRJNA746354	SAMN20331384	Biobot Analytics	2021-06-28/2021-06-29	USA: Hawaii,	308531
SRR16038044	PRJNA746354	SAMN21209639	Biobot Analytics	2021-08-10/2021-08-11	USA: Ohio,	103379
ERR10050450	PRJEB55313	SAMEA110599397	University of Liverpool	2021-10-15	United Kingdom,
SRR26936816	PRJNA938474	SAMN38393418	Oregon State University	2022-09-12	USA: Oregon,	300000
ERR9813080	PRJEB53325	SAMEA14508250	University of Liverpool	2020-11-25	United Kingdom,
SRR21194402	PRJNA839090	SAMN30486140	Biobot Analytics	2022-08-07/2022-08-08	USA: Virginia,	207627
SRR24057074	PRJNA896645	SAMN34060835	US CDC NWSS	2023-01-22	USA: Ohio,	45000
ERR12650793	PRJEB44932	SAMEA115181725	swiss pathogen surveillance platform (spsp)	2023-09-04	Switzerland, ZH,
SRR22306419	PRJNA812604	SAMN31746362	UPHL_ID	2022-10-11	USA: Utah,	254971
SRR25407929	PRJNA850375	SAMN36697974	CDPHE-COVID	2023-06-12	USA: Colorado, Summit, county,	14286
SRR25652217	PRJNA957477	SAMN36997731	verily_ww	2023-03-08	USA: California,	73000
SRR25657366	PRJNA839090	SAMN37007687	Biobot Analytics	2023-08-06/2023-08-07	USA: Kansas,	66377
SRR16038004	PRJNA746354	SAMN21418318	Biobot Analytics	2021-08-17/2021-08-18	USA: Vermont,	30000
SRR26043582	PRJNA812604	SAMN37365474	UPHL_ID	2023-08-24	USA: Utah,	35840
SRR21374562	PRJNA875025	SAMN30613522	University of Colorado, Boulder	2020-09-10	USA:Colorado,Boulder,
SRR15706780	PRJNA746354	SAMN21209577	Biobot Analytics	2021-08-10/2021-08-11	USA: Arkansas,	10285
ERR10067882	PRJEB55313	SAMEA110603342	University of Liverpool	2021-10-31	United Kingdom,
SRR21473772	PRJNA839090	SAMN30718476	Biobot Analytics	2022-08-23	USA: North Carolina,	18000
ERR10057843	PRJEB55313	SAMEA110616399	University of Liverpool	2021-11-04	United Kingdom,
SRR26718302	PRJNA889839	SAMN38159151	Wisconsin State Laboratory of Hygiene	2023-10-24	USA: Wisconsin,	<
ERR10068779	PRJEB55313	SAMEA110629450	University of Liverpool	2022-02-27	United Kingdom,
SRR24156412	PRJNA839090	SAMN34168630	Biobot Analytics	2023-04-03/2023-04-04	USA: Florida,	200000
SRR15294610	PRJNA748354	SAMN26199230	University of Missouri	2021-05-17	USA: Missouri, USA: Missouri,	1500
SRR22260201	PRJNA801677	SAMN31661492	Biobot Analytics	2022-09-25/2022-09-26	USA: Kentucky,	34400
ERR9813630	PRJEB53325	SAMEA14509340	University of Liverpool	2021-06-05	United Kingdom,
SRR24054805	PRJNA896645	SAMN34057756	US CDC NWSS	2022-10-16	USA: Ohio,	377378
ERR10057656	PRJEB55313	SAMEA110615760	University of Liverpool	2021-10-26	United Kingdom,
SRR24481791	PRJNA839090	SAMN35008388	Biobot Analytics	2023-04-24/2023-04-25	USA: Maine,	3000
SRR26775767	PRJNA896605	SAMN38190025	US CDC NWSS	2023-06-20	USA: New York,	28914
SRR25300479	PRJNA957477	SAMN36468978	verily_ww	2022-07-01	USA: California,	1500000
ERR7427609	PRJEB48985	SAMEA10803291	CEMM RESEARCH CENTER FOR MOLECULAR MEDICINE OF THE AUSTRIAN ACADEMY OF SCIENCES	2021-07-04	Austria, 46.62292083, 14.55178788,
SRR20823005	PRJNA839090	SAMN30133129	Biobot Analytics	2022-07-18/2022-07-19	USA: Connecticut,	112000
SRR25404325	PRJNA839090	SAMN36696195	Biobot Analytics	2023-07-05/2023-07-06	USA: Maine,	7000
SRR17724342	PRJNA765612	SAMN25231036	University of Nevada Reno	2021-10-10	USA: Nevada,	300000
ERR10068095	PRJEB55313	SAMEA110603460	University of Liverpool	2021-10-31	United Kingdom,
SRR24481665	PRJNA839090	SAMN35008456	Biobot Analytics	2023-04-25/2023-04-26	USA: Wisconsin,	360000
SRR22236379	PRJNA801677	SAMN31659363	Biobot Analytics	2022-05-24/2022-05-25	USA: Maine,	24000
SRR24674188	PRJNA748354	SAMN35218046	University of Missouri	2023-03-28	USA: Missouri, USA: Missouri,	9100
ERR10050598	PRJEB55313	SAMEA110607870	University of Liverpool	2021-10-01	United Kingdom,
SRR21937767	PRJNA850375	SAMN31274566	CDPHE-COVID	2022-04-26	USA: Colorado, Morgan, county,	12000
ERR10069870	PRJEB55313	SAMEA110630129	University of Liverpool	2022-01-30	United Kingdom,
SRR24054990	PRJNA896645	SAMN34058435	US CDC NWSS	2022-07-24	USA: Ohio,	47500
SRR26408155	PRJNA874025	SAMN37856032	DCLS-NGS	2023-01-17	USA: Virginia,	3100
SRR25726402	PRJNA839090	SAMN37109252	Biobot Analytics	2023-08-14	USA: Puerto Rico,	172989
ERR10063209	PRJEB55313	SAMEA110615799	University of Liverpool	2022-01-19	United Kingdom,
SRR19845411	PRJNA801677	SAMN29332892	Biobot Analytics	2022-03-20/2022-03-21	USA: Florida,	900000
SRR26348032	PRJNA874025	SAMN37766102	DCLS-NGS	2023-09-18	USA: Virginia,	16563
SRR25825834	PRJNA862960	SAMN37212801	Biobot Analytics	2023-08-20/2023-08-21	USA: Pennsylvania,	14194
SRR20207960	PRJNA839090	SAMN29716545	Biobot Analytics	2022-06-26/2022-06-27	USA: North Carolina,	20000
SRR25651100	PRJNA957477	SAMN36998311	verily_ww	2023-03-23	USA: California,	250000
SRR27178289	PRJNA1006637	SAMN38765915	South Dakota INBRE/Avera Institute for Human Genetics	2022-02-01	USA: South Dakota,	10000
SRR15505121	PRJNA741211	SAMN20813884	Yale School of Public Health	2021-03-30	USA: Connecticut, New Haven,	200000
SRR22128897	PRJNA839090	SAMN31553236	Biobot Analytics	2022-10-17/2022-10-18	USA: Massachusetts,	3000
SRR22242368	PRJNA801677	SAMN31657982	Biobot Analytics	2022-04-05/2022-04-06	USA: Pennsylvania,	13000
SRR18328692	PRJNA796340	SAMN24849763	Houston_WBE_SARS-CoV-2	2021-04-05T00:00:00Z	USA: Texas, Houston,	33102
SRR20712927	PRJNA812604	SAMN30053850	UPHL_ID	2021-11-18	USA: Utah,	17312
ERR10053453	PRJEB55313	SAMEA110609122	University of Liverpool	2021-10-12	United Kingdom,
SRR22237089	PRJNA801677	SAMN31659712	Biobot Analytics	2022-06-15/2022-06-16	USA: Massachusetts,	3000
ERR10048836	PRJEB55313	SAMEA110631178	University of Liverpool	2021-10-08	United Kingdom,
SRR26774815	PRJNA896605	SAMN38187891	US CDC NWSS	2023-09-10	USA: New York,	39352
SRR21384148	PRJNA839090	SAMN30618409	Biobot Analytics	2022-06-14	USA: Iowa,	21000
SRR18539116	PRJNA819090	SAMN27104721	The Scripps Research Institute	2021-02-09 00:00:00+00:00	USA: California, UCSD Campus,	NA
SRR15646974	PRJNA746354	SAMN21013839	Biobot Analytics	2021-08-03/2021-08-04	USA: Kentucky,	44850
ERR10069636	PRJEB55313	SAMEA110626329	University of Liverpool	2021-11-12	United Kingdom,
SRR19573147	PRJNA765612	SAMN28901634	University of Nevada Reno	2022-05-16	USA: Nevada,	52000
SRR26030420	PRJNA839090	SAMN37350552	Biobot Analytics	2023-08-28/2023-08-29	USA: Rhode Island,	6000
SRR25365198	PRJNA762029	SAMN36652449	MA_WWS	2022-05-27/2022-05-29	USA: Massachusetts,	94000
SRR25305210	PRJNA839090	SAMN36503052	Biobot Analytics	2023-07-04/2023-07-05	USA: Hawaii,	109236
ERR5019755	PRJEB42191	SAMEA7742405	BANGOR UNIVERSITY	2020-05-11	United Kingdom, Northwest England,
SRR17453759	PRJNA748354	SAMN26199292	University of Missouri	2021-11-10	USA: Missouri, USA: Missouri,	9000
SRR23068310	PRJNA907019	SAMN32718281	WA_GT	2022-12-30	USA: Washington,	73000
SRR24057582	PRJNA896645	SAMN34061623	US CDC NWSS	2023-02-06	USA: Ohio,	4100
SRR24808380	PRJNA850375	SAMN35572048	CDPHE-COVID	2023-04-04	USA: Colorado, Ouray, county,	1386
ERR10061384	PRJEB55313	SAMEA110617945	University of Liverpool	2022-01-22	United Kingdom,
ERR10065262	PRJEB55313	SAMEA110609955	University of Liverpool	2022-01-22	United Kingdom,
ERR10065266	PRJEB55313	SAMEA110609845	University of Liverpool	2022-03-12	United Kingdom,
ERR10060300	PRJEB55313	SAMEA110617502	University of Liverpool	2022-02-03	United Kingdom,
SRR24063157	PRJNA896645	SAMN34068126	US CDC NWSS	2023-03-05	USA: Ohio,	24536
SRR20751128	PRJNA812604	SAMN30104249	UPHL_ID	2022-06-14	USA: Utah,	89507
SRR23386070	PRJNA842493	SAMN33185901	Disease Prevention and Control	2022-11-14	USA: Texas, Houston,	2589
SRR25652953	PRJNA957477	SAMN36998031	verily_ww	2023-06-15	USA: California,	60000
SRR23702962	PRJNA941107	SAMN33590130	National Institute for Communicable Diseases (NICD)	2021-08-10	South Africa: ERWAT VLAKPLAATS WWTW, Ekurhuleni, Gauteng,	NA
SRR24638312	PRJNA839090	SAMN35154893	Biobot Analytics	2023-05-07/2023-05-08	USA: Washington,	173800
SRR23904546	PRJNA946141	SAMN33812554	University of Miami	2022-04-27	USA: Florida,	340
SRR19512804	PRJNA812604	SAMN28814926	UPHL_ID	2022-04-19	USA: Utah,	64533
SRR24056879	PRJNA896645	SAMN34061042	US CDC NWSS	2022-11-06	USA: Ohio,	85000
SRR21836350	PRJNA887942	SAMN31204549	MLW	2021-10-25	Malawi: Blantyre_24,	800000
SRR24386063	PRJNA839090	SAMN34498549	Biobot Analytics	2023-04-17/2023-04-18	USA: Oregon,	25780
SRR21356846	PRJNA839090	SAMN30603197	Biobot Analytics	2022-08-16/2022-08-17	USA: Vermont,	31000
SRR22752812	PRJNA907019	SAMN32252356	WA_GT	2022-12-07	USA: Washington,	83000
SRR17453678	PRJNA748354	SAMN26199291	University of Missouri	2021-11-17	USA: Missouri, USA: Missouri,	Not Collected
ERR10062403	PRJEB55313	SAMEA110613618	University of Liverpool	2021-12-16	United Kingdom,
SRR23345110	PRJNA931732	SAMN33098956	CSIR-National Chemical Laboratory, Pune	2022-03-30	India: Pune,	NA
SRR22973669	PRJNA839090	SAMN32575542	Biobot Analytics	2022-12-19/2022-12-20	USA: California,	15200
SRR26425132	PRJNA957477	SAMN37875780	verily_ww	2023-10-05	USA: California,	NA
SRR15709887	PRJNA746354	SAMN20841499	Biobot Analytics	2021-07-25/2021-07-26	USA: Indiana,	30000
SRR24629709	PRJNA938474	SAMN35133222	Oregon State University	2023-04-17	USA: Oregon, Medford,	133708
SRR25407867	PRJNA850375	SAMN36697981	CDPHE-COVID	2023-07-06	USA: Colorado, Teller, county,	7143
ERR10550685	PRJEB57192	SAMEA112139995	university of exeter	2022-03-10	United Kingdom,
SRR24831237	PRJNA896161	SAMN35626392	HARRISLAB	2023-04-19	USA: North Carolina,	84189
SRR26778107	PRJNA896605	SAMN38188850	US CDC NWSS	2023-08-02	USA: New York,	1326
SRR25650783	PRJNA957477	SAMN36997342	verily_ww	2023-03-10	USA: California,	131000
SRR20020923	PRJNA748354	SAMN29580110	University of Missouri	2022-06-07	USA: Missouri, USA: Missouri,	Not Collected
SRR21907314	PRJNA889839	SAMN31271606	Wisconsin State Laboratory of Hygiene	2022-08-13	USA: Wisconsin,	<
SRR20207955	PRJNA839090	SAMN29716550	Biobot Analytics	2022-06-27/2022-06-28	USA: California,	10080
SRR15291213	PRJNA746354	SAMN20445259	Biobot Analytics	2021-07-05	USA: Nevada,	200000
SRR22241798	PRJNA801677	SAMN31658352	Biobot Analytics	2022-04-24/2022-04-25	USA: Vermont,	22000
SRR26772803	PRJNA896605	SAMN38193153	US CDC NWSS	2023-02-20	USA: New York,	7741
SRR25757745	PRJNA896645	SAMN37146151	US CDC NWSS	2023-08-13	USA: Ohio,	52000
SRR22262762	PRJNA850375	SAMN31693878	CDPHE-COVID	2021-06-07	USA: Colorado, Larimer, county,	17997
ERR10064761	PRJEB55313	SAMEA110610278	University of Liverpool	2022-03-10	United Kingdom,
ERR10055044	PRJEB55313	SAMEA110639679	University of Liverpool	2021-10-28	United Kingdom,
SRR25429998	PRJNA812604	SAMN36716039	UPHL_ID	2023-07-06	USA: Utah,	32451
ERR11723798	PRJEB64355	SAMEA114072586	University of Liverpool	2021	United Kingdom,
SRR26775579	PRJNA896605	SAMN38189322	US CDC NWSS	2023-07-13	USA: New York,	6369
ERR10051243	PRJEB55313	SAMEA110625822	University of Liverpool	2021-11-26	United Kingdom,
SRR23385953	PRJNA842493	SAMN33185603	Disease Prevention and Control	2022-09-12	USA: Texas, Houston,	4170
ERR10084564	PRJEB53222	SAMEA110654348	University of Liverpool
SRR18230284	PRJNA801677	SAMN26437116	Biobot Analytics	2022-01-10/2022-01-11	USA: Massachusetts,	1000000
SRR16828147	PRJNA771693	SAMN22938006	TGen North	2020-12-14	USA: Arizona,	missing
SRR22341135	PRJNA850375	SAMN31777313	CDPHE-COVID	2021-09-13	USA: Colorado, Larimer, county,	26621
SRR23934617	PRJNA889839	SAMN33847125	Wisconsin State Laboratory of Hygiene	2023-02-13	USA: Wisconsin,	<
SRR18541040	PRJNA819090	SAMN27108220	The Scripps Research Institute	2022-01-03 00:00:00+00:00	USA: California, San Diego (Point Loma),	2300000
SRR21473755	PRJNA839090	SAMN30718582	Biobot Analytics	2022-08-21/2022-08-22	USA: Hawaii,	20800
SRR17213731	PRJNA788395	SAMN23969876	McGill University	2021-05-04	Canada:Quebec,Montreal,	10013698
SRR26099401	PRJNA839090	SAMN37442197	Biobot Analytics	2023-09-06/2023-09-07	USA: Arkansas,	25000
SRR26774355	PRJNA896605	SAMN38193967	US CDC NWSS	2023-01-11	USA: New York,	38037
SRR19637616	PRJNA801677	SAMN29011699	Biobot Analytics	2022-03-14/2022-03-15	USA: Massachusetts,	1000000
SRR25299892	PRJNA957477	SAMN36468750	verily_ww	2022-07-30	USA: California,	250000
ERR10063785	PRJEB55313	SAMEA110597128	University of Liverpool	2022-02-01	United Kingdom,
ERR10051658	PRJEB55313	SAMEA110627868	University of Liverpool	2021-12-10	United Kingdom,
SRR26786007	PRJNA850375	SAMN38181703	CDPHE-COVID	2023-09-25	USA: Colorado, Broomfield, county,	53356
SRR22304290	PRJNA812604	SAMN31746100	UPHL_ID	2022-09-06	USA: Utah,	9896
ERR12653916	PRJEB44932	SAMEA115181274	swiss pathogen surveillance platform (spsp)	2023-10-16	Switzerland, SG,
SRR20021195	PRJNA748354	SAMN29580109	University of Missouri	2022-06-21	USA: Missouri, USA: Missouri,	11883
SRR20680075	PRJNA839090	SAMN30004521	Biobot Analytics	2022-07-11/2022-07-12	USA: Montana,	68015
SRR26127781	PRJNA839090	SAMN37481057	Biobot Analytics	2023-09-12	USA: Vermont,	7500
ERR10054294	PRJEB55313	SAMEA110619022	University of Liverpool	2021-11-04	United Kingdom,
SRR23635789	PRJNA839090	SAMN33463470	Biobot Analytics	2023-02-15/2023-02-16	USA: Texas,	500000
SRR24035378	PRJNA886720	SAMN34027241	CLT	2023-02-24	USA: North Carolina,	135821
SRR21813186	PRJNA748354	SAMN31157581	University of Missouri	2022-09-20	USA: Missouri, USA: Missouri,	123180
SRR21473936	PRJNA839090	SAMN30718639	Biobot Analytics	2022-08-24/2022-08-25	USA: Arkansas,	13000
SRR21907358	PRJNA889839	SAMN31271494	Wisconsin State Laboratory of Hygiene	2022-06-07	USA: Wisconsin,	<
SRR17888139	PRJNA771693	SAMN25656155	TGen North	2020-10-10	USA: Arizona,	missing
SRR22474725	PRJNA839090	SAMN31951918	Biobot Analytics	2022-11-13/2022-11-14	USA: Florida,	920528
ERR10051311	PRJEB55313	SAMEA110629607	University of Liverpool	2022-02-11	United Kingdom,
SRR23385823	PRJNA842493	SAMN33185951	Disease Prevention and Control	2022-11-21	USA: Texas, Houston,	97918
ERR10070763	PRJEB55313	SAMEA110605252	University of Liverpool	2021-10-03	United Kingdom,
SRR15240676	PRJNA748354	SAMN26199231	University of Missouri	2021-04-26	USA: Missouri, USA: Missouri,	20000
ERR10066677	PRJEB55313	SAMEA110625420	University of Liverpool	2021-10-10	United Kingdom,
SRR18230232	PRJNA801677	SAMN26437193	Biobot Analytics	2022-01-10/2022-01-11	USA: Massachusetts,	3000
ERR10060382	PRJEB55313	SAMEA110638094	University of Liverpool	2022-02-08	United Kingdom,
ERR10057062	PRJEB55313	SAMEA110593134	University of Liverpool	2021-12-30	United Kingdom,
SRR15294640	PRJNA748354	SAMN26199204	University of Missouri	2021-04-19	USA: Missouri, USA: Missouri,	7001
SRR23365856	PRJNA850375	SAMN33194609	CDPHE-COVID	2022-08-04	USA: Colorado, Broomfield, county,	53356
SRR22236620	PRJNA801677	SAMN31660111	Biobot Analytics	2022-07-17/2022-07-18	USA: Alabama,	50000
ERR8777616	PRJEB48985	SAMEA13166043	CEMM RESEARCH CENTER FOR MOLECULAR MEDICINE OF THE AUSTRIAN ACADEMY OF SCIENCES	2021-05-20	Austria, 47.402619391, 11.835360759,
SRR23103101	PRJNA839090	SAMN32771397	Biobot Analytics	2023-01-03/2023-01-04	USA: Alaska,	10000
SRR18186955	PRJNA771693	SAMN22937985	TGen North	2021-02-01	USA: Minnesota,	missing
ERR10061827	PRJEB55313	SAMEA110613227	University of Liverpool	2022-01-25	United Kingdom,
SRR15240987	PRJNA748354	SAMN26199220	University of Missouri	2021-03-02	USA: Missouri, USA: Missouri,	151966
SRR24234107	PRJNA839090	SAMN34271640	Biobot Analytics	2023-04-09/2023-04-10	USA: California,	39000
SRR25429920	PRJNA812604	SAMN36716027	UPHL_ID	2023-06-29	USA: Utah,	53313
SRR17258655	PRJNA789814	SAMN24156791	Technical University of Darmstadt	2021-11-04	Germany,
SRR23103024	PRJNA839090	SAMN32771296	Biobot Analytics	2023-01-02/2023-01-03	USA: Virginia,	5300
SRR23905252	PRJNA946141	SAMN33812012	University of Miami	2022-06-07	USA: Florida,	0
ERR9813485	PRJEB53325	SAMEA14508638	University of Liverpool	2021-01-23	United Kingdom,
ERR8777924	PRJEB48985	SAMEA13166351	CEMM RESEARCH CENTER FOR MOLECULAR MEDICINE OF THE AUSTRIAN ACADEMY OF SCIENCES	2022-01-27	Austria, 48.0638889750001, 14.432777667,
SRR21883326	PRJNA839090	SAMN31260710	Biobot Analytics	2022-09-26/2022-09-27	USA: Tennessee,	600000
ERR8610919	PRJEB48985	SAMEA13010713	CEMM RESEARCH CENTER FOR MOLECULAR MEDICINE OF THE AUSTRIAN ACADEMY OF SCIENCES	2021-12-18	Austria, 47.4859445220001, 9.67652765800005,
ERR7427523	PRJEB48985	SAMEA10803205	CEMM RESEARCH CENTER FOR MOLECULAR MEDICINE OF THE AUSTRIAN ACADEMY OF SCIENCES	2021-05-25	Austria, 47.26366607, 11.44658639,
SRR25413142	PRJNA748354	SAMN36701954	University of Missouri	2023-06-21	USA: Missouri, USA: Missouri,	41153
SRR25413005	PRJNA748354	SAMN36701951	University of Missouri	2023-07-10	USA: Missouri, USA: Missouri,	9100
ERR8610685	PRJEB48985	SAMEA13010477	CEMM RESEARCH CENTER FOR MOLECULAR MEDICINE OF THE AUSTRIAN ACADEMY OF SCIENCES	2021-11-08	Austria, 47.170344051, 14.6737729650001,
SRR14758633	PRJNA735936	SAMN19604938	University of Louisville	2021-05-31	USA: Kentucky,
SRR22990585	PRJNA907808	SAMN32603082	Ginkgo Bioworks	2022-08-12	USA: New York,	100
SRR26776811	PRJNA896605	SAMN38191564	US CDC NWSS	2023-05-02	USA: New York,	5632
ERR10051605	PRJEB55313	SAMEA110602935	University of Liverpool	2022-01-28	United Kingdom,
SRR21465681	PRJNA812604	SAMN30715624	UPHL_ID	2022-08-23	USA: Utah,	253112
ERR10060945	PRJEB55313	SAMEA110639003	University of Liverpool	2022-02-16	United Kingdom,
SRR15241013	PRJNA748354	SAMN26199218	University of Missouri	2021-06-07	USA: Missouri, USA: Missouri,	22818
SRR23500166	PRJNA896161	SAMN33327942	HARRISLAB	2023-01-18	USA: North Carolina,	550000
SRR23510583	PRJNA850375	SAMN33338301	CDPHE-COVID	2022-10-06	USA: Colorado, La Plata, county,	1786
SRR17453961	PRJNA748354	SAMN26199254	University of Missouri	2021-10-05	USA: Missouri, USA: Missouri,	66738
ERR9812750	PRJEB53325	SAMEA14509269	University of Liverpool	2021-05-21	United Kingdom,
SRR26587372	PRJNA812604	SAMN38041886	UPHL_ID	2023-10-12	USA: Utah,	5806
SRR24134061	PRJNA886720	SAMN34144515	CLT	2023-03-03	USA: North Carolina,	68685
SRR17867460	PRJNA766696	SAMN25601905	fda_az	2021-11-22	USA: Arizona, Yuma County,	4508
SRR15384068	PRJNA746354	SAMN20584350	Biobot Analytics	2021-07-14/2021-07-15	USA: California,	100000
SRR26150754	PRJNA850375	SAMN37513575	CDPHE-COVID	2023-08-10	USA: Colorado, Adams, county,	54561
SRR24190719	PRJNA842493	SAMN34223308	Disease Prevention and Control	2023-02-13	USA: Texas, Houston,	70900
ERR10071679	PRJEB55313	SAMEA110629605	University of Liverpool	2022-02-25	United Kingdom,
SRR22237159	PRJNA801677	SAMN31660054	Biobot Analytics	2022-07-12/2022-07-13	USA: South Carolina,	9000
ERR7427190	PRJEB48985	SAMEA10802872	CEMM RESEARCH CENTER FOR MOLECULAR MEDICINE OF THE AUSTRIAN ACADEMY OF SCIENCES	2021-05-18	Austria, 47.96897231, 16.24238878,
ERR10055630	PRJEB55313	SAMEA110636540	University of Liverpool	2021-11-30	United Kingdom,
SRR19851131	PRJNA757447	SAMN29352757	FDA	2022-06-08	USA: Maryland,	29758
SRR18072969	PRJNA765612	SAMN26085366	University of Nevada Reno	2022-02-04	USA: Nevada,	300000
SRR21729925	PRJNA839090	SAMN31045820	Biobot Analytics	2022-09-13/2022-09-14	USA: Arkansas,	29000
SRR19910435	PRJNA757447	SAMN29444815	FDA	2022-06-28	USA: Maryland,	29758
SRR24190660	PRJNA842493	SAMN34223391	Disease Prevention and Control	2023-02-27	USA: Texas, Houston,	9375
SRR25541856	PRJNA896161	SAMN36861683	HARRISLAB	2023-06-20	USA: North Carolina,	7776
SRR22710206	PRJNA850375	SAMN32130930	CDPHE-COVID	2022-01-10	USA: Colorado, Boulder, county,	89383
SRR23752843	PRJNA839090	SAMN33603488	Biobot Analytics	2023-02-22/2023-02-23	USA: Florida,	180000
SRR24727511	PRJNA839090	SAMN35348717	Biobot Analytics	2023-05-15/2023-05-16	USA: Oklahoma,	93000
SRR26424925	PRJNA957477	SAMN37875829	verily_ww	2023-09-18	USA: Illinois,	86000
SRR26776622	PRJNA896605	SAMN38190494	US CDC NWSS	2023-06-01	USA: New York,	5361
ERR10059894	PRJEB55313	SAMEA110609202	University of Liverpool	2022-02-10	United Kingdom,
ERR10050237	PRJEB55313	SAMEA110607776	University of Liverpool	2021-11-05	United Kingdom,
SRR23366067	PRJNA850375	SAMN33194295	CDPHE-COVID	2022-07-07	USA: Colorado, Pueblo, county,	96515
SRR22043560	PRJNA839090	SAMN31441001	Biobot Analytics	2022-10-11/2022-10-12	USA: Kansas,	66377
SRR25653064	PRJNA957477	SAMN36997837	verily_ww	2023-04-19	USA: California,	130000
SRR15275927	PRJNA750263	SAMN20447527	CNRS	2021-02-25	France:Nice,
SRR24594638	PRJNA839090	SAMN34231997	Biobot Analytics	2023-04-05	USA: Texas,	1800
SRR22242308	PRJNA801677	SAMN31658212	Biobot Analytics	2022-04-18/2022-04-19	USA: Massachusetts,	1375228
ERR10067921	PRJEB55313	SAMEA110603556	University of Liverpool	2021-11-21	United Kingdom,
ERR10057710	PRJEB55313	SAMEA110595513	University of Liverpool	2021-12-16	United Kingdom,
SRR23077928	PRJNA748354	SAMN32727814	University of Missouri	2022-11-15	USA: Missouri, USA: Missouri,	15906
ERR10063150	PRJEB55313	SAMEA110595278	University of Liverpool	2022-03-01	United Kingdom,
SRR15709837	PRJNA746354	SAMN20841601	Biobot Analytics	2021-07-28/2021-07-29	USA: New Hampshire,	6500
SRR23624426	PRJNA896161	SAMN33451475	HARRISLAB	2022-10-26	USA: North Carolina,	7776
SRR17887881	PRJNA771693	SAMN25656036	TGen North	2020-06-20	USA: Arizona,	missing
SRR22752806	PRJNA907019	SAMN32252358	WA_GT	2022-12-09	USA: Washington,	73000
SRR22242166	PRJNA801677	SAMN31658070	Biobot Analytics	2022-04-11/2022-04-12	USA: Pennsylvania,	200000
SRR22583035	PRJNA886720	SAMN32119965	CLT	2022-11-01	USA: North Carolina,	550000
SRR20208079	PRJNA839090	SAMN29716575	Biobot Analytics	2022-06-27/2022-06-28	USA: Washington,	3000
SRR16362150	PRJNA771693	SAMN22335406	TGen North	2021-02-01	USA: Michigan,	missing
ERR7427238	PRJEB48985	SAMEA10802920	CEMM RESEARCH CENTER FOR MOLECULAR MEDICINE OF THE AUSTRIAN ACADEMY OF SCIENCES	2021-05-24	Austria, 48.81962203, 15.2961284,
ERR10061633	PRJEB55313	SAMEA110623110	University of Liverpool	2022-01-06	United Kingdom,
SRR18186895	PRJNA771693	SAMN25656133	TGen North	2020-09-15	USA: Arizona,	missing
SRR26521724	PRJNA938474	SAMN37982029	Oregon State University	2023-02-06	USA: Oregon,	235155
SRR24808446	PRJNA850375	SAMN35572487	CDPHE-COVID	2023-03-27	USA: Colorado, Eagle, county,	30714
SRR26149341	PRJNA938474	SAMN37497855	Oregon State University	2023-03-07	USA: Oregon,	10400
SRR18036403	PRJNA765346	SAMN25966030	WA_GT	2022-02-02	USA: Washington,	59609
SRR21450242	PRJNA877272	SAMN30694640	UB Genomics and Bioinformatics Core	2022-02-01	USA: New York, Buffalo, KenmoreTonawanda,	70470
SRR26450408	PRJNA748354	SAMN37904080	University of Missouri	2023-10-10	USA: Missouri, USA: Missouri,	3784
SRR17453915	PRJNA748354	SAMN26199250	University of Missouri	2021-11-09	USA: Missouri, USA: Missouri,	149112
SRR25650287	PRJNA957477	SAMN36997353	verily_ww	2023-03-20	USA: California,	230000
SRR26894361	PRJNA938474	SAMN38337677	Oregon State University	2023-10-29	USA: Oregon,	37725
SRR21836237	PRJNA887942	SAMN31204585	MLW	2022-01-10	Malawi: Blantyre_60,	800000
SRR15383655	PRJNA746354	SAMN20331286	Biobot Analytics	2021-06-28/2021-06-29	USA: Oregon,	20500
SRR24335136	PRJNA839090	SAMN34418168	Biobot Analytics	2023-04-16/2023-04-17	USA: Florida,	50000
ERR10053190	PRJEB55313	SAMEA110592374	University of Liverpool	2021-10-12	United Kingdom,
SRR18071907	PRJNA801677	SAMN26083864	Biobot Analytics	2021-12-23/2021-12-24	USA: Massachusetts,	1000000
SRR23635603	PRJNA862960	SAMN33463501	Biobot Analytics	2023-02-15/2023-02-16	USA: Pennsylvania,	4600
SRR23635796	PRJNA839090	SAMN33463464	Biobot Analytics	2023-02-15/2023-02-16	USA: Arkansas,	29000
ERR10055173	PRJEB55313	SAMEA110639438	University of Liverpool	2021-12-11	United Kingdom,
SRR19579733	PRJNA801677	SAMN28921039	Biobot Analytics	2022-02-23/2022-02-24	USA: Wisconsin,	40000
SRR21194586	PRJNA839090	SAMN30486524	Biobot Analytics	2022-08-10/2022-08-11	USA: Illinois,	265000
SRR23906315	PRJNA850375	SAMN33817126	CDPHE-COVID	2023-01-23	USA: Colorado, Larimer Weld, county,	7946
SRR20823016	PRJNA839090	SAMN30133116	Biobot Analytics	2022-07-18/2022-07-19	USA: California,	60000
SRR24029801	PRJNA896645	SAMN33997142	US CDC NWSS	2022-04-03	USA: Ohio,	24677
SRR24033497	PRJNA896645	SAMN34022463	US CDC NWSS	2022-05-08	USA: Ohio,	27000
SRR22236216	PRJNA801677	SAMN31659384	Biobot Analytics	2022-05-24/2022-05-25	USA: Illinois,	134000
SRR18230271	PRJNA801677	SAMN26437128	Biobot Analytics	2022-01-04/2022-01-05	USA: Iowa,	500000
ERR10051571	PRJEB55313	SAMEA110626156	University of Liverpool	2021-11-19	United Kingdom,
SRR15128996	PRJNA746354	SAMN20204531	Biobot Analytics	2021-06-15/2021-06-16	USA: New York,	100000
SRR24631540	PRJNA938474	SAMN35135176	Oregon State University	2023-04-26	USA: Oregon, Lincoln City,	8865
SRR24834579	PRJNA839090	SAMN35638280	Biobot Analytics	2023-05-23/2023-05-24	USA: Florida,	100000
SRR25926349	PRJNA839090	SAMN37298752	Biobot Analytics	2023-08-23/2023-08-24	USA: Florida,	85700
SRR25413150	PRJNA748354	SAMN36701945	University of Missouri	2023-05-23	USA: Missouri, USA: Missouri,	60000
SRR23702740	PRJNA941107	SAMN33590060	National Institute for Communicable Diseases (NICD)	2021-08-10	South Africa: Kwanobuhle Waterwaste, NELSON MANDELA BAY METRO, Eastern Cape,	NA
SRR23077716	PRJNA748354	SAMN32727803	University of Missouri	2022-12-19	USA: Missouri, USA: Missouri,	8082
ERR10062069	PRJEB55313	SAMEA110636117	University of Liverpool	2022-01-04	United Kingdom,
ERR12319011	PRJEB65603	SAMEA114710193	statens serum institut	2023-10-31	Denmark, 57.04815, 9.86547,
ERR10068322	PRJEB55313	SAMEA110601542	University of Liverpool	2022-01-21	United Kingdom,
SRR26774939	PRJNA896605	SAMN38191830	US CDC NWSS	2023-04-20	USA: New York,	5361
SRR27148556	PRJNA896605	SAMN38285051	US CDC NWSS	2023-10-11	USA: New York,	8849
SRR26775590	PRJNA896605	SAMN38189333	US CDC NWSS	2023-07-13	USA: New York,	20616
SRR26302376	PRJNA748354	SAMN37704676	University of Missouri	2023-09-26	USA: Missouri, USA: Missouri,	2200
ERR12076520	PRJEB65603	SAMEA114430968	statens serum institut	2023-09-05	Denmark, 55.42188, 10.36565,
SRR23366346	PRJNA850375	SAMN33194558	CDPHE-COVID	2022-08-25	USA: Colorado, Eagle, county,	19286
ERR10059199	PRJEB55313	SAMEA110633169	University of Liverpool	2021-11-17	United Kingdom,
SRR23752906	PRJNA839090	SAMN33685228	Biobot Analytics	2023-02-26/2023-02-27	USA: Massachusetts,	180000
SRR26377714	PRJNA748354	SAMN37704684	University of Missouri	2023-09-27	USA: Missouri, USA: Missouri,	Not Collected
SRR25886344	PRJNA938474	SAMN37214507	Oregon State University	2023-08-07	USA: Oregon,	16555
SRR23920389	PRJNA886720	SAMN33831198	CLT	2023-01-19	USA: North Carolina,	14320
SRR21983743	PRJNA765346	SAMN31387068	WA_GT	2022-10-06	USA: Washington,	43300
SRR22242260	PRJNA801677	SAMN31658432	Biobot Analytics	2022-04-26/2022-04-27	USA: Kansas,	66377
SRR16362086	PRJNA771693	SAMN22335500	TGen North	2021-01-18	USA: Illinois,	missing
SRR16828125	PRJNA771693	SAMN22938026	TGen North	2021-01-11	USA: Illinois,	missing
SRR25305163	PRJNA839090	SAMN36502941	Biobot Analytics	2023-07-03/2023-07-04	USA: California,	85000
SRR22259908	PRJNA801677	SAMN31661196	Biobot Analytics	2022-08-29/2022-08-30	USA: Massachusetts,	60000
SRR26668653	PRJNA748354	SAMN38102128	University of Missouri	2023-10-24	USA: Missouri, USA: Missouri,	7936
SRR23098791	PRJNA847239	SAMN32768770	ASU_WBE	2022-07-26	USA: Kentucky, Jefferson, Louisville,	missing
SRR25300188	PRJNA957477	SAMN36468605	verily_ww	2022-02-07	USA: California,	1480000
ERR11723721	PRJEB64355	SAMEA114072557	University of Liverpool	2021	United Kingdom,
SRR23590510	PRJNA850375	SAMN33416799	CDPHE-COVID	2022-10-17	USA: Colorado, Denver Arapahoe, county,	247443
SRR16038156	PRJNA746354	SAMN21209503	Biobot Analytics	2021-08-08/2021-08-09	USA: New York,	NA
ERR12397894	PRJEB44932	SAMEA115076923	swiss pathogen surveillance platform (spsp)	2022-01-09	Switzerland, SG,
SRR19607134	PRJNA729801	SAMN28950188	University of California: Irvine	2021-02-03	USA: California,
SRR21356751	PRJNA839090	SAMN30603058	Biobot Analytics	2022-08-16	USA: Nebraska,	4800
ERR10055087	PRJEB55313	SAMEA110616842	University of Liverpool	2021-12-14	United Kingdom,
SRR26776500	PRJNA896605	SAMN38189988	US CDC NWSS	2023-06-21	USA: New York,	3263
ERR10062065	PRJEB55313	SAMEA110636108	University of Liverpool	2022-01-18	United Kingdom,
SRR25144850	PRJNA839090	SAMN36297668	Biobot Analytics	2023-06-20/2023-06-21	USA: Kansas,	66377
SRR17214273	PRJNA788395	SAMN23970230	McGill University	2021-02-05	Canada:Quebec,Quebec,	350000
SRR23044106	PRJNA850375	SAMN32669339	CDPHE-COVID	2022-05-12	USA: Colorado, Gunnison, county,	30000
SRR23064318	PRJNA916913	SAMN32287997	University of Nevada, Reno	2022-06	USA: Nevada, Reno,	6000
ERR9862342	PRJEB44932	SAMEA110149861	Swiss Institute of Bioinformatics, Switzerland	2021-03-29	Switzerland, 46.0096, 8.9177, TI - Lugano - CDA Lugano,
ERR9862190	PRJEB44932	SAMEA110149710	Swiss Institute of Bioinformatics, Switzerland	2021-05-27	Switzerland, 47.4902, 9.5673, SG - Altenrhein - ARA Altenrhein,
SRR26773973	PRJNA896605	SAMN38189205	US CDC NWSS	2023-07-19	USA: New York,	155096
ERR10059012	PRJEB55313	SAMEA110610869	University of Liverpool	2021-11-27	United Kingdom,
SRR26779120	PRJNA896605	SAMN38193971	US CDC NWSS	2023-01-10	USA: New York,	4548
SRR23510071	PRJNA850375	SAMN33338360	CDPHE-COVID	2022-09-12	USA: Colorado, Denver, county,	709904
SRR25557274	PRJNA850375	SAMN36772833	CDPHE-COVID	2023-07-10	USA: Colorado, Alamosa, county,	18364
SRR20828817	PRJNA769667	SAMN30152298	FDA_NJDOH	2022-06-09	USA: New Jersey,	27000
SRR26778577	PRJNA896605	SAMN38187987	US CDC NWSS	2023-09-06	USA: New York,	3581
SRR16828172	PRJNA771693	SAMN22937984	TGen North	2021-01-25	USA: Minnesota,	missing
SRR26353706	PRJNA850375	SAMN37771357	CDPHE-COVID	2023-09-11	USA: Colorado, Douglas, county,	34786
ERR10051254	PRJEB55313	SAMEA110600695	University of Liverpool	2022-02-20	United Kingdom,
SRR20681853	PRJNA735936	SAMN30006133	University of Louisville	2022-03-07	USA: Kentucky,	10739
SRR14276259	PRJNA720687	SAMN18676745	Oregon State University	2020-06-24	USA: Oregon,
SRR16037235	PRJNA746354	SAMN21583995	Biobot Analytics	2021-08-11/2021-08-12	USA: Colorado,	110761
SRR26099333	PRJNA839090	SAMN37442120	Biobot Analytics	2023-09-03/2023-09-04	USA: Hawaii,	59000
SRR15294764	PRJNA748354	SAMN26199319	University of Missouri	2021-04-06	USA: Missouri, USA: Missouri,	149112
SRR15435104	PRJNA746354	SAMN20749324	Biobot Analytics	2021-07-19/2021-07-20	USA: California,	40000
SRR20822246	PRJNA862960	SAMN30132770	Biobot Analytics	2022-07-18/2022-07-19	USA: Pennsylvania,	200000
SRR25186085	PRJNA850375	SAMN35821273	CDPHE-COVID	2023-05-15	USA: Colorado, Mesa, county,	89286
SRR22911313	PRJNA847239	SAMN32478433	ASU_WBE	2021-10-11	USA: Arizona, Maricopa, Tempe,	missing
SRR15240464	PRJNA748354	SAMN26199214	University of Missouri	2021-04-21	USA: Missouri, USA: Missouri,	9000
SRR24063199	PRJNA896645	SAMN34068029	US CDC NWSS	2023-03-05	USA: Ohio,	300
SRR20966833	PRJNA812604	SAMN30198609	UPHL_ID	2022-07-21	USA: Utah,	12510
SRR24746363	PRJNA812604	SAMN35150298	UPHL_ID	2023-04-20	USA: Utah,	94005
ERR10059495	PRJEB55313	SAMEA110612270	University of Liverpool	2021-12-02	United Kingdom,
SRR25651815	PRJNA957477	SAMN36998580	verily_ww	2023-07-24	USA: California,	740000
ERR10554255	PRJEB57192	SAMEA112141159	university of exeter	2021-06-10	United Kingdom,
ERR12318992	PRJEB65603	SAMEA114710174	statens serum institut	2023-10-31	Denmark, 55.64091, 12.50551,
ERR10071833	PRJEB55313	SAMEA110627082	University of Liverpool	2021-10-31	United Kingdom,
SRR25652445	PRJNA957477	SAMN36997970	verily_ww	2023-05-31	USA: California,	97000
SRR26339428	PRJNA957477	SAMN37752753	verily_ww	2023-09-14	USA: Kentucky,	423913
SRR25185933	PRJNA839090	SAMN36356526	Biobot Analytics	2023-06-26	USA: Georgia,	325000
SRR25109041	PRJNA896645	SAMN36190836	US CDC NWSS	2023-06-12	USA: Ohio,	1047
SRR26777244	PRJNA896605	SAMN38190610	US CDC NWSS	2023-05-30	USA: New York,	27434
SRR14789301	PRJNA736964	SAMN19671085	Technical University of Darmstadt	2021-03	Cyprus,
SRR26774063	PRJNA896605	SAMN38189519	US CDC NWSS	2023-07-06	USA: New York,	23379
SRR23293665	PRJNA850375	SAMN32979964	CDPHE-COVID	2022-06-09	USA: Colorado, Adams Arapahoe, county,	268004
SRR23879098	PRJNA896645	SAMN33785872	US CDC NWSS	2022-09-25	USA: Ohio,	13169
SRR24097244	PRJNA862960	SAMN34100135	Biobot Analytics	2023-03-26/2023-03-27	USA: Pennsylvania,	67000
SRR23366523	PRJNA850375	SAMN33194065	CDPHE-COVID	2022-08-15	USA: Colorado, Douglas, county,	34786
SRR17453607	PRJNA748354	SAMN26199290	University of Missouri	2021-11-3S1S2	USA: Missouri, USA: Missouri,	7001
SRR16641396	PRJNA771693	SAMN22666566	TGen North	2021-01-18	USA: California,	missing
SRR27667273	PRJNA1067101	SAMN39514790	Symbiosis School of Biological Scineces, Symbiosis International (Deemed University)	2022-06-09	India: Kasarwadi pimple gurav road, Pune, Maharashtra,	NA
SRR21450464	PRJNA812604	SAMN30695216	UPHL_ID	2022-07-28	USA: Utah,	112901
SRR25475362	PRJNA886720	SAMN36784276	CLT	2023-05-22	USA: North Carolina,	49384
SRR23068317	PRJNA907019	SAMN32718283	WA_GT	2022-12-30	USA: Washington,	83000
SRR22118080	PRJNA896334	SAMN31542281	CSIR-National Chemical Laboratory, Pune	2022-04-04	India: Pune,	NA
SRR24323666	PRJNA850375	SAMN34371336	CDPHE-COVID	2023-02-23	USA: Colorado, Delta, county,	6857
SRR15435138	PRJNA746354	SAMN20749427	Biobot Analytics	2021-07-20/2021-07-21	USA: Massachusetts,	181000
SRR22910953	PRJNA847239	SAMN32478526	ASU_WBE	2021-12-06	USA: Arizona, Maricopa, Guadalupe,	missing
ERR7427481	PRJEB48985	SAMEA10803163	CEMM RESEARCH CENTER FOR MOLECULAR MEDICINE OF THE AUSTRIAN ACADEMY OF SCIENCES	2021-06-10	Austria, 46.7399691, 14.38532704,
SRR21374584	PRJNA875025	SAMN30613582	University of Colorado, Boulder	2020-09-06	USA:Colorado,Boulder,
ERR10054029	PRJEB55313	SAMEA110614592	University of Liverpool	2021-12-15	United Kingdom,
ERR10063511	PRJEB55313	SAMEA110596311	University of Liverpool	2022-02-12	United Kingdom,
ERR10067764	PRJEB55313	SAMEA110624981	University of Liverpool	2021-10-15	United Kingdom,
SRR26798847	PRJNA938474	SAMN38220302	Oregon State University	2022-10-19	USA: Oregon,	300000
ERR10054568	PRJEB55313	SAMEA110637528	University of Liverpool	2021-10-07	United Kingdom,
SRR23043802	PRJNA850375	SAMN32669440	CDPHE-COVID	2022-05-16	USA: Colorado, Larimer, county,	26621
ERR10069771	PRJEB55313	SAMEA110598754	University of Liverpool	2022-02-25	United Kingdom,
ERR10051568	PRJEB55313	SAMEA110601636	University of Liverpool	2021-12-15	United Kingdom,
SRR26078029	PRJNA748354	SAMN37419952	University of Missouri	2023-07-24	USA: Missouri, USA: Missouri,	17000
SRR16038020	PRJNA746354	SAMN21418303	Biobot Analytics	2021-08-17/2021-08-18	USA: New Jersey,	1300000
SRR20712918	PRJNA812604	SAMN30053858	UPHL_ID	2021-11-18	USA: Utah,	92047
ERR10068038	PRJEB55313	SAMEA110626945	University of Liverpool	2022-01-14	United Kingdom,
SRR24054832	PRJNA896645	SAMN34057843	US CDC NWSS	2022-08-07	USA: Ohio,	85000
SRR26078479	PRJNA748354	SAMN37419951	University of Missouri	2023-09-05	USA: Missouri, USA: Missouri,	11883
SRR19637545	PRJNA801677	SAMN29011736	Biobot Analytics	2022-03-14/2022-03-15	USA: Virginia,	50000
SRR24808419	PRJNA850375	SAMN35572576	CDPHE-COVID	2023-03-20	USA: Colorado, Archuleta, county,	27857
SRR19627252	PRJNA812604	SAMN28979664	UPHL_ID	2022-02-22	USA: Utah,	64533
ERR10058746	PRJEB55313	SAMEA110619168	University of Liverpool	2021-11-18	United Kingdom,
SRR23043849	PRJNA850375	SAMN32669311	CDPHE-COVID	2022-05-12	USA: Colorado, Larimer, county,	17997
SRR24557376	PRJNA889839	SAMN35084966	Wisconsin State Laboratory of Hygiene	2023-04-25	USA: Wisconsin,	<
ERR10055857	PRJEB55313	SAMEA110616089	University of Liverpool	2021-10-27	United Kingdom,
ERR10054515	PRJEB55313	SAMEA110637996	University of Liverpool	2021-12-09	United Kingdom,
SRR23077967	PRJNA748354	SAMN32727798	University of Missouri	2022-12-20	USA: Missouri, USA: Missouri,	Not Collected
SRR17853723	PRJNA735936	SAMN25563518	University of Louisville	2021-09-06	USA: Kentucky,	55928
SRR15202326	PRJNA746354	SAMN20331313	Biobot Analytics	2021-06-27/2021-06-28	USA: California,	494300
SRR26777923	PRJNA896605	SAMN38188058	US CDC NWSS	2023-09-04	USA: New York,	39352
SRR23214530	PRJNA839090	SAMN32899326	Biobot Analytics	2022-12-21/2022-12-22	USA: Iowa,	6357
ERR12083137	PRJEB65603	SAMEA114458772	statens serum institut	2023-09-19	Denmark, 56.14058, 10.20975,
SRR25690479	PRJNA812604	SAMN37051092	UPHL_ID	2023-08-08	USA: Utah,	24970
SRR21037304	PRJNA748354	SAMN30303120	University of Missouri	2022-07-19	USA: Missouri, USA: Missouri,	10730
ERR10057839	PRJEB55313	SAMEA110595731	University of Liverpool	2022-01-12	United Kingdom,
ERR9862142	PRJEB44932	SAMEA110149662	Swiss Institute of Bioinformatics, Switzerland	2021-06-08	Switzerland, 46.5202, 6.5929, VD - Lausanne - STEP Vidy,
SRR23489193	PRJNA812604	SAMN33315698	UPHL_ID	2023-01-31	USA: Utah,	92047
ERR10058515	PRJEB55313	SAMEA110618762	University of Liverpool	2022-01-18	United Kingdom,
ERR10069083	PRJEB55313	SAMEA110625803	University of Liverpool	2021-10-17	United Kingdom,
SRR20207840	PRJNA839090	SAMN29716502	Biobot Analytics	2022-06-26/2022-06-27	USA: Connecticut,	22000
SRR19663174	PRJNA812604	SAMN29094461	UPHL_ID	2022-01-18	USA: Utah,	21443
SRR15294814	PRJNA748354	SAMN26199343	University of Missouri	2021-03-15	USA: Missouri, USA: Missouri,	1960
SRR15435021	PRJNA746354	SAMN20749265	Biobot Analytics	2021-07-21/2021-07-22	USA: Mississippi,	299574
SRR22129559	PRJNA774274	SAMN27386967	NJDA	2022-03-11	USA: New Jersey,	13500
SRR18583177	PRJNA715712	SAMN27252931	The New School	2022-01-25	USA: New York, USA: Ney York,	Not Collected
SRR19654370	PRJNA839090	SAMN29043883	Biobot Analytics	2022-05-30/2022-05-31	USA: Arizona,	397407
ERR10065678	PRJEB55313	SAMEA110594433	University of Liverpool	2022-01-25	United Kingdom,
SRR22259887	PRJNA801677	SAMN31661214	Biobot Analytics	2022-08-30/2022-08-31	USA: Maine,	57000
ERR7565744	PRJEB48206	SAMEA11458626	ERASMUS MC, UNIVERISTY MEDICAL CENTER	2021-04-26	Netherlands, Rotterdam, Total Dokhaven,
SRR24509674	PRJNA839090	SAMN35043500	Biobot Analytics	2023-04-30/2023-05-01	USA: Hawaii,	10000
SRR24509624	PRJNA839090	SAMN35043451	Biobot Analytics	2023-05-01	USA: New Mexico,	87505
SRR25300190	PRJNA957477	SAMN36468820	verily_ww	2022-10-20	USA: California,	1480000
SRR23366219	PRJNA850375	SAMN33194244	CDPHE-COVID	2022-08-08	USA: Colorado, Boulder, county,	17601
SRR26304644	PRJNA874025	SAMN37708109	DCLS-NGS	2023-08-20	USA: Virginia,	220000
SRR23702902	PRJNA941107	SAMN33590113	National Institute for Communicable Diseases (NICD)	2021-07-20	South Africa: East Bank waterwaste, BUFFALO CITY MM, Eastern Cape,	NA
ERR10054847	PRJEB55313	SAMEA110636340	University of Liverpool	2021-12-21	United Kingdom,
SRR19461425	PRJNA812604	SAMN28788933	UPHL_ID	2022-04-05	USA: Utah,	515494
ERR10066368	PRJEB55313	SAMEA110626512	University of Liverpool	2022-02-11	United Kingdom,
SRR24033383	PRJNA896645	SAMN34022480	US CDC NWSS	2022-05-15	USA: Ohio,	372208
SRR21790014	PRJNA886720	SAMN31140217	CLT	2022-08-05	USA: North Carolina,
ERR10060793	PRJEB55313	SAMEA110620639	University of Liverpool	2022-02-24	United Kingdom,
SRR26030379	PRJNA839090	SAMN37350723	Biobot Analytics	2023-08-30/2023-08-31	USA: Washington,	37650
SRR17213891	PRJNA788395	SAMN23970246	McGill University	2021-02-21	Canada:Quebec,Quebec,	350000
ERR10063651	PRJEB55313	SAMEA110596806	University of Liverpool	2022-02-15	United Kingdom,
SRR17214392	PRJNA788395	SAMN23969892	McGill University	2021-06-07	Canada:Quebec,Montreal,	10013698
SRR21037294	PRJNA748354	SAMN30303103	University of Missouri	2022-07-26	USA: Missouri, USA: Missouri,	123180
ERR10050359	PRJEB55313	SAMEA110604906	University of Liverpool	2021-10-29	United Kingdom,
SRR23906108	PRJNA850375	SAMN33817266	CDPHE-COVID	2023-01-11	USA: Colorado, Douglas, county,	60571
ERR10051076	PRJEB55313	SAMEA110603587	University of Liverpool	2021-12-15	United Kingdom,
SRR21194426	PRJNA839090	SAMN30486568	Biobot Analytics	2022-08-10/2022-08-11	USA: North Carolina,	26000
SRR21374627	PRJNA875025	SAMN30613588	University of Colorado, Boulder	2020-09-15	USA:Colorado,Boulder,
SRR25726323	PRJNA839090	SAMN37109273	Biobot Analytics	2023-08-12/2023-08-13	USA: California,	85000
ERR10049908	PRJEB55313	SAMEA110602686	University of Liverpool	2021-10-29	United Kingdom,
SRR21010716	PRJNA839090	SAMN30246759	Biobot Analytics	2022-07-24/2022-07-25	USA: South Dakota,	13289
ERR10062407	PRJEB55313	SAMEA110634969	University of Liverpool	2022-03-05	United Kingdom,
SRR16037286	PRJNA746354	SAMN21583932	Biobot Analytics	2021-08-09/2021-08-10	USA: Tennessee,	400000
ERR10062765	PRJEB55313	SAMEA110593653	University of Liverpool	2022-01-15	United Kingdom,
ERR8777786	PRJEB48985	SAMEA13166213	CEMM RESEARCH CENTER FOR MOLECULAR MEDICINE OF THE AUSTRIAN ACADEMY OF SCIENCES	2022-01-23	Austria, 47.8006165890001, 16.517250307,
SRR25657536	PRJNA839090	SAMN37007640	Biobot Analytics	2023-08-06/2023-08-07	USA: California,	50000
ERR8610876	PRJEB48985	SAMEA13010669	CEMM RESEARCH CENTER FOR MOLECULAR MEDICINE OF THE AUSTRIAN ACADEMY OF SCIENCES	2021-12-12	Austria, 47.654174126, 13.122222999,
SRR18186878	PRJNA771693	SAMN22937919	TGen North	2021-01-25	USA: Maryland,	missing
SRR16362161	PRJNA771693	SAMN22335405	TGen North	2021-01-25	USA: Michigan,	missing
ERR10053065	PRJEB55313	SAMEA110609283	University of Liverpool	2021-10-19	United Kingdom,
SRR22910769	PRJNA839090	SAMN32474814	Biobot Analytics	2022-12-05/2022-12-06	USA: Virginia,	65000
SRR26783565	PRJNA748354	SAMN38198475	University of Missouri	2023-10-31	USA: Missouri, USA: Missouri,	7500
SRR22793424	PRJNA812604	SAMN32287505	UPHL_ID	2022-11-01	USA: Utah,	19936
SRR26777419	PRJNA896605	SAMN38191543	US CDC NWSS	2023-05-02	USA: New York,	3448
ERR7426930	PRJEB48985	SAMEA10802611	CEMM RESEARCH CENTER FOR MOLECULAR MEDICINE OF THE AUSTRIAN ACADEMY OF SCIENCES	2021-04-11	Austria, 46.99638898, 15.47202767,
SRR24808543	PRJNA850375	SAMN35572183	CDPHE-COVID	2023-03-16	USA: Colorado, El Paso, county,	102204
SRR25650614	PRJNA957477	SAMN36997577	verily_ww	2023-06-15	USA: California,	2200
SRR26133832	PRJNA896645	SAMN37493101	US CDC NWSS	2023-09-05	USA: Ohio,	566136
SRR24808150	PRJNA850375	SAMN35572315	CDPHE-COVID	2023-04-20	USA: Colorado, El Paso, county,	303855
ERR10052872	PRJEB55313	SAMEA110595561	University of Liverpool	2021-11-11	United Kingdom,
SRR23077687	PRJNA748354	SAMN32727798	University of Missouri	2022-12-20	USA: Missouri, USA: Missouri,	13940
ERR10057726	PRJEB55313	SAMEA110595451	University of Liverpool	2022-01-04	United Kingdom,
SRR24637280	PRJNA839090	SAMN34232061	Biobot Analytics	2023-04-04/2023-04-05	USA: South Carolina,	12000
ERR10062012	PRJEB55313	SAMEA110636017	University of Liverpool	2022-01-13	United Kingdom,
SRR24529580	PRJNA896645	SAMN35065149	US CDC NWSS	2021-12-19	USA: Ohio,	24677
SRR22879161	PRJNA850375	SAMN32378542	CDPHE-COVID	2022-03-10	USA: Colorado, Summit, county,	35643
SRR26425009	PRJNA957477	SAMN37875757	verily_ww	2023-09-20	USA: Tennessee,	400000
SRR22909321	PRJNA839090	SAMN31856074	Biobot Analytics	2022-11-06/2022-11-07	USA: Arizona,	23000
SRR26769058	PRJNA896645	SAMN38183946	US CDC NWSS	2023-10-29	USA: Ohio,	8655
SRR25652998	PRJNA957477	SAMN36997948	verily_ww	2023-05-22	USA: California,	73000
SRR26111438	PRJNA907019	SAMN37456942	WA_GT	2023-09-08	USA: Washington,	225000
ERR9812995	PRJEB53325	SAMEA14508968	University of Liverpool	2021-03-26	United Kingdom,
SRR25299988	PRJNA957477	SAMN36468845	verily_ww	2022-11-19	USA: California,	250000
SRR22401497	PRJNA839090	SAMN31856432	Biobot Analytics	2022-10-25/2022-10-26	USA: Connecticut,	19500
SRR25299514	PRJNA957477	SAMN36468710	verily_ww	2022-06-11	USA: California,	250000
SRR24033462	PRJNA896645	SAMN34022543	US CDC NWSS	2022-05-01	USA: Ohio,	125247
SRR18583155	PRJNA715712	SAMN27252822	The New School	2021-09-01	USA: New York, USA: Ney York,	Not Collected
ERR12397969	PRJEB44932	SAMEA115076998	swiss pathogen surveillance platform (spsp)	2022-01-01	Switzerland, ZH,
SRR26302479	PRJNA748354	SAMN37704676	University of Missouri	2023-09-26	USA: Missouri, USA: Missouri,	490000
SRR25652834	PRJNA957477	SAMN36997700	verily_ww	2023-02-21	USA: California,	740000
SRR26775247	PRJNA896605	SAMN38192773	US CDC NWSS	2023-03-08	USA: New York,	3750
SRR24190569	PRJNA842493	SAMN34223444	Disease Prevention and Control	2023-03-06	USA: Texas, Houston,	85129
SRR26777783	PRJNA896605	SAMN38190209	US CDC NWSS	2023-06-13	USA: New York,	3990
SRR22259984	PRJNA801677	SAMN31660825	Biobot Analytics	2022-08-07/2022-08-08	USA: Kentucky,	6500
SRR26666571	PRJNA896645	SAMN38093994	US CDC NWSS	2023-10-15	USA: Ohio,	25000
SRR25343188	PRJNA839090	SAMN36618028	Biobot Analytics	2023-07-09/2023-07-10	USA: Illinois,	240000
SRR26799029	PRJNA938474	SAMN38220325	Oregon State University	2023-10-23	USA: Oregon,	10840
SRR26621920	PRJNA957477	SAMN38053063	verily_ww	2023-10-17	USA: California,	131000
SRR26773507	PRJNA896605	SAMN38192239	US CDC NWSS	2023-03-30	USA: New York,	14475
SRR21883136	PRJNA839090	SAMN31260804	Biobot Analytics	2022-09-26/2022-09-27	USA: Nevada,	265000
SRR17815502	PRJNA801677	SAMN25374420	Biobot Analytics	2021-11-23/2021-11-24	USA: Massachusetts,	60000
SRR26774768	PRJNA896605	SAMN38187684	US CDC NWSS	2023-09-19	USA: New York,	1852
SRR25541746	PRJNA896161	SAMN36861432	HARRISLAB	2023-05-10	USA: North Carolina,	550000
ERR10550734	PRJEB57192	SAMEA112140041	university of exeter	2022-03-17	United Kingdom,
SRR23077930	PRJNA748354	SAMN32727814	University of Missouri	2022-11-15	USA: Missouri, USA: Missouri,	15906
SRR20966852	PRJNA812604	SAMN30198591	UPHL_ID	2022-07-19	USA: Utah,	6390
SRR26778574	PRJNA896605	SAMN38187984	US CDC NWSS	2023-09-06	USA: New York,	6264
SRR21230035	PRJNA748354	SAMN30523529	University of Missouri	2022-08-16	USA: Missouri, USA: Missouri,	15000
SRR24035394	PRJNA886720	SAMN34027277	CLT	2023-02-14	USA: North Carolina,	89616
SRR24093786	PRJNA896645	SAMN34099058	US CDC NWSS	2022-01-18	USA: Ohio,	3300
SRR17867458	PRJNA766696	SAMN25601906	fda_az	2021-11-22	USA: Arizona, Yuma County,	8928
SRR19603185	PRJNA801677	SAMN28945696	Biobot Analytics	2022-02-27/2022-02-28	USA: Maine,	3000
SRR18543733	PRJNA801677	SAMN27108291	Biobot Analytics	2022-02-06/2022-02-07	USA: Indiana,	100000
SRR21883216	PRJNA839090	SAMN31260634	Biobot Analytics	2022-09-25/2022-09-26	USA: Oklahoma,	11500
SRR26775415	PRJNA896605	SAMN38193421	US CDC NWSS	2023-02-06	USA: New York,	611349
ERR7428112	PRJEB48985	SAMEA10803795	CEMM RESEARCH CENTER FOR MOLECULAR MEDICINE OF THE AUSTRIAN ACADEMY OF SCIENCES	2021-08-29	Austria, 46.87902787, 15.5304999,
SRR14758732	PRJNA735936	SAMN19604804	University of Louisville	2021-04-06	USA: Kentucky,
ERR10054549	PRJEB55313	SAMEA110621529	University of Liverpool	2022-01-05	United Kingdom,
SRR25837901	PRJNA850375	SAMN37214356	CDPHE-COVID	2023-07-20	USA: Colorado, Douglas, county,	60571
ERR9862612	PRJEB44932	SAMEA110150131	Swiss Institute of Bioinformatics, Switzerland	2021-02-12	Switzerland, 47.4902, 9.5673, SG - Altenrhein - ARA Altenrhein,
SRR22324310	PRJNA748354	SAMN31772119	University of Missouri	2022-09-26	USA: Missouri, USA: Missouri,	11883
ERR7566028	PRJEB48206	SAMEA11458910	ERASMUS MC, UNIVERISTY MEDICAL CENTER	2021-01-25	Netherlands, Rotterdam, Bergschenhoek,
SRR25651304	PRJNA957477	SAMN36998335	verily_ww	2023-04-02	USA: California,	4000000
ERR10065655	PRJEB55313	SAMEA110614581	University of Liverpool	2022-02-02	United Kingdom,
SRR22401689	PRJNA839090	SAMN31856285	Biobot Analytics	2022-11-06/2022-11-07	USA: Hawaii,	700000
SRR25629674	PRJNA839090	SAMN36978403	Biobot Analytics	2023-08-02/2023-08-03	USA: New Hampshire,	6500
ERR10064216	PRJEB55313	SAMEA110632502	University of Liverpool	2022-02-09	United Kingdom,
SRR15129038	PRJNA746354	SAMN20204493	Biobot Analytics	2021-06-16/2021-06-17	USA: Iowa,	57882
ERR10049618	PRJEB55313	SAMEA110628321	University of Liverpool	2021-11-14	United Kingdom,
SRR17454106	PRJNA748354	SAMN26199268	University of Missouri	2021-11-02	USA: Missouri, USA: Missouri,	10559
SRR22260036	PRJNA801677	SAMN31661380	Biobot Analytics	2022-09-21/2022-09-22	USA: Massachusetts,	17000
SRR22879152	PRJNA850375	SAMN32378353	CDPHE-COVID	2022-03-17	USA: Colorado, Broomfield, county,	53356
SRR25757693	PRJNA896645	SAMN37146179	US CDC NWSS	2023-08-14	USA: Ohio,	3276
SRR26777706	PRJNA896605	SAMN38189940	US CDC NWSS	2023-06-22	USA: New York,	14525
SRR26769033	PRJNA896645	SAMN38281794	US CDC NWSS	2023-10-18	USA: Ohio,	29000
ERR10058964	PRJEB55313	SAMEA110633533	University of Liverpool	2022-01-27	United Kingdom,
ERR10049528	PRJEB55313	SAMEA110628326	University of Liverpool	2022-01-12	United Kingdom,
SRR24093821	PRJNA896645	SAMN34099173	US CDC NWSS	2023-03-19	USA: Ohio,	200666
ERR10048751	PRJEB55313	SAMEA110599326	University of Liverpool	2021-10-15	United Kingdom,
SRR27667224	PRJNA1067101	SAMN39514791	Symbiosis School of Biological Scineces, Symbiosis International (Deemed University)	2022-06-16	India: Kasarwadi pimple gurav road, Pune, Maharashtra,	NA
ERR10049546	PRJEB55313	SAMEA110600221	University of Liverpool	2022-01-28	United Kingdom,
ERR8777719	PRJEB48985	SAMEA13166146	CEMM RESEARCH CENTER FOR MOLECULAR MEDICINE OF THE AUSTRIAN ACADEMY OF SCIENCES	2022-01-16	Austria, 48.4944344090001, 14.50650417,
SRR24808088	PRJNA850375	SAMN35571934	CDPHE-COVID	2023-04-17	USA: Colorado, Denver Arapahoe, county,	247443
SRR15202255	PRJNA746354	SAMN20331349	Biobot Analytics	2021-06-28/2021-06-29	USA: Florida,	66690
SRR22474807	PRJNA839090	SAMN31951978	Biobot Analytics	2022-11-14/2022-11-15	USA: Virginia,	5000
ERR10065059	PRJEB55313	SAMEA110611997	University of Liverpool	2022-03-02	United Kingdom,
ERR10049861	PRJEB55313	SAMEA110602103	University of Liverpool	2022-02-18	United Kingdom,
SRR17214215	PRJNA788395	SAMN23969842	McGill University	2021-06-25	Canada:Quebec,Montreal,	10006581
SRR22128849	PRJNA839090	SAMN31553254	Biobot Analytics	2022-10-16/2022-10-17	USA: Hawaii,	49000
SRR21836306	PRJNA887942	SAMN31204532	MLW	2021-12-28	Malawi: Blantyre_7,	800000
SRR26302394	PRJNA748354	SAMN37704676	University of Missouri	2023-09-26	USA: Missouri, USA: Missouri,	3784
SRR21608035	PRJNA812604	SAMN30900391	UPHL_ID	2022-08-25	USA: Utah,	2863
ERR10067063	PRJEB55313	SAMEA110629788	University of Liverpool	2022-01-21	United Kingdom,
SRR27675124	PRJNA938474	SAMN39525938	Oregon State University	2022-06-23	USA: Oregon,	1100
SRR26936818	PRJNA938474	SAMN38393416	Oregon State University	2022-09-12	USA: Oregon,	40000
SRR15647166	PRJNA746354	SAMN21013667	Biobot Analytics	2021-08-02/2021-08-03	USA: South Carolina,	140000
ERR10061501	PRJEB55313	SAMEA110618804	University of Liverpool	2022-02-02	United Kingdom,
SRR17978169	PRJNA801677	SAMN25850091	Biobot Analytics	2021-12-12/2021-12-13	USA: Tennessee,	400000
SRR17867485	PRJNA766696	SAMN25601857	fda_az	2021-10-18	USA: Arizona, Yuma County,	8928
SRR25054688	PRJNA766696	SAMN36026700	TGen North	2023-02-05	USA: Arizona, Yuma County,	10873
SRR22910513	PRJNA839090	SAMN32474877	Biobot Analytics	2022-12-06	USA: Puerto Rico,	54564
SRR22878992	PRJNA850375	SAMN32378494	CDPHE-COVID	2022-03-03	USA: Colorado, Gunnison, county,	30000
ERR10064068	PRJEB55313	SAMEA110632751	University of Liverpool	2022-02-01	United Kingdom,
SRR22324211	PRJNA748354	SAMN31772110	University of Missouri	2022-10-04	USA: Missouri, USA: Missouri,	35300
SRR16037933	PRJNA746354	SAMN21418136	Biobot Analytics	2021-08-17/2021-08-18	USA: Pennsylvania,	850000
ERR12255658	PRJEB65603	SAMEA114598093	statens serum institut	2023-10-26	Denmark, 55.70201, 9.53854,
SRR16776013	PRJNA748354	SAMN26199362	University of Missouri	2021-07-27	USA: Missouri, USA: Missouri,	13940
ERR10060598	PRJEB55313	SAMEA110637970	University of Liverpool	2022-01-06	United Kingdom,
SRR20825502	PRJNA812604	SAMN30132325	UPHL_ID	2022-06-23	USA: Utah,	2863
SRR21669070	PRJNA839090	SAMN30955434	Biobot Analytics	2022-09-06/2022-09-07	USA: Pennsylvania,	6598
SRR23275844	PRJNA889839	SAMN32963297	Wisconsin State Laboratory of Hygiene	2022-11-29	USA: Wisconsin,	<
SRR24155365	PRJNA862960	SAMN34168276	Biobot Analytics	2023-04-02/2023-04-03	USA: Pennsylvania,	19000
SRR18270810	PRJNA765612	SAMN26523638	University of Nevada Reno	2022-02-24	USA: Nevada,	22000
SRR17853678	PRJNA735936	SAMN25563576	University of Louisville	2021-09-27	USA: Kentucky,	139251
ERR9812556	PRJEB53325	SAMEA14509092	University of Liverpool	2021-04-19	United Kingdom,
SRR15009446	PRJNA735936	SAMN19974835	University of Louisville	2021-06-14	USA: Kentucky,	46659
SRR25651213	PRJNA957477	SAMN36998529	verily_ww	2023-06-29	USA: California,	250000
SRR17866106	PRJNA801677	SAMN25600779	Biobot Analytics	2021-12-07/2021-12-08	USA: Tennessee,	50000
SRR24301937	PRJNA850375	SAMN34368837	CDPHE-COVID	2023-02-01	USA: Colorado, Ouray, county,	2152
ERR7426405	PRJEB48985	SAMEA10801977	CEMM RESEARCH CENTER FOR MOLECULAR MEDICINE OF THE AUSTRIAN ACADEMY OF SCIENCES	2021-02-09	Austria, 47.96897231, 16.24238878,
SRR24234236	PRJNA896645	SAMN34271895	US CDC NWSS	2023-04-02	USA: Ohio,	13000
SRR25651230	PRJNA957477	SAMN36998503	verily_ww	2023-06-18	USA: California,	230000
SRR26776433	PRJNA896605	SAMN38189693	US CDC NWSS	2023-06-29	USA: New York,	2854
SRR26078283	PRJNA748354	SAMN37419953	University of Missouri	2023-07-31	USA: Missouri, USA: Missouri,	9100
ERR10055037	PRJEB55313	SAMEA110620086	University of Liverpool	2021-11-09	United Kingdom,
SRR26775295	PRJNA896605	SAMN38193013	US CDC NWSS	2023-02-27	USA: New York,	26270
ERR10064503	PRJEB55313	SAMEA110613198	University of Liverpool	2022-01-29	United Kingdom,
SRR24056899	PRJNA896645	SAMN34061122	US CDC NWSS	2022-11-13	USA: Ohio,	55000
SRR25260324	PRJNA850375	SAMN36429815	CDPHE-COVID	2023-06-01	USA: Colorado, Summit, county,	7857
SRR26363862	PRJNA874025	SAMN37792487	DCLS-NGS	2023-07-31	USA: Virginia,	300000
SRR26778947	PRJNA896605	SAMN38193223	US CDC NWSS	2023-02-15	USA: New York,	21281
SRR26798708	PRJNA938474	SAMN38220069	Oregon State University	2022-11-30	USA: Oregon,	14206
SRR25109052	PRJNA896645	SAMN36190847	US CDC NWSS	2023-06-04	USA: Ohio,	83058
SRR26773424	PRJNA896605	SAMN38191868	US CDC NWSS	2023-04-19	USA: New York,	524955
ERR10067111	PRJEB55313	SAMEA110600949	University of Liverpool	2021-10-29	United Kingdom,
SRR19607087	PRJNA729801	SAMN28950209	University of California: Irvine	2021-04-12	USA: California,
SRR22043635	PRJNA839090	SAMN31440857	Biobot Analytics	2022-10-10/2022-10-11	USA: New Jersey,	40000
SRR24323876	PRJNA850375	SAMN34371434	CDPHE-COVID	2023-02-02	USA: Colorado, Adams Arapahoe, county,	268004
SRR17454091	PRJNA748354	SAMN26199296	University of Missouri	2021-09-14	USA: Missouri, USA: Missouri,	10730
SRR27667288	PRJNA1067101	SAMN39514777	Symbiosis School of Biological Scineces, Symbiosis International (Deemed University)	2021-12-24	India: Kalewadi Adarshnagar, Pune, Maharashtra,	NA
SRR25665917	PRJNA896645	SAMN37032977	US CDC NWSS	2023-07-16	USA: Ohio,	83058
SRR23070851	PRJNA812604	SAMN32719122	UPHL_ID	2022-12-06	USA: Utah,	2863
ERR7427817	PRJEB48985	SAMEA10803500	CEMM RESEARCH CENTER FOR MOLECULAR MEDICINE OF THE AUSTRIAN ACADEMY OF SCIENCES	2021-07-28	Austria, 46.77958114, 13.51901161,
SRR25651336	PRJNA957477	SAMN36998240	verily_ww	2023-02-19	USA: California,	1480000
ERR8777678	PRJEB48985	SAMEA13166105	CEMM RESEARCH CENTER FOR MOLECULAR MEDICINE OF THE AUSTRIAN ACADEMY OF SCIENCES	2022-01-16	Austria, 48.0961935290001, 16.3302138720001,
SRR18186935	PRJNA771693	SAMN24174008	TGen North	2021-01-25	USA: New Jersey,	missing
SRR26778864	PRJNA896605	SAMN38189102	US CDC NWSS	2023-07-25	USA: New York,	142478
SRR23083795	PRJNA924011	SAMN32742908	Battelle Memorial Institute	2021-12-05	USA: Ohio,	323000
SRR18543446	PRJNA819090	SAMN27107934	The Scripps Research Institute	2020-12-14 00:00:00+00:00	USA: California, UCSD Campus,	NA
SRR18583223	PRJNA715712	SAMN27252879	The New School	2021-08-30	USA: New York, USA: Ney York,	Not Collected
SRR24631537	PRJNA938474	SAMN35135179	Oregon State University	2023-04-25	USA: Oregon, McMinnville,	34615
SRR23458694	PRJNA839090	SAMN33291691	Biobot Analytics	2023-01-29/2023-01-30	USA: Pennsylvania,	41000
SRR25054683	PRJNA766696	SAMN36026686	TGen North	2022-11-14	USA: Arizona, Yuma County,	NA
SRR22474909	PRJNA839090	SAMN31952063	Biobot Analytics	2022-11-14/2022-11-15	USA: North Carolina,	16000
SRR25652930	PRJNA957477	SAMN36998087	verily_ww	2023-06-30	USA: California,	97000
SRR25002434	PRJNA839090	SAMN35841976	Biobot Analytics	2023-06-12/2023-06-13	USA: Texas,	26400
SRR17214022	PRJNA788395	SAMN23969781	McGill University	2021-06-03	Canada:Quebec,Montreal,	28310
ERR10055874	PRJEB55313	SAMEA110615521	University of Liverpool	2021-10-06	United Kingdom,
SRR22292215	PRJNA839090	SAMN31719961	Biobot Analytics	2022-10-30/2022-10-31	USA: Oregon,	45600
SRR25109022	PRJNA896645	SAMN36190830	US CDC NWSS	2023-06-04	USA: Ohio,	25000
ERR10053512	PRJEB55313	SAMEA110591923	University of Liverpool	2021-10-07	United Kingdom,
ERR10051337	PRJEB55313	SAMEA110600731	University of Liverpool	2021-10-08	United Kingdom,
SRR22324212	PRJNA748354	SAMN31772132	University of Missouri	2022-08-25	USA: Missouri, USA: Missouri,	10500
SRR17815547	PRJNA801677	SAMN25374500	Biobot Analytics	2021-11-28/2021-11-29	USA: Massachusetts,	20000
ERR11723775	PRJEB64355	SAMEA114072770	University of Liverpool	2022	United Kingdom,
SRR23905161	PRJNA946141	SAMN33812285	University of Miami	2021-07-20	USA: Florida,	1069
SRR25300430	PRJNA957477	SAMN36469037	verily_ww	2022-11-18	USA: California,	1500000
SRR23363727	PRJNA842493	SAMN33192796	Disease Prevention and Control	2023-01-30	USA: Texas, Houston,	5497
ERR7426948	PRJEB48985	SAMEA10802629	CEMM RESEARCH CENTER FOR MOLECULAR MEDICINE OF THE AUSTRIAN ACADEMY OF SCIENCES	2021-04-15	Austria, 47.43169452, 9.725916547,
SRR22973422	PRJNA839090	SAMN32575718	Biobot Analytics	2022-12-19	USA: Texas,	30000
ERR10065539	PRJEB55313	SAMEA110594898	University of Liverpool	2022-02-10	United Kingdom,
SRR24938445	PRJNA839090	SAMN35751407	Biobot Analytics	2023-06-04/2023-06-05	USA: Florida,	50000
ERR10050154	PRJEB55313	SAMEA110630602	University of Liverpool	2022-02-18	United Kingdom,
SRR22118088	PRJNA896334	SAMN31542274	CSIR-National Chemical Laboratory, Pune	2022-02-28	India: Pune,	NA
SRR22401143	PRJNA839090	SAMN31856508	Biobot Analytics	2022-10-26/2022-10-27	USA: Arizona,	347900
SRR24234161	PRJNA896645	SAMN34271860	US CDC NWSS	2023-03-27	USA: Ohio,	3276
SRR25652401	PRJNA957477	SAMN36997844	verily_ww	2023-04-19	USA: California,	45000
SRR25650515	PRJNA957477	SAMN36997333	verily_ww	2023-03-08	USA: California,	1600000
SRR26776050	PRJNA896605	SAMN38191476	US CDC NWSS	2023-05-07	USA: New York,	50727
ERR10057140	PRJEB55313	SAMEA110593169	University of Liverpool	2021-12-02	United Kingdom,
SRR20751081	PRJNA812604	SAMN30104262	UPHL_ID	2022-06-14	USA: Utah,	84981
SRR21669267	PRJNA839090	SAMN30955438	Biobot Analytics	2022-09-04/2022-09-05	USA: Hawaii,	52000
SRR23458631	PRJNA839090	SAMN33291816	Biobot Analytics	2023-01-30/2023-01-31	USA: Oklahoma,	51000
SRR23375421	PRJNA886720	SAMN33214498	CLT	2023-01-10	USA: North Carolina,	58361
SRR25652278	PRJNA957477	SAMN36997773	verily_ww	2023-03-27	USA: California,	44000
ERR9862678	PRJEB44932	SAMEA110150197	Swiss Institute of Bioinformatics, Switzerland	2021-04-26	Switzerland, 47.4902, 9.5673, SG - Altenrhein - ARA Altenrhein,
SRR25300738	PRJNA957477	SAMN36468898	verily_ww	2021-12-13	USA: California,	1500000
SRR22401574	PRJNA839090	SAMN31856105	Biobot Analytics	2022-11-06/2022-11-07	USA: North Carolina,	20000
SRR21554307	PRJNA839090	SAMN30838018	Biobot Analytics	2022-08-30/2022-08-31	USA: Washington,	896000
SRR22910487	PRJNA839090	SAMN32474976	Biobot Analytics	2022-12-05/2022-12-06	USA: New York,	758007
SRR15291323	PRJNA746354	SAMN20445296	Biobot Analytics	2021-07-06/2021-07-07	USA: Georgia,	129400
ERR10056011	PRJEB55313	SAMEA110635736	University of Liverpool	2021-11-25	United Kingdom,
ERR10061445	PRJEB55313	SAMEA110618449	University of Liverpool	2022-01-08	United Kingdom,
SRR26666431	PRJNA812604	SAMN38093764	UPHL_ID	2023-09-26	USA: Utah,	89507
ERR10053450	PRJEB55313	SAMEA110592028	University of Liverpool	2022-01-04	United Kingdom,
ERR11281114	PRJEB60156	SAMEA113373847	Swedish University of Agricultural Sciences	2022-12-12	Sweden, 63.80482, 20.2922, √ñrebro,
SRR23702801	PRJNA941107	SAMN33590030	National Institute for Communicable Diseases (NICD)	2021-06-21	South Africa: GOUDKOPPIES WWTW, Johannesburg MM, Gauteng,	NA
SRR25826505	PRJNA839090	SAMN37212853	Biobot Analytics	2023-08-20/2023-08-21	USA: Florida,	59587
ERR7427421	PRJEB48985	SAMEA10803103	CEMM RESEARCH CENTER FOR MOLECULAR MEDICINE OF THE AUSTRIAN ACADEMY OF SCIENCES	2021-06-08	Austria, 47.59301849, 16.11053755,
SRR17454156	PRJNA748354	SAMN26199296	University of Missouri	2021-09-14	USA: Missouri, USA: Missouri,	900
SRR24603942	PRJNA862960	SAMN35110052	Biobot Analytics	2023-05-01/2023-05-02	USA: Pennsylvania,	85000
ERR7426766	PRJEB48985	SAMEA10802440	CEMM RESEARCH CENTER FOR MOLECULAR MEDICINE OF THE AUSTRIAN ACADEMY OF SCIENCES	2021-03-29	Austria, 48.08843678, 15.14347231,
SRR26774647	PRJNA896605	SAMN38187275	US CDC NWSS	2023-10-03	USA: New York,	6160
SRR25650742	PRJNA957477	SAMN36997414	verily_ww	2023-04-12	USA: California,	230000
ERR9861677	PRJEB44932	SAMEA110149197	Swiss Institute of Bioinformatics, Switzerland	2021-08-27	Switzerland, 46.8707, 9.5293, GR - Chur - ARA Chur,
ERR10056751	PRJEB55313	SAMEA110611639	University of Liverpool	2021-11-17	United Kingdom,
ERR10065290	PRJEB55313	SAMEA110612512	University of Liverpool	2022-01-06	United Kingdom,
ERR10070250	PRJEB55313	SAMEA110625815	University of Liverpool	2022-01-30	United Kingdom,
SRR15383999	PRJNA746354	SAMN20584395	Biobot Analytics	2021-07-12/2021-07-13	USA: Minnesota,	1950000
SRR22973582	PRJNA839090	SAMN32575696	Biobot Analytics	2022-12-18/2022-12-19	USA: Pennsylvania,	41000
SRR25413119	PRJNA748354	SAMN36701945	University of Missouri	2023-05-23	USA: Missouri, USA: Missouri,	9000
ERR10071013	PRJEB55313	SAMEA110624816	University of Liverpool	2021-10-17	United Kingdom,
SRR18128259	PRJNA748354	SAMN26209960	University of Missouri	2022-01-18	USA: Missouri, USA: Missouri,	34403
SRR21374537	PRJNA875025	SAMN30613543	University of Colorado, Boulder	2020-09-08	USA:Colorado,Boulder,
ERR10063751	PRJEB55313	SAMEA110613379	University of Liverpool	2022-01-27	United Kingdom,
SRR19654441	PRJNA839090	SAMN29043855	Biobot Analytics	2022-05-30/2022-05-31	USA: Rhode Island,	60224
SRR22973511	PRJNA839090	SAMN32575563	Biobot Analytics	2022-12-19/2022-12-20	USA: Texas,	26400
ERR11280883	PRJEB60156	SAMEA113373522	Swedish University of Agricultural Sciences	2022-03-07	Sweden, 63.80482, 20.2922, Ume√•,
SRR25582301	PRJNA938474	SAMN36894183	Oregon State University	2023-07-19	USA: Oregon,	7800
SRR23364588	PRJNA839090	SAMN33191890	Biobot Analytics	2023-01-24	USA: Vermont,	7500
SRR26777753	PRJNA896605	SAMN38190083	US CDC NWSS	2023-06-19	USA: New York,	6264
ERR10063949	PRJEB55313	SAMEA110610936	University of Liverpool	2022-02-19	United Kingdom,
SRR24156426	PRJNA839090	SAMN34168618	Biobot Analytics	2023-04-03/2023-04-04	USA: California,	215394
SRR23194637	PRJNA886720	SAMN32877763	CLT	2022-12-02	USA: North Carolina,	3500
ERR10054898	PRJEB55313	SAMEA110639639	University of Liverpool	2021-12-11	United Kingdom,
SRR18583121	PRJNA715712	SAMN27252848	The New School	2021-09-01	USA: New York, USA: Ney York,	Not Collected
ERR10051534	PRJEB55313	SAMEA110602799	University of Liverpool	2021-10-01	United Kingdom,
SRR26775952	PRJNA896605	SAMN38191003	US CDC NWSS	2023-05-23	USA: New York,	38971
SRR24638174	PRJNA839090	SAMN35154966	Biobot Analytics	2023-05-08/2023-05-09	USA: Illinois,	161000
SRR23905164	PRJNA946141	SAMN33812282	University of Miami	2021-07-13	USA: Florida,	1069
SRR22340999	PRJNA850375	SAMN31777481	CDPHE-COVID	2021-09-23	USA: Colorado, Weld, county,	83319
SRR15435009	PRJNA746354	SAMN20749276	Biobot Analytics	2021-07-19/2021-07-20	USA: North Carolina,	52000
SRR24673696	PRJNA748354	SAMN35218034	University of Missouri	2023-04-18	USA: Missouri, USA: Missouri,	12855
SRR24808563	PRJNA850375	SAMN35572100	CDPHE-COVID	2023-04-06	USA: Colorado, Weld, county,	83319
SRR23675597	PRJNA862960	SAMN33554573	Biobot Analytics	2023-02-20/2023-02-21	USA: Pennsylvania,	34200
SRR25365300	PRJNA762029	SAMN36652486	MA_WWS	2022-06-15/2022-06-16	USA: Massachusetts,	1075656
SRR22878935	PRJNA850375	SAMN32378667	CDPHE-COVID	2022-03-07	USA: Colorado, Larimer, county,	66429
SRR24433006	PRJNA862960	SAMN34586156	Biobot Analytics	2023-04-23/2023-04-24	USA: Pennsylvania,	124000
ERR10055481	PRJEB55313	SAMEA110622247	University of Liverpool	2021-11-16	United Kingdom,
SRR21010756	PRJNA839090	SAMN30246836	Biobot Analytics	2022-07-25	USA: Texas,	30000
SRR22973440	PRJNA839090	SAMN32575677	Biobot Analytics	2022-12-14/2022-12-15	USA: Pennsylvania,	22000
SRR26302447	PRJNA748354	SAMN37704680	University of Missouri	2023-09-25	USA: Missouri, USA: Missouri,	12000
ERR10071618	PRJEB55313	SAMEA110626783	University of Liverpool	2021-10-03	United Kingdom,
SRR24938323	PRJNA839090	SAMN35751584	Biobot Analytics	2023-06-05/2023-06-06	USA: Maryland,	11000
SRR19665342	PRJNA812604	SAMN29111615	UPHL_ID	2021-12-07	USA: Utah,	89507
SRR24049193	PRJNA839090	SAMN34051920	Biobot Analytics	2023-03-20/2023-03-21	USA: South Carolina,	48000
SRR22262927	PRJNA850375	SAMN31693945	CDPHE-COVID	2021-06-24	USA: Colorado, Denver, county,	345454
ERR8778027	PRJEB48985	SAMEA13166454	CEMM RESEARCH CENTER FOR MOLECULAR MEDICINE OF THE AUSTRIAN ACADEMY OF SCIENCES	2022-02-06	Austria, 47.3085000780001, 9.58972210200005,
ERR10063060	PRJEB55313	SAMEA110595064	University of Liverpool	2022-01-29	United Kingdom,
SRR22474880	PRJNA839090	SAMN31952139	Biobot Analytics	2022-11-14/2022-11-15	USA: Arkansas,	25000
SRR23906551	PRJNA850375	SAMN33817521	CDPHE-COVID	2023-01-09	USA: Colorado, Adams, county,	54561
SRR26774529	PRJNA896605	SAMN38187510	US CDC NWSS	2023-09-26	USA: New York,	16459
SRR25821106	PRJNA957477	SAMN37205617	verily_ww	2023-08-14	USA: California,	73000
SRR21958988	PRJNA839090	SAMN31352750	Biobot Analytics	2022-10-02/2022-10-03	USA: Hawaii,	20800
ERR10057339	PRJEB55313	SAMEA110612970	University of Liverpool	2021-10-12	United Kingdom,
SRR24323596	PRJNA850375	SAMN34371570	CDPHE-COVID	2023-02-23	USA: Colorado, Ouray, county,	1386
SRR25343210	PRJNA839090	SAMN36618134	Biobot Analytics	2023-07-10	USA: California,	5000
ERR10068620	PRJEB55313	SAMEA110628518	University of Liverpool	2021-11-14	United Kingdom,
ERR10066757	PRJEB55313	SAMEA110620948	University of Liverpool	2021-10-15	United Kingdom,
SRR17867478	PRJNA766696	SAMN25601870	fda_az	2021-11-01	USA: Arizona, Yuma County,	8271
SRR19637620	PRJNA801677	SAMN29011662	Biobot Analytics	2022-03-11/2022-03-12	USA: Massachusetts,	1000000
ERR10059178	PRJEB55313	SAMEA110633147	University of Liverpool	2021-12-14	United Kingdom,
SRR22260054	PRJNA801677	SAMN31661237	Biobot Analytics	2022-09-05/2022-09-06	USA: New Jersey,	250000
ERR7426788	PRJEB48985	SAMEA10802469	CEMM RESEARCH CENTER FOR MOLECULAR MEDICINE OF THE AUSTRIAN ACADEMY OF SCIENCES	2021-03-30	Austria, 47.40261939, 11.83536076,
SRR23934612	PRJNA889839	SAMN33847083	Wisconsin State Laboratory of Hygiene	2023-01-31	USA: Wisconsin,	>
ERR10067032	PRJEB55313	SAMEA110630301	University of Liverpool	2021-10-15	United Kingdom,
SRR26777322	PRJNA896605	SAMN38191158	US CDC NWSS	2023-05-21	USA: New York,	40301
ERR10051050	PRJEB55313	SAMEA110624948	University of Liverpool	2021-11-12	United Kingdom,
ERR12397462	PRJEB44932	SAMEA115076776	swiss pathogen surveillance platform (spsp)	2021-12-16	Switzerland, BE,
ERR10062748	PRJEB55313	SAMEA110593360	University of Liverpool	2022-02-01	United Kingdom,
SRR23906096	PRJNA850375	SAMN33817342	CDPHE-COVID	2022-12-27	USA: Colorado, Larimer, county,	9292
ERR10069833	PRJEB55313	SAMEA110622996	University of Liverpool	2021-12-17	United Kingdom,
ERR10068646	PRJEB55313	SAMEA110594994	University of Liverpool	2021-10-03	United Kingdom,
SRR21730007	PRJNA839090	SAMN31045796	Biobot Analytics	2022-09-14	USA: Arkansas,	1100
ERR10551456	PRJEB57192	SAMEA112140749	university of exeter	2022-03-26	United Kingdom,
SRR26786333	PRJNA850375	SAMN38181940	CDPHE-COVID	2023-10-06	USA: Colorado, Weld, county,	20000
SRR21194305	PRJNA839090	SAMN30486552	Biobot Analytics	2022-08-10/2022-08-11	USA: Michigan,	3000
SRR24049183	PRJNA839090	SAMN34051929	Biobot Analytics	2023-03-20/2023-03-21	USA: Rhode Island,	10000
ERR10064698	PRJEB55313	SAMEA110609755	University of Liverpool	2022-01-22	United Kingdom,
SRR23077831	PRJNA748354	SAMN32727803	University of Missouri	2022-12-19	USA: Missouri, USA: Missouri,	Not Collected
SRR26776871	PRJNA896605	SAMN38191784	US CDC NWSS	2023-04-20	USA: New York,	5145
SRR24455898	PRJNA850375	SAMN34719471	CDPHE-COVID	2022-11-03	USA: Colorado, Summit, county,	14286
SRR19334640	PRJNA761415	SAMN27307852	fda_oh	2022-01-16	USA: Ohio,	6500
SRR26774335	PRJNA896605	SAMN38193947	US CDC NWSS	2023-01-11	USA: New York,	6369
SRR19787392	PRJNA839090	SAMN29252476	Biobot Analytics	2022-06-06	USA: Ohio,	3000
SRR19636268	PRJNA812604	SAMN28987010	UPHL_ID	2022-02-03	USA: Utah,	89507
ERR10060196	PRJEB55313	SAMEA110616868	University of Liverpool	2022-01-19	United Kingdom,
SRR14758707	PRJNA735936	SAMN19604896	University of Louisville	2021-05-17	USA: Kentucky,
SRR25726409	PRJNA839090	SAMN37109120	Biobot Analytics	2023-08-14	USA: Kansas,	1955
ERR12330939	PRJEB61810	SAMEA114705242	Uppsala University	2023-05-02	Sweden, 59.35, 17.97, Bromma reningsverk Stockholm Vatten Och Avfall,
SRR24155372	PRJNA862960	SAMN34168269	Biobot Analytics	2023-04-02/2023-04-03	USA: Pennsylvania,	15700
SRR26353670	PRJNA850375	SAMN37771307	CDPHE-COVID	2023-09-05	USA: Colorado, Larimer, county,	23194
ERR10051410	PRJEB55313	SAMEA110629825	University of Liverpool	2021-11-19	United Kingdom,
SRR25070777	PRJNA946141	SAMN36071565	University of Miami	2020-11-11	USA: Florida, USA: Florida,	1280
SRR24335712	PRJNA896645	SAMN34418832	US CDC NWSS	2023-04-16	USA: Ohio,	46160
SRR26149332	PRJNA938474	SAMN37497863	Oregon State University	2023-03-08	USA: Oregon,	9975
ERR10065342	PRJEB55313	SAMEA110593553	University of Liverpool	2022-03-08	United Kingdom,
SRR23950214	PRJNA839090	SAMN33873721	Biobot Analytics	2023-03-12/2023-03-13	USA: Florida,	463672
SRR24056970	PRJNA896645	SAMN34061373	US CDC NWSS	2022-11-20	USA: Ohio,	12246
SRR22236494	PRJNA801677	SAMN31659335	Biobot Analytics	2022-05-23/2022-05-24	USA: Maine,	4000
SRR25837873	PRJNA850375	SAMN37214316	CDPHE-COVID	2023-07-24	USA: Colorado, Douglas, county,	34786
SRR24638307	PRJNA839090	SAMN35154898	Biobot Analytics	2023-05-07/2023-05-08	USA: California,	60000
ERR10065458	PRJEB55313	SAMEA110611880	University of Liverpool	2022-01-27	United Kingdom,
SRR26776687	PRJNA896605	SAMN38190877	US CDC NWSS	2023-05-23	USA: New York,	3448
ERR10070923	PRJEB55313	SAMEA110624513	University of Liverpool	2021-10-31	United Kingdom,
SRR25652777	PRJNA957477	SAMN36998068	verily_ww	2023-06-26	USA: California,	60000
SRR26339436	PRJNA957477	SAMN37752722	verily_ww	2023-09-12	USA: Florida,	920528
SRR25185978	PRJNA839090	SAMN36356609	Biobot Analytics	2023-06-26/2023-06-27	USA: Nevada,	265000
SRR22242221	PRJNA801677	SAMN31657763	Biobot Analytics	2022-03-27/2022-03-28	USA: Alabama,	50000
ERR10064196	PRJEB55313	SAMEA110608683	University of Liverpool	2022-01-06	United Kingdom,
SRR26150592	PRJNA850375	SAMN37513592	CDPHE-COVID	2023-08-29	USA: Colorado, Ouray, county,	1386
SRR26776796	PRJNA896605	SAMN38191453	US CDC NWSS	2023-05-08	USA: New York,	278775
SRR22554095	PRJNA839090	SAMN32076089	Biobot Analytics	2022-11-20/2022-11-21	USA: New York,	244918
ERR10051985	PRJEB55313	SAMEA110628126	University of Liverpool	2021-10-29	United Kingdom,
SRR23900713	PRJNA812604	SAMN33799651	UPHL_ID	2023-02-09	USA: Utah,	253112
SRR24134110	PRJNA886720	SAMN34144549	CLT	2023-03-14	USA: North Carolina,	108105
SRR15383943	PRJNA746354	SAMN20584345	Biobot Analytics	2021-07-13/2021-07-14	USA: Louisiana,	NA
SRR25240995	PRJNA839090	SAMN36408614	Biobot Analytics	2023-06-27/2023-06-28	USA: Alaska,	10000
ERR10057149	PRJEB55313	SAMEA110611775	University of Liverpool	2021-12-30	United Kingdom,
SRR22554213	PRJNA839090	SAMN32075984	Biobot Analytics	2022-11-20/2022-11-21	USA: New Hampshire,	25000
SRR21959054	PRJNA839090	SAMN31352708	Biobot Analytics	2022-10-03/2022-10-04	USA: Tennessee,	600000
SRR15240481	PRJNA748354	SAMN26199198	University of Missouri	2021-06-08	USA: Missouri, USA: Missouri,	3979
SRR23366199	PRJNA850375	SAMN33194261	CDPHE-COVID	2022-08-08	USA: Colorado, Adams, county,	21429
SRR22242244	PRJNA801677	SAMN31657752	Biobot Analytics	2022-03-26/2022-03-27	USA: Massachusetts,	1375228
SRR25764401	PRJNA907019	SAMN37162698	WA_GT	2023-08-18	USA: Washington,	35812
SRR25651398	PRJNA957477	SAMN36998463	verily_ww	2023-05-31	USA: California,	1500000
SRR22260450	PRJNA801677	SAMN31661522	Biobot Analytics	2022-10-02/2022-10-03	USA: Massachusetts,	181000
SRR20681813	PRJNA735936	SAMN30006304	University of Louisville	2022-07-04	USA: Kentucky,	55928
SRR26776237	PRJNA896605	SAMN38188419	US CDC NWSS	2023-08-22	USA: New York,	24672
SRR22879180	PRJNA850375	SAMN32378460	CDPHE-COVID	2022-02-24	USA: Colorado, Boulder, county,	1786
ERR10056827	PRJEB55313	SAMEA110619216	University of Liverpool	2021-12-09	United Kingdom,
SRR23214732	PRJNA839090	SAMN32899237	Biobot Analytics	2023-01-09/2023-01-10	USA: North Carolina,	12000
SRR18128533	PRJNA748354	SAMN26209971	University of Missouri	2022-02-07	USA: Missouri, USA: Missouri,	2200
SRR15706617	PRJNA746354	SAMN21209722	Biobot Analytics	2021-08-10/2021-08-11	USA: Kentucky,	34400
ERR10065935	PRJEB55313	SAMEA110600827	University of Liverpool	2021-11-26	United Kingdom,
ERR10061026	PRJEB55313	SAMEA110622471	University of Liverpool	2022-01-13	United Kingdom,
ERR10056014	PRJEB55313	SAMEA110634963	University of Liverpool	2021-10-13	United Kingdom,
SRR22401758	PRJNA839090	SAMN31856661	Biobot Analytics	2022-11-08/2022-11-09	USA: Arkansas,	28500
SRR21492604	PRJNA765346	SAMN30733094	WA_GT	2022-08-31	USA: Washington,	73000
SRR26798766	PRJNA938474	SAMN38220137	Oregon State University	2022-11-22	USA: Oregon,	1393
SRR18573615	PRJNA748354	SAMN27184662	University of Missouri	2022-03-23	USA: Missouri, USA: Missouri,	Not Collected
ERR10060529	PRJEB55313	SAMEA110637778	University of Liverpool	2022-01-27	United Kingdom,
SRR22910976	PRJNA847239	SAMN32478316	ASU_WBE	2022-06-06	USA: New Jersey, Hudson, Hoboken,	missing
ERR10066075	PRJEB55313	SAMEA110626334	University of Liverpool	2022-01-28	United Kingdom,
SRR22878786	PRJNA850375	SAMN32378375	CDPHE-COVID	2022-03-14	USA: Colorado, Las Animas, county,	14286
SRR25813441	PRJNA886720	SAMN37200250	CLT	2023-05-12	USA: North Carolina,	151589
ERR10052441	PRJEB55313	SAMEA110597714	University of Liverpool	2021-11-02	United Kingdom,
ERR10060465	PRJEB55313	SAMEA110637634	University of Liverpool	2022-01-13	United Kingdom,
SRR26621882	PRJNA957477	SAMN38053171	verily_ww	2023-10-20	USA: California,	750000
SRR25652592	PRJNA957477	SAMN36998129	verily_ww	2023-07-17	USA: California,	130000
ERR10054810	PRJEB55313	SAMEA110620609	University of Liverpool	2021-11-30	United Kingdom,
ERR10550793	PRJEB57192	SAMEA112140100	university of exeter	2022-03-17	United Kingdom,
ERR10052833	PRJEB55313	SAMEA110608083	University of Liverpool	2022-01-18	United Kingdom,
SRR22340961	PRJNA850375	SAMN31777358	CDPHE-COVID	2021-08-19	USA: Colorado, Denver Arapahoe, county,	247443
SRR16775837	PRJNA748354	SAMN26199358	University of Missouri	2021-07-22	USA: Missouri, USA: Missouri,	33540
ERR7565817	PRJEB48206	SAMEA11458699	ERASMUS MC, UNIVERISTY MEDICAL CENTER	2021-05-17	Netherlands, Rotterdam, Bergschenhoek,
SRR23905114	PRJNA946141	SAMN33812467	University of Miami	2021-07-13	USA: Florida,	1409
ERR9861363	PRJEB44932	SAMEA110148883	Swiss Institute of Bioinformatics, Switzerland	2021-11-01	Switzerland, 47.4007, 8.481, ZH - Z√ºrich - ARA Werdh√∂lzli,
SRR25652786	PRJNA957477	SAMN36998002	verily_ww	2023-06-05	USA: California,	45000
SRR21937892	PRJNA850375	SAMN31274629	CDPHE-COVID	2022-05-05	USA: Colorado, Adams, county,	54561
SRR23064341	PRJNA916913	SAMN32287965	University of Nevada, Reno	2022-10	USA: Nevada, Reno,	18000
SRR21537948	PRJNA768452	SAMN30631355	PA_Dudley_lab_GT	2022-05-16	USA: Pennsylvania,	14273
SRR15383975	PRJNA746354	SAMN20584359	Biobot Analytics	2021-07-12/2021-07-13	USA: Nevada,	984000
ERR10050546	PRJEB55313	SAMEA110602511	University of Liverpool	2022-02-04	United Kingdom,
SRR25557165	PRJNA850375	SAMN36772898	CDPHE-COVID	2023-06-20	USA: Colorado, Eagle, county,	19286
SRR24727569	PRJNA839090	SAMN35348526	Biobot Analytics	2023-05-14	USA: District of Columbia,	1600000
SRR26776650	PRJNA896605	SAMN38190645	US CDC NWSS	2023-05-30	USA: New York,	13856
SRR18539185	PRJNA819090	SAMN27104680	The Scripps Research Institute	2021-01-17 00:00:00+00:00	USA: California, UCSD Campus,	NA
SRR24040844	PRJNA896645	SAMN34035448	US CDC NWSS	2022-06-26	USA: Ohio,	8655
SRR24481867	PRJNA839090	SAMN35008499	Biobot Analytics	2023-04-26/2023-04-27	USA: Arizona,	347900
ERR10056759	PRJEB55313	SAMEA110633952	University of Liverpool	2021-11-30	United Kingdom,
SRR15294647	PRJNA748354	SAMN26199322	University of Missouri	2021-02-08	USA: Missouri, USA: Missouri,	22818
ERR10050322	PRJEB55313	SAMEA110626729	University of Liverpool	2021-10-08	United Kingdom,
SRR23752808	PRJNA839090	SAMN33603494	Biobot Analytics	2023-02-21/2023-02-22	USA: New York,	728123
SRR26127630	PRJNA839090	SAMN37481142	Biobot Analytics	2023-09-11/2023-09-12	USA: Rhode Island,	240000
SRR24727410	PRJNA839090	SAMN35348698	Biobot Analytics	2023-05-14/2023-05-15	USA: Kansas,	42235
SRR17214007	PRJNA788395	SAMN23969483	McGill University	2021-04-27	Canada:Quebec,Laval,	420000
SRR26133854	PRJNA896645	SAMN37493083	US CDC NWSS	2023-09-05	USA: Ohio,	372208
SRR26777015	PRJNA896605	SAMN38192805	US CDC NWSS	2023-03-07	USA: New York,	3448
ERR10065624	PRJEB55313	SAMEA110614811	University of Liverpool	2022-03-02	United Kingdom,
SRR25192540	PRJNA812604	SAMN36357481	UPHL_ID	2023-06-15	USA: Utah,	1322
SRR26777152	PRJNA896605	SAMN38193326	US CDC NWSS	2023-02-08	USA: New York,	26599
ERR10072214	PRJEB55313	SAMEA110624315	University of Liverpool	2021-12-17	United Kingdom,
ERR10051080	PRJEB55313	SAMEA110607042	University of Liverpool	2021-10-01	United Kingdom,
SRR22878737	PRJNA850375	SAMN32378700	CDPHE-COVID	2022-02-17	USA: Colorado, El Paso, county,	303855
SRR24323803	PRJNA850375	SAMN34371160	CDPHE-COVID	2023-02-21	USA: Colorado, Pitkin, county,	17571
SRR25503624	PRJNA839090	SAMN36823319	Biobot Analytics	2023-07-23/2023-07-24	USA: Kansas,	42235
SRR19637575	PRJNA801677	SAMN29011749	Biobot Analytics	2022-03-13/2022-03-14	USA: Texas,	500000
ERR11280991	PRJEB60156	SAMEA113373675	Swedish University of Agricultural Sciences	2022-09-19	Sweden, 63.80482, 20.2922, Ume√•,
SRR25407637	PRJNA850375	SAMN36698144	CDPHE-COVID	2023-06-05	USA: Colorado, Larimer, county,	5818
ERR10062872	PRJEB55313	SAMEA110593755	University of Liverpool	2022-02-05	United Kingdom,
SRR26778752	PRJNA896605	SAMN38188739	US CDC NWSS	2023-08-08	USA: New York,	4730
SRR25652339	PRJNA957477	SAMN36997953	verily_ww	2023-05-24	USA: California,	130000
ERR10065141	PRJEB55313	SAMEA110634386	University of Liverpool	2022-02-09	United Kingdom,
SRR24010359	PRJNA839090	SAMN33975451	Biobot Analytics	2023-03-21	USA: New Mexico,	13179
ERR12650430	PRJEB44932	SAMEA115181902	swiss pathogen surveillance platform (spsp)	2023-08-23	Switzerland, VD,
SRR23214558	PRJNA839090	SAMN32899251	Biobot Analytics	2023-01-09/2023-01-10	USA: Maryland,	90000
SRR23056205	PRJNA916712	SAMN32674250	Tata Institute for Genetics and Society	2022-02-04	India:Bengaluru,Agaram,	350000
ERR10057318	PRJEB55313	SAMEA110613033	University of Liverpool	2021-12-15	United Kingdom,
SRR18748138	PRJNA766696	SAMN27480849	fda_az	2022-02-09	USA: Arizona, Yuma County,	25369
SRR17453484	PRJNA748354	SAMN26199252	University of Missouri	2021-11-23	USA: Missouri, USA: Missouri,	270
SRR24297305	PRJNA839090	SAMN34359604	Biobot Analytics	2023-04-10/2023-04-11	USA: Florida,	180000
SRR22242007	PRJNA801677	SAMN31658517	Biobot Analytics	2022-05-02/2022-05-03	USA: Mississippi,	299574
SRR26681926	PRJNA957477	SAMN38117631	verily_ww	2023-10-23	USA: Utah,	600000
SRR23989803	PRJNA896645	SAMN33948893	US CDC NWSS	2022-02-22	USA: Ohio,	24677
SRR24631547	PRJNA938474	SAMN35135161	Oregon State University	2023-04-27	USA: Oregon, Albany,	57785
SRR22259922	PRJNA801677	SAMN31661007	Biobot Analytics	2022-08-16	USA: Oklahoma,	80000
ERR10064573	PRJEB55313	SAMEA110636193	University of Liverpool	2022-03-02	United Kingdom,
SRR25300115	PRJNA957477	SAMN36468572	verily_ww	2021-12-12	USA: California,	1480000
SRR21883113	PRJNA839090	SAMN31260900	Biobot Analytics	2022-09-28/2022-09-29	USA: Iowa,	5201
SRR24054783	PRJNA896645	SAMN34057654	US CDC NWSS	2022-10-09	USA: Ohio,	13965
SRR22911000	PRJNA847239	SAMN32478368	ASU_WBE	2021-09-26	USA: Kentucky, Jefferson, Luisville,	missing
ERR10068801	PRJEB55313	SAMEA110599956	University of Liverpool	2021-11-28	United Kingdom,
SRR25651591	PRJNA957477	SAMN36998558	verily_ww	2023-07-13	USA: California,	1480000
SRR23510017	PRJNA850375	SAMN33338473	CDPHE-COVID	2022-09-29	USA: Colorado, Douglas, county,	60571
SRR19512789	PRJNA812604	SAMN28814940	UPHL_ID	2022-04-19	USA: Utah,	6790
ERR10050961	PRJEB55313	SAMEA110604777	University of Liverpool	2021-12-15	United Kingdom,
SRR21669015	PRJNA839090	SAMN30955282	Biobot Analytics	2022-09-05/2022-09-06	USA: Connecticut,	22000
ERR10062078	PRJEB55313	SAMEA110615958	University of Liverpool	2022-02-08	United Kingdom,
SRR21729994	PRJNA839090	SAMN31045808	Biobot Analytics	2022-09-14	USA: Virginia,	9340
SRR23753001	PRJNA839090	SAMN33685157	Biobot Analytics	2023-02-26/2023-02-27	USA: Louisiana,	20000
SRR16776340	PRJNA748354	SAMN26199355	University of Missouri	2021-08-24	USA: Missouri, USA: Missouri,	8250
SRR25343222	PRJNA839090	SAMN36618123	Biobot Analytics	2023-07-09/2023-07-10	USA: New York,	192050
ERR10057457	PRJEB55313	SAMEA110613471	University of Liverpool	2021-10-27	United Kingdom,
ERR10058800	PRJEB55313	SAMEA110620316	University of Liverpool	2021-11-02	United Kingdom,
SRR17453462	PRJNA748354	SAMN26199270	University of Missouri	2021-09-08	USA: Missouri, USA: Missouri,	41153
SRR22554110	PRJNA839090	SAMN32076127	Biobot Analytics	2022-11-20/2022-11-21	USA: North Carolina,	31536
ERR5019746	PRJEB42191	SAMEA7742396	BANGOR UNIVERSITY	2020-05-04	United Kingdom, North Wales,
SRR20326054	PRJNA839090	SAMN29845010	Biobot Analytics	2022-07-04/2022-07-05	USA: Kansas,	27000
SRR23043793	PRJNA850375	SAMN32669448	CDPHE-COVID	2022-05-16	USA: Colorado, Larimer, county,	23194
SRR26777094	PRJNA896605	SAMN38193236	US CDC NWSS	2023-02-14	USA: New York,	14475
SRR27675080	PRJNA938474	SAMN39525965	Oregon State University	2022-06-29	USA: Oregon,	10520
ERR7427562	PRJEB48985	SAMEA10803244	CEMM RESEARCH CENTER FOR MOLECULAR MEDICINE OF THE AUSTRIAN ACADEMY OF SCIENCES	2021-06-23	Austria, 46.7399691, 14.38532704,
SRR26796737	PRJNA938474	SAMN38217749	Oregon State University	2023-02-01	USA: Oregon,	12000
ERR10057561	PRJEB55313	SAMEA110595134	University of Liverpool	2021-12-21	United Kingdom,
ERR9861697	PRJEB44932	SAMEA110149217	Swiss Institute of Bioinformatics, Switzerland	2021-08-19	Switzerland, 46.0096, 8.9177, TI - Lugano - CDA Lugano,
SRR18543788	PRJNA801677	SAMN27108397	Biobot Analytics	2022-02-08/2022-02-09	USA: Maine,	60000
ERR9813359	PRJEB53325	SAMEA14509026	University of Liverpool	2021-04-07	United Kingdom,
SRR23056089	PRJNA916712	SAMN32674401	Tata Institute for Genetics and Society	2022-06-23	India:Bengaluru,Kempambudhi,	10000
SRR26054329	PRJNA839090	SAMN37385264	Biobot Analytics	2023-09-04/2023-09-05	USA: Oklahoma,	51000
SRR16641256	PRJNA771693	SAMN22666525	TGen North	2021-01-04	USA: Iowa,	missing
SRR23102890	PRJNA839090	SAMN32771417	Biobot Analytics	2023-01-03/2023-01-04	USA: Indiana,	67000
SRR26082511	PRJNA896161	SAMN37429703	HARRISLAB	2023-06-28	USA: North Carolina,	30655
SRR25022779	PRJNA886720	SAMN35984318	CLT	2023-03-31	USA: North Carolina,	67743
SRR25886346	PRJNA938474	SAMN37214505	Oregon State University	2023-08-09	USA: Oregon,	26273
ERR10064547	PRJEB55313	SAMEA110613059	University of Liverpool	2022-02-10	United Kingdom,
SRR26774846	PRJNA896605	SAMN38188029	US CDC NWSS	2023-09-05	USA: New York,	43074
SRR17616080	PRJNA796340	SAMN24849816	Houston_WBE_SARS-CoV-2	2021-04-12T00:00:00Z	USA: Texas, Houston,	32485
SRR25343272	PRJNA839090	SAMN36618103	Biobot Analytics	2023-07-10/2023-07-11	USA: Virginia,	20000
ERR10059286	PRJEB55313	SAMEA110633403	University of Liverpool	2021-11-30	United Kingdom,
SRR15294457	PRJNA748354	SAMN26199320	University of Missouri	2021-03-23	USA: Missouri, USA: Missouri,	149112
ERR10054057	PRJEB55313	SAMEA110614009	University of Liverpool	2021-10-28	United Kingdom,
SRR18207360	PRJNA766696	SAMN26366899	fda_az	2022-01-10	USA: Arizona, Yuma County,	500
ERR10049916	PRJEB55313	SAMEA110604486	University of Liverpool	2022-02-06	United Kingdom,
SRR23753049	PRJNA839090	SAMN33685321	Biobot Analytics	2023-02-27/2023-02-28	USA: Alabama,	72000
SRR21356731	PRJNA839090	SAMN30603076	Biobot Analytics	2022-08-15	USA: New Mexico,	87505
SRR16775894	PRJNA748354	SAMN26199361	University of Missouri	2021-08-03	USA: Missouri, USA: Missouri,	174537
ERR10066717	PRJEB55313	SAMEA110607140	University of Liverpool	2021-12-29	United Kingdom,
SRR22554208	PRJNA839090	SAMN32075988	Biobot Analytics	2022-11-21	USA: California,	6500
SRR23325271	PRJNA907019	SAMN33037593	WA_GT	2023-01-27	USA: Washington,	83000
ERR10064861	PRJEB55313	SAMEA110633381	University of Liverpool	2022-01-19	United Kingdom,
SRR23882225	PRJNA945486	SAMN33786525	the University of Queensland	2022-08-10	Australia:Queensland,	NA
SRR17453852	PRJNA748354	SAMN26199269	University of Missouri	2021-10-25	USA: Missouri, USA: Missouri,	Not Collected
SRR22474757	PRJNA839090	SAMN31952175	Biobot Analytics	2022-11-16/2022-11-17	USA: Connecticut,	40000
SRR16542149	PRJNA771693	SAMN22513591	TGen North	2021-01-11	USA: Washington,	missing
ERR8610845	PRJEB48985	SAMEA13010637	CEMM RESEARCH CENTER FOR MOLECULAR MEDICINE OF THE AUSTRIAN ACADEMY OF SCIENCES	2021-12-12	Austria, 48.1085995930001, 14.896260102,
ERR11280907	PRJEB60156	SAMEA113373558	Swedish University of Agricultural Sciences	2022-05-09	Sweden, 56.65946, 16.31231, Kalmar,
ERR9813432	PRJEB53325	SAMEA14508469	University of Liverpool	2020-12-21	United Kingdom,
ERR10050130	PRJEB55313	SAMEA110600311	University of Liverpool	2021-12-15	United Kingdom,
ERR10051355	PRJEB55313	SAMEA110604093	University of Liverpool	2021-12-03	United Kingdom,
SRR26776323	PRJNA896605	SAMN38188761	US CDC NWSS	2023-08-07	USA: New York,	207430
SRR26796706	PRJNA938474	SAMN38217763	Oregon State University	2023-01-16	USA: Oregon,	92850
SRR15241086	PRJNA748354	SAMN26199241	University of Missouri	2021-05-31	USA: Missouri, USA: Missouri,	20000
SRR26777595	PRJNA896605	SAMN38189409	US CDC NWSS	2023-07-11	USA: New York,	14475
SRR24673992	PRJNA748354	SAMN35218046	University of Missouri	2023-03-28	USA: Missouri, USA: Missouri,	490000
SRR25665937	PRJNA896645	SAMN37032881	US CDC NWSS	2023-07-23	USA: Ohio,	12000
SRR21374660	PRJNA757447	SAMN30614387	FDA	2022-07-27	USA: Maryland,	29758
ERR10057772	PRJEB55313	SAMEA110595605	University of Liverpool	2021-11-24	United Kingdom,
SRR22474154	PRJNA862960	SAMN31951187	Biobot Analytics	2022-11-13/2022-11-14	USA: Pennsylvania,	6800
ERR10057852	PRJEB55313	SAMEA110616371	University of Liverpool	2022-01-22	United Kingdom,
SRR22242309	PRJNA801677	SAMN31658211	Biobot Analytics	2022-04-16/2022-04-17	USA: Massachusetts,	1375228
ERR12651137	PRJEB44932	SAMEA115181475	swiss pathogen surveillance platform (spsp)	2023-09-12	Switzerland, NE,
SRR25650315	PRJNA957477	SAMN36997286	verily_ww	2023-02-16	USA: California,	60000
SRR26777382	PRJNA896605	SAMN38191410	US CDC NWSS	2023-05-09	USA: New York,	10794
SRR20208068	PRJNA839090	SAMN29716585	Biobot Analytics	2022-06-27/2022-06-28	USA: Massachusetts,	3000
SRR23056058	PRJNA916712	SAMN32674145	Tata Institute for Genetics and Society	2022-01-03	India:Bengaluru,Lalbagh,	15000
SRR25299488	PRJNA957477	SAMN36468622	verily_ww	2022-02-26	USA: California,	250000
SRR25948556	PRJNA850375	SAMN37317577	CDPHE-COVID	2023-07-27	USA: Colorado, Weld, county,	13779
SRR25305166	PRJNA839090	SAMN36502938	Biobot Analytics	2023-07-04/2023-07-05	USA: Alaska,	200000
SRR26798813	PRJNA938474	SAMN38220096	Oregon State University	2022-11-17	USA: Oregon,	10520
ERR10050125	PRJEB55313	SAMEA110607814	University of Liverpool	2021-11-05	United Kingdom,
SRR26799281	PRJNA938474	SAMN38220625	Oregon State University	2022-09-06	USA: Oregon,	12000
SRR15128929	PRJNA746354	SAMN20204591	Biobot Analytics	2021-06-22/2021-06-23	USA: Kansas,	42235
ERR9862627	PRJEB44932	SAMEA110150146	Swiss Institute of Bioinformatics, Switzerland	2021-02-27	Switzerland, 47.4902, 9.5673, SG - Altenrhein - ARA Altenrhein,
SRR17453625	PRJNA748354	SAMN26199260	University of Missouri	2021-12-06	USA: Missouri, USA: Missouri,	Not Collected
SRR20681806	PRJNA735936	SAMN30006088	University of Louisville	2022-02-14	USA: Kentucky,	25073
SRR20681902	PRJNA735936	SAMN30006053	University of Louisville	2022-01-31	USA: Kentucky,	35956
SRR25650433	PRJNA957477	SAMN36997478	verily_ww	2023-05-09	USA: California,	2200
SRR23982022	PRJNA839090	SAMN33939525	Biobot Analytics	2023-03-13/2023-03-14	USA: Florida,	300000
SRR16038221	PRJNA746354	SAMN21209672	Biobot Analytics	2021-08-09/2021-08-10	USA: Pennsylvania,	34200
SRR25826633	PRJNA839090	SAMN37212927	Biobot Analytics	2023-08-21/2023-08-22	USA: Louisiana,	262326
ERR10071371	PRJEB55313	SAMEA110598544	University of Liverpool	2022-02-13	United Kingdom,
SRR21817494	PRJNA847239	SAMN31167903	ASU_WBE	2021-08-03	USA: Arizona, Maricopa, Scottsdale,	missing
SRR20696451	PRJNA765612	SAMN30027625	University of Nevada Reno	2022-05-27	USA: Nevada,	52000
ERR9812885	PRJEB53325	SAMEA14508716	University of Liverpool	2021-01-12	United Kingdom,
ERR10050417	PRJEB55313	SAMEA110622121	University of Liverpool	2021-10-15	United Kingdom,
ERR10048702	PRJEB55313	SAMEA110603230	University of Liverpool	2021-11-05	United Kingdom,
ERR12076556	PRJEB65603	SAMEA114431004	statens serum institut	2023-09-14	Denmark, 55.60864, 12.45051,
SRR25657508	PRJNA839090	SAMN37007722	Biobot Analytics	2023-08-07/2023-08-08	USA: New Jersey,	1300000
SRR16641316	PRJNA771693	SAMN22666659	TGen North	2021-01-11	USA: Nevada,	missing
SRR25711520	PRJNA839090	SAMN37094814	Biobot Analytics	2023-08-08/2023-08-09	USA: Vermont,	3500
SRR22911231	PRJNA847239	SAMN32478355	ASU_WBE	2021-09-26	USA: Kentucky, Jefferson, Luisville,	missing
SRR22043549	PRJNA839090	SAMN31440729	Biobot Analytics	2022-10-10	USA: Texas,	143000
ERR9812858	PRJEB53325	SAMEA14508493	University of Liverpool	2020-12-29	United Kingdom,
SRR24938373	PRJNA839090	SAMN35751464	Biobot Analytics	2023-06-04/2023-06-05	USA: Kansas,	66377
SRR14621244	PRJNA731975	SAMN19304071	University of British Columbia	2021-03-13	Canada: British Columbia, Metro Vancouver,
SRR24509697	PRJNA839090	SAMN35043435	Biobot Analytics	2023-04-30/2023-05-01	USA: South Carolina,	30000
SRR21473719	PRJNA839090	SAMN30718401	Biobot Analytics	2022-08-21/2022-08-22	USA: North Carolina,	20000
ERR10058781	PRJEB55313	SAMEA110620121	University of Liverpool	2021-12-01	United Kingdom,
ERR10069288	PRJEB55313	SAMEA110605964	University of Liverpool	2021-10-03	United Kingdom,
SRR21669113	PRJNA839090	SAMN30955244	Biobot Analytics	2022-09-05	USA: Tennessee,	300000
ERR10049167	PRJEB55313	SAMEA110624462	University of Liverpool	2021-12-15	United Kingdom,
SRR24033531	PRJNA896645	SAMN34022572	US CDC NWSS	2022-05-15	USA: Ohio,	17864
SRR26778301	PRJNA896605	SAMN38187581	US CDC NWSS	2023-09-21	USA: New York,	24041
ERR10052761	PRJEB55313	SAMEA110618510	University of Liverpool	2021-10-07	United Kingdom,
SRR24455719	PRJNA850375	SAMN34719507	CDPHE-COVID	2023-01-12	USA: Colorado, Larimer, county,	92127
SRR24808028	PRJNA850375	SAMN35572391	CDPHE-COVID	2023-03-08	USA: Colorado, Douglas, county,	60571
SRR24808079	PRJNA850375	SAMN35572150	CDPHE-COVID	2023-03-27	USA: Colorado, Archuleta, county,	27857
ERR8610617	PRJEB48985	SAMEA13010409	CEMM RESEARCH CENTER FOR MOLECULAR MEDICINE OF THE AUSTRIAN ACADEMY OF SCIENCES	2021-11-14	Austria, 47.3085000780001, 9.58972210200005,
SRR18186845	PRJNA771693	SAMN22666647	TGen North	2021-01-11	USA: Illinois,	missing
SRR19475871	PRJNA839090	SAMN28788457	Biobot Analytics	2022-05-16/2022-05-17	USA: North Carolina,	12000
SRR22720272	PRJNA839090	SAMN32206575	Biobot Analytics	2022-11-29	USA: Nebraska,	4800
SRR26775250	PRJNA896605	SAMN38192776	US CDC NWSS	2023-03-08	USA: New York,	5326
SRR26776391	PRJNA896605	SAMN38189555	US CDC NWSS	2023-07-05	USA: New York,	152482
SRR20326011	PRJNA839090	SAMN29845023	Biobot Analytics	2022-07-04/2022-07-05	USA: Maryland,	11000
SRR21037434	PRJNA748354	SAMN30303107	University of Missouri	2022-07-05	USA: Missouri, USA: Missouri,	10730
ERR10055402	PRJEB55313	SAMEA110621136	University of Liverpool	2021-10-20	United Kingdom,
SRR15646906	PRJNA746354	SAMN21013563	Biobot Analytics	2021-07-12/2021-07-13	USA: Washington,	896000
SRR26936861	PRJNA938474	SAMN38393348	Oregon State University	2022-09-19	USA: Oregon,	32255
SRR24433245	PRJNA839090	SAMN34586378	Biobot Analytics	2023-04-24/2023-04-25	USA: Kansas,	90000
SRR21554404	PRJNA839090	SAMN30837963	Biobot Analytics	2022-08-29/2022-08-30	USA: Pennsylvania,	10000
SRR25726261	PRJNA839090	SAMN37109113	Biobot Analytics	2023-08-13/2023-08-14	USA: Mississippi,	299574
ERR10050053	PRJEB55313	SAMEA110599049	University of Liverpool	2021-12-12	United Kingdom,
SRR19636194	PRJNA812604	SAMN28987057	UPHL_ID	2022-02-08	USA: Utah,	12510
SRR26777817	PRJNA896605	SAMN38190339	US CDC NWSS	2023-06-07	USA: New York,	6563
SRR24996297	PRJNA886720	SAMN35843935	CLT	2023-03-21	USA: North Carolina,	173000
ERR10068747	PRJEB55313	SAMEA110624131	University of Liverpool	2022-01-30	United Kingdom,
ERR10058636	PRJEB55313	SAMEA110597304	University of Liverpool	2021-11-16	United Kingdom,
SRR15882646	PRJNA746354	SAMN21418223	Biobot Analytics	2021-08-17/2021-08-18	USA: North Carolina,	10000
SRR25651814	PRJNA957477	SAMN36998581	verily_ww	2023-07-23	USA: California,	230000
SRR24386065	PRJNA839090	SAMN34498547	Biobot Analytics	2023-04-18/2023-04-19	USA: California,	230000
SRR15294313	PRJNA748354	SAMN26199219	University of Missouri	2021-04-27	USA: Missouri, USA: Missouri,	13940
SRR26208303	PRJNA896645	SAMN37586983	US CDC NWSS	2023-09-10	USA: Ohio,	54500
ERR9861993	PRJEB44932	SAMEA110149513	Swiss Institute of Bioinformatics, Switzerland	2021-07-05	Switzerland, 47.4902, 9.5673, SG - Altenrhein - ARA Altenrhein,
SRR24235030	PRJNA896161	SAMN34272477	HARRISLAB	2023-03-27	USA: North Carolina,	74331
SRR22911312	PRJNA847239	SAMN32478434	ASU_WBE	2021-10-22	USA: Arizona, Maricopa, Tempe,	missing
SRR15706631	PRJNA746354	SAMN21209709	Biobot Analytics	2021-08-09/2021-08-10	USA: Texas,	500000
SRR19475833	PRJNA839090	SAMN28788462	Biobot Analytics	2022-05-15/2022-05-16	USA: Rhode Island,	120000
SRR25652586	PRJNA957477	SAMN36997668	verily_ww	2023-01-23	USA: California,	73000
SRR19995046	PRJNA856091	SAMN29439609	Technical University of Darmstadt	2022-03-01	Germany,	NA
ERR10063135	PRJEB55313	SAMEA110615497	University of Liverpool	2022-03-01	United Kingdom,
SRR24570996	PRJNA938474	SAMN35027683	Oregon State University	2019-04-04	USA: Oregon, Silverton,	10520
ERR10054317	PRJEB55313	SAMEA110619028	University of Liverpool	2021-11-20	United Kingdom,
SRR24529594	PRJNA896645	SAMN35065163	US CDC NWSS	2021-12-19	USA: Ohio,	14000
SRR16038122	PRJNA746354	SAMN21418356	Biobot Analytics	2021-08-16/2021-08-17	USA: Florida,	10450
SRR25651727	PRJNA957477	SAMN36998344	verily_ww	2023-04-05	USA: California,	740000
ERR10049251	PRJEB55313	SAMEA110603117	University of Liverpool	2021-11-12	United Kingdom,
ERR10050676	PRJEB55313	SAMEA110623494	University of Liverpool	2021-10-08	United Kingdom,
ERR10049986	PRJEB55313	SAMEA110599969	University of Liverpool	2021-10-15	United Kingdom,
SRR25652900	PRJNA957477	SAMN36997693	verily_ww	2023-02-15	USA: California,	73000
ERR10055619	PRJEB55313	SAMEA110638088	University of Liverpool	2022-01-04	United Kingdom,
SRR15090127	PRJNA745177	SAMN20153127	University of South Carolina	2021-01-05	USA: South Carolina, Rock Hill,	264117
SRR15294587	PRJNA748354	SAMN26199228	University of Missouri	2021-03-30	USA: Missouri, USA: Missouri,	115895
SRR23275766	PRJNA889839	SAMN32963200	Wisconsin State Laboratory of Hygiene	2022-10-18	USA: Wisconsin,	<
SRR26585236	PRJNA889839	SAMN38039515	Wisconsin State Laboratory of Hygiene	2023-10-17	USA: Wisconsin,	<
SRR18543729	PRJNA801677	SAMN27108366	Biobot Analytics	2022-02-06/2022-02-07	USA: Florida,	500000
SRR26773453	PRJNA896605	SAMN38192025	US CDC NWSS	2023-04-11	USA: New York,	833
SRR24063039	PRJNA896645	SAMN34068049	US CDC NWSS	2023-03-12	USA: Ohio,	83058
SRR24696493	PRJNA839090	SAMN35327170	Biobot Analytics	2023-05-10/2023-05-11	USA: Alaska,	20000
ERR10069785	PRJEB55313	SAMEA110624059	University of Liverpool	2021-12-17	United Kingdom,
SRR26775761	PRJNA896605	SAMN38190019	US CDC NWSS	2023-06-20	USA: New York,	833
ERR10051645	PRJEB55313	SAMEA110626898	University of Liverpool	2021-11-14	United Kingdom,
SRR24808143	PRJNA850375	SAMN35572364	CDPHE-COVID	2023-03-20	USA: Colorado, Boulder Weld, county,	75544
ERR7427395	PRJEB48985	SAMEA10803077	CEMM RESEARCH CENTER FOR MOLECULAR MEDICINE OF THE AUSTRIAN ACADEMY OF SCIENCES	2021-06-08	Austria, 48.13458342, 16.54122212,
SRR19524074	PRJNA812604	SAMN28842230	UPHL_ID	2022-05-03	USA: Utah,	6790
ERR9861857	PRJEB44932	SAMEA110149377	Swiss Institute of Bioinformatics, Switzerland	2021-07-23	Switzerland, 46.8707, 9.5293, GR - Chur - ARA Chur,
ERR10053099	PRJEB55313	SAMEA110592339	University of Liverpool	2021-11-11	United Kingdom,
SRR19607300	PRJNA729801	SAMN28950168	University of California: Irvine	2021-01-04	USA: California,
SRR21729884	PRJNA839090	SAMN31045568	Biobot Analytics	2022-09-11/2022-09-12	USA: Minnesota,	250000
ERR12319017	PRJEB65603	SAMEA114710199	statens serum institut	2023-10-31	Denmark, 55.48851, 12.19092,
SRR24674042	PRJNA748354	SAMN35218056	University of Missouri	2023-03-25	USA: Missouri, USA: Missouri,	10730
SRR23753144	PRJNA839090	SAMN33685281	Biobot Analytics	2023-02-27/2023-02-28	USA: California,	494300
ERR10064506	PRJEB55313	SAMEA110613809	University of Liverpool	2022-01-22	United Kingdom,
SRR25652151	PRJNA957477	SAMN36997824	verily_ww	2023-04-12	USA: California,	58496
SRR22910034	PRJNA839090	SAMN32474587	Biobot Analytics	2022-12-13/2022-12-14	USA: Massachusetts,	100000
SRR24674308	PRJNA748354	SAMN35218032	University of Missouri	2023-03-14	USA: Missouri, USA: Missouri,	12000
ERR10069761	PRJEB55313	SAMEA110627201	University of Liverpool	2021-11-07	United Kingdom,
SRR19663209	PRJNA812604	SAMN29094409	UPHL_ID	2021-12-14	USA: Utah,	102624
SRR21449804	PRJNA812604	SAMN30693520	UPHL_ID	2022-08-04	USA: Utah,	25444
SRR15241006	PRJNA748354	SAMN26199222	University of Missouri	2021-06-28	USA: Missouri, USA: Missouri,	1960
SRR21473710	PRJNA839090	SAMN30718533	Biobot Analytics	2022-08-23	USA: Virginia,	30000
SRR26774901	PRJNA896605	SAMN38191678	US CDC NWSS	2023-04-26	USA: New York,	524955
SRR24099666	PRJNA812604	SAMN34104531	UPHL_ID	2023-03-02	USA: Utah,	53313
ERR10070981	PRJEB55313	SAMEA110606414	University of Liverpool	2021-10-03	United Kingdom,
ERR10063260	PRJEB55313	SAMEA110595651	University of Liverpool	2022-02-15	United Kingdom,
SRR26425050	PRJNA957477	SAMN37875887	verily_ww	2023-10-01	USA: California,	250000
ERR10056279	PRJEB55313	SAMEA110614031	University of Liverpool	2021-10-27	United Kingdom,
SRR26718307	PRJNA889839	SAMN38159145	Wisconsin State Laboratory of Hygiene	2023-10-23	USA: Wisconsin,	<
SRR24838089	PRJNA850375	SAMN35628007	CDPHE-COVID	2023-04-27	USA: Colorado, Montrose, county,	30857
SRR21959253	PRJNA839090	SAMN31352654	Biobot Analytics	2022-10-02/2022-10-03	USA: Florida,	920528
SRR22434723	PRJNA774274	SAMN31897015	NJDA	2022-01-20	USA: New Jersey,	50000
ERR10052306	PRJEB55313	SAMEA110617311	University of Liverpool	2021-10-05	United Kingdom,
SRR15202289	PRJNA746354	SAMN20331347	Biobot Analytics	2021-06-28/2021-06-29	USA: New Jersey,	47000
SRR19622298	PRJNA801677	SAMN28966457	Biobot Analytics	2022-03-08/2022-03-09	USA: California,	20000
SRR17214400	PRJNA788395	SAMN23970277	McGill University	NA	Canada:Quebec,Quebec,	530000
SRR26778897	PRJNA896605	SAMN38189167	US CDC NWSS	2023-07-20	USA: New York,	16507
SRR24054516	PRJNA896645	SAMN34057788	US CDC NWSS	2022-08-07	USA: Ohio,	65469
SRR23498472	PRJNA839090	SAMN32899152	Biobot Analytics	2023-01-09/2023-01-10	USA: Illinois,	161000
ERR10067958	PRJEB55313	SAMEA110607195	University of Liverpool	2021-10-15	United Kingdom,
ERR10053885	PRJEB55313	SAMEA110614629	University of Liverpool	2021-10-27	United Kingdom,
SRR18543722	PRJNA801677	SAMN27108292	Biobot Analytics	2022-02-08/2022-02-09	USA: Massachusetts,	30000
SRR22242069	PRJNA801677	SAMN31658410	Biobot Analytics	2022-04-26/2022-04-27	USA: Minnesota,	300000
SRR19994962	PRJNA856091	SAMN29439551	Technical University of Darmstadt	2021-11-29	Germany,	NA
SRR22324062	PRJNA748354	SAMN31772106	University of Missouri	2022-11-01	USA: Missouri, USA: Missouri,	13940
SRR25652317	PRJNA957477	SAMN36997990	verily_ww	2023-06-05	USA: California,	130000
SRR25413143	PRJNA748354	SAMN36701947	University of Missouri	2023-06-13	USA: Missouri, USA: Missouri,	41153
ERR10051626	PRJEB55313	SAMEA110598177	University of Liverpool	2021-12-19	United Kingdom,
SRR23675810	PRJNA839090	SAMN33554692	Biobot Analytics	2023-02-20/2023-02-21	USA: Nevada,	246258
SRR18573768	PRJNA748354	SAMN27184640	University of Missouri	2022-03-08	USA: Missouri, USA: Missouri,	8000
SRR23309670	PRJNA839090	SAMN33006603	Biobot Analytics	2023-01-16/2023-01-17	USA: Texas,	120000
SRR25585211	PRJNA839090	SAMN36911290	Biobot Analytics	2023-07-30/2023-07-31	USA: Washington,	173800
ERR9862435	PRJEB44932	SAMEA110149954	Swiss Institute of Bioinformatics, Switzerland	2021-04-23	Switzerland, 47.4007, 8.481, ZH - Z√ºrich - ARA Werdh√∂lzli,
SRR26798622	PRJNA938474	SAMN38219920	Oregon State University	2022-12-08	USA: Oregon,	57785
SRR24010391	PRJNA839090	SAMN33975497	Biobot Analytics	2023-03-20/2023-03-21	USA: Arkansas,	31000
SRR23590681	PRJNA850375	SAMN33416990	CDPHE-COVID	2022-11-07	USA: Colorado, Douglas, county,	34786
SRR27117280	PRJNA812604	SAMN38698660	UPHL_ID	2023-10-05	USA: Utah,	19936
SRR26776833	PRJNA896605	SAMN38191586	US CDC NWSS	2023-05-02	USA: New York,	24461
ERR9861319	PRJEB44932	SAMEA110148839	Swiss Institute of Bioinformatics, Switzerland	2021-11-06	Switzerland, 46.0096, 8.9177, TI - Lugano - CDA Lugano,
SRR23904772	PRJNA946141	SAMN33812376	University of Miami	2021-02-02	USA: Florida,	766
SRR23675720	PRJNA839090	SAMN33554606	Biobot Analytics	2023-02-19/2023-02-20	USA: Louisiana,	65364
ERR10066223	PRJEB55313	SAMEA110629830	University of Liverpool	2021-10-29	United Kingdom,
ERR10069641	PRJEB55313	SAMEA110630734	University of Liverpool	2021-10-03	United Kingdom,
ERR10051383	PRJEB55313	SAMEA110604576	University of Liverpool	2021-10-17	United Kingdom,
SRR22474765	PRJNA839090	SAMN31952167	Biobot Analytics	2022-11-14	USA: Hawaii,	3000
SRR17213596	PRJNA788395	SAMN23970201	McGill University	2021-01-20	Canada:Quebec,Quebec,	350000
SRR23590533	PRJNA850375	SAMN33416757	CDPHE-COVID	2022-12-01	USA: Colorado, Pitkin, county,	5500
ERR10070127	PRJEB55313	SAMEA110607854	University of Liverpool	2021-12-05	United Kingdom,
SRR26774554	PRJNA896605	SAMN38187631	US CDC NWSS	2023-09-20	USA: New York,	38037
SRR16037267	PRJNA746354	SAMN21583966	Biobot Analytics	2021-08-08/2021-08-09	USA: Michigan,	100000
ERR10053625	PRJEB55313	SAMEA110594910	University of Liverpool	2021-12-11	United Kingdom,
SRR25650955	PRJNA957477	SAMN36997551	verily_ww	2023-06-08	USA: California,	12000
SRR23275619	PRJNA889839	SAMN32963235	Wisconsin State Laboratory of Hygiene	2022-11-08	USA: Wisconsin,	<
SRR25503368	PRJNA862960	SAMN36822992	Biobot Analytics	2023-07-24/2023-07-25	USA: Pennsylvania,	33350
SRR22260308	PRJNA801677	SAMN31661068	Biobot Analytics	2022-08-21/2022-08-22	USA: Maine,	60000
ERR10061020	PRJEB55313	SAMEA110622218	University of Liverpool	2022-03-08	United Kingdom,
SRR23100678	PRJNA862960	SAMN32770704	Biobot Analytics	2023-01-02/2023-01-03	USA: Pennsylvania,	16000
SRR22236394	PRJNA801677	SAMN31659350	Biobot Analytics	2022-05-23/2022-05-24	USA: Connecticut,	100000
SRR24162617	PRJNA812604	SAMN34174332	UPHL_ID	2023-03-28	USA: Utah,	21872
SRR23309360	PRJNA839090	SAMN33006800	Biobot Analytics	2023-01-16/2023-01-17	USA: Guam,	7000
ERR10060653	PRJEB55313	SAMEA110621311	University of Liverpool	2022-02-15	United Kingdom,
ERR10068903	PRJEB55313	SAMEA110601668	University of Liverpool	2022-02-18	United Kingdom,
ERR7426453	PRJEB48985	SAMEA10802025	CEMM RESEARCH CENTER FOR MOLECULAR MEDICINE OF THE AUSTRIAN ACADEMY OF SCIENCES	2021-02-15	Austria, 48.36319453, 15.76441656,
SRR24056983	PRJNA896645	SAMN34061466	US CDC NWSS	2022-12-11	USA: Ohio,	200666
SRR17853546	PRJNA735936	SAMN25563654	University of Louisville	2021-11-01	USA: Kentucky,	55928
SRR25223864	PRJNA957477	SAMN36397781	verily_ww	2022-01-15	USA: California,	250000
SRR20207810	PRJNA839090	SAMN29716474	Biobot Analytics	2022-06-26/2022-06-27	USA: Florida,	277823
SRR20823001	PRJNA839090	SAMN30133125	Biobot Analytics	2022-07-18/2022-07-19	USA: Maryland,	22000
SRR22879091	PRJNA850375	SAMN32378713	CDPHE-COVID	2022-02-17	USA: Colorado, Larimer Weld, county,	7946
ERR7427745	PRJEB48985	SAMEA10803428	CEMM RESEARCH CENTER FOR MOLECULAR MEDICINE OF THE AUSTRIAN ACADEMY OF SCIENCES	2021-07-27	Austria, 48.54842101, 16.0729555,
SRR23934710	PRJNA889839	SAMN33847088	Wisconsin State Laboratory of Hygiene	2023-01-31	USA: Wisconsin,	<
ERR9861215	PRJEB44932	SAMEA110148746	Swiss Institute of Bioinformatics, Switzerland	2021-11-25	Switzerland, 46.8707, 9.5293, GR - Chur - ARA Chur,
SRR22315632	PRJNA862960	SAMN31759927	Biobot Analytics	2022-10-27/2022-10-28	USA: Pennsylvania,	30000
SRR20681782	PRJNA735936	SAMN30006142	University of Louisville	2022-03-07	USA: Kentucky,	32460
SRR26378114	PRJNA1025240	SAMN37717090	University of Missouri	2023-09-18	USA: Michigan, USA: Michigan,	Variable
SRR23458515	PRJNA839090	SAMN33291730	Biobot Analytics	2023-01-30/2023-01-31	USA: Maryland,	270000
SRR25652128	PRJNA957477	SAMN36997924	verily_ww	2023-05-16	USA: California,	250000
SRR26055472	PRJNA957477	SAMN37385939	verily_ww	2023-08-28	USA: California,	97000
SRR25650435	PRJNA957477	SAMN36997478	verily_ww	2023-05-09	USA: California,	2200
ERR10071476	PRJEB55313	SAMEA110624350	University of Liverpool	2021-10-10	United Kingdom,
SRR26777466	PRJNA896605	SAMN38192120	US CDC NWSS	2023-04-05	USA: New York,	94095
SRR18128132	PRJNA748354	SAMN26209978	University of Missouri	2022-01-26	USA: Missouri, USA: Missouri,	Not Collected
SRR23385961	PRJNA842493	SAMN33185596	Disease Prevention and Control	2022-09-12	USA: Texas, Houston,	976
SRR25926309	PRJNA839090	SAMN37298682	Biobot Analytics	2023-08-27/2023-08-28	USA: Indiana,	67500
SRR24386215	PRJNA839090	SAMN34498575	Biobot Analytics	2023-04-17/2023-04-18	USA: North Carolina,	20484
SRR26149040	PRJNA938474	SAMN37497748	Oregon State University	2023-09-04	USA: Oregon,	300000
SRR26786350	PRJNA850375	SAMN38181882	CDPHE-COVID	2023-10-19	USA: Colorado, Larimer, county,	26621
ERR10065994	PRJEB55313	SAMEA110599531	University of Liverpool	2021-11-07	United Kingdom,
SRR15240943	PRJNA748354	SAMN26199211	University of Missouri	2021-05-11	USA: Missouri, USA: Missouri,	149112
ERR9861220	PRJEB44932	SAMEA110148751	Swiss Institute of Bioinformatics, Switzerland	2021-11-30	Switzerland, 46.8707, 9.5293, GR - Chur - ARA Chur,
ERR12653919	PRJEB44932	SAMEA115181391	swiss pathogen surveillance platform (spsp)	2023-10-15	Switzerland, VD,
ERR10070401	PRJEB55313	SAMEA110621178	University of Liverpool	2021-12-29	United Kingdom,
SRR26150564	PRJNA850375	SAMN37513639	CDPHE-COVID	2023-08-13	USA: Colorado, Boulder Weld, county,	75544
SRR24746345	PRJNA812604	SAMN35150308	UPHL_ID	2023-04-20	USA: Utah,	84981
SRR26501069	PRJNA889839	SAMN37953138	Wisconsin State Laboratory of Hygiene	2023-10-10	USA: Wisconsin,	<
SRR26778902	PRJNA896605	SAMN38189268	US CDC NWSS	2023-07-18	USA: New York,	6374
SRR24808037	PRJNA850375	SAMN35572253	CDPHE-COVID	2023-03-23	USA: Colorado, Pitkin, county,	17571
SRR26587318	PRJNA812604	SAMN38041929	UPHL_ID	2023-10-17	USA: Utah,	21231
SRR24529597	PRJNA896645	SAMN35065226	US CDC NWSS	2023-04-23	USA: Ohio,	372208
SRR23934647	PRJNA889839	SAMN33847081	Wisconsin State Laboratory of Hygiene	2023-01-31	USA: Wisconsin,	<
SRR24156372	PRJNA839090	SAMN34168497	Biobot Analytics	2023-04-02/2023-04-03	USA: Connecticut,	45878
SRR25407712	PRJNA850375	SAMN36698186	CDPHE-COVID	2023-06-20	USA: Colorado, Boulder, county,	89383
SRR26320007	PRJNA1025240	SAMN37717084	University of Missouri	2023-08-24	USA: Michigan, USA: Michigan,	Variable
SRR24335204	PRJNA839090	SAMN34418254	Biobot Analytics	2023-04-16/2023-04-17	USA: Texas,	120000
SRR21374503	PRJNA875025	SAMN30613488	University of Colorado, Boulder	2020-09-13	USA:Colorado,Boulder,
SRR24057794	PRJNA896645	SAMN34061008	US CDC NWSS	2023-01-03	USA: Ohio,	72000
SRR26776020	PRJNA896605	SAMN38191350	US CDC NWSS	2023-05-11	USA: New York,	20616
SRR15529399	PRJNA746354	SAMN20841485	Biobot Analytics	2021-07-27	USA: Texas,	20207
SRR21554518	PRJNA839090	SAMN30838086	Biobot Analytics	2022-08-25/2022-08-26	USA: Pennsylvania,	32000
ERR10068303	PRJEB55313	SAMEA110624791	University of Liverpool	2021-10-13	United Kingdom,
SRR16038116	PRJNA746354	SAMN21418361	Biobot Analytics	2021-08-18/2021-08-19	USA: Indiana,	22000
ERR10068577	PRJEB55313	SAMEA110623575	University of Liverpool	2022-02-13	United Kingdom,
ERR7427696	PRJEB48985	SAMEA10803378	CEMM RESEARCH CENTER FOR MOLECULAR MEDICINE OF THE AUSTRIAN ACADEMY OF SCIENCES	2021-07-20	Austria, 48.36319453, 15.76441656,
SRR26774848	PRJNA896605	SAMN38188031	US CDC NWSS	2023-09-05	USA: New York,	3317
SRR24838163	PRJNA850375	SAMN35628200	CDPHE-COVID	2023-05-09	USA: Colorado, Chaffee, county,	19286
SRR19350116	PRJNA748354	SAMN28590592	University of Missouri	2022-05-03	USA: Missouri, USA: Missouri,	9000
SRR21037159	PRJNA748354	SAMN30303107	University of Missouri	2022-07-05	USA: Missouri, USA: Missouri,	66738
SRR22710037	PRJNA850375	SAMN32131019	CDPHE-COVID	2021-11-01	USA: Colorado, Larimer, county,	26621
SRR26774757	PRJNA896605	SAMN38187673	US CDC NWSS	2023-09-19	USA: New York,	4730
SRR25821067	PRJNA957477	SAMN37205634	verily_ww	2023-08-16	USA: California,	70000
SRR18819077	PRJNA827160	SAMN27605788	Berlin Institute for Medical Systems Biology	2021-03-25	Germany: Berlin WWTP 2,	1600000
SRR23214840	PRJNA839090	SAMN32899190	Biobot Analytics	2023-01-09/2023-01-10	USA: Washington,	37650
SRR22292203	PRJNA839090	SAMN31719972	Biobot Analytics	2022-10-30/2022-10-31	USA: Texas,	170000
ERR10063263	PRJEB55313	SAMEA110595685	University of Liverpool	2022-02-15	United Kingdom,
ERR10066745	PRJEB55313	SAMEA110623812	University of Liverpool	2021-12-15	United Kingdom,
SRR15009449	PRJNA735936	SAMN19974832	University of Louisville	2021-06-14	USA: Kentucky,	25073
SRR16641293	PRJNA771693	SAMN22666491	TGen North	2021-01-04	USA: California,	missing
SRR17737134	PRJNA765612	SAMN25246618	University of Nevada Reno	2021-12-25	USA: Nevada,	300000
SRR15647088	PRJNA746354	SAMN21013737	Biobot Analytics	2021-08-03/2021-08-04	USA: Illinois,	240000
SRR25478755	PRJNA839090	SAMN36786458	Biobot Analytics	2023-07-16/2023-07-17	USA: New York,	728123
SRR25651269	PRJNA957477	SAMN36998431	verily_ww	2023-05-17	USA: California,	230000
SRR26772782	PRJNA896605	SAMN38193100	US CDC NWSS	2023-02-21	USA: New York,	8931
ERR10059289	PRJEB55313	SAMEA110610840	University of Liverpool	2022-02-03	United Kingdom,
SRR18539168	PRJNA819090	SAMN27104537	The Scripps Research Institute	2021-01-08 00:00:00+00:00	USA: California, UCSD Campus,	NA
SRR25005804	PRJNA865728	SAMN35820686	National Center for Toxicological Research	2022-11-01	USA: Arkansas,	50239
SRR23510193	PRJNA850375	SAMN33338126	CDPHE-COVID	2022-09-22	USA: Colorado, Teller, county,	7143
SRR22955727	PRJNA896605	SAMN32539876	Syracuse University	2022-09-14	USA: New York,	6374
ERR10053966	PRJEB55313	SAMEA110636448	University of Liverpool	2021-11-02	United Kingdom,
ERR12319038	PRJEB65603	SAMEA114710220	statens serum institut	2023-10-31	Denmark, 56.17562, 9.58483,
SRR24128139	PRJNA839090	SAMN34137464	Biobot Analytics	2023-03-27/2023-03-28	USA: Hawaii,	48519
SRR19573172	PRJNA765612	SAMN28901594	University of Nevada Reno	2022-04-28	USA: Nevada,	300000
ERR10070130	PRJEB55313	SAMEA110628625	University of Liverpool	2022-02-25	United Kingdom,
SRR23510454	PRJNA850375	SAMN33338331	CDPHE-COVID	2022-10-13	USA: Colorado, Summit, county,	28571
SRR25652631	PRJNA957477	SAMN36997720	verily_ww	2023-03-02	USA: California,	58496
SRR24234050	PRJNA839090	SAMN34271692	Biobot Analytics	2023-04-09/2023-04-10	USA: Minnesota,	300000
SRR24323655	PRJNA850375	SAMN34371410	CDPHE-COVID	2023-02-02	USA: Colorado, Ouray, county,	1386
ERR8610561	PRJEB48985	SAMEA13010353	CEMM RESEARCH CENTER FOR MOLECULAR MEDICINE OF THE AUSTRIAN ACADEMY OF SCIENCES	2021-10-27	Austria, 46.7173895760001, 15.6244981180001,
SRR21356868	PRJNA839090	SAMN30603101	Biobot Analytics	2022-08-15/2022-08-16	USA: Louisiana,	262326
SRR18543418	PRJNA819090	SAMN27107960	The Scripps Research Institute	2021-05-16 00:00:00+00:00	USA: California, UCSD Campus,	NA
SRR17815537	PRJNA801677	SAMN25374389	Biobot Analytics	2021-11-15/2021-11-16	USA: Nebraska,	300000
ERR10056551	PRJEB55313	SAMEA110632202	University of Liverpool	2021-10-07	United Kingdom,
SRR18390520	PRJNA801677	SAMN26725551	Biobot Analytics	2022-01-24/2022-01-25	USA: Massachusetts,	3000
SRR21010563	PRJNA839090	SAMN30246901	Biobot Analytics	2022-07-25/2022-07-26	USA: Virginia,	5000
SRR23510218	PRJNA850375	SAMN33338103	CDPHE-COVID	2022-09-20	USA: Colorado, El Paso, county,	34286
ERR10061812	PRJEB55313	SAMEA110632138	University of Liverpool	2021-12-29	United Kingdom,
ERR9862716	PRJEB44932	SAMEA110150235	Swiss Institute of Bioinformatics, Switzerland	2021-03-02	Switzerland, 46.9174, 7.24057, BE - Laupen - ARA Sensetal,
ERR10067022	PRJEB55313	SAMEA110628250	University of Liverpool	2021-10-22	United Kingdom,
SRR15507934	PRJNA735936	SAMN20845547	University of Louisville	2021-06-28	USA: Kentucky,	32460
ERR10072150	PRJEB55313	SAMEA110630397	University of Liverpool	2022-01-16	United Kingdom,
SRR24323894	PRJNA850375	SAMN34371353	CDPHE-COVID	2023-02-21	USA: Colorado, Boulder, county,	17601
SRR23900678	PRJNA812604	SAMN33799712	UPHL_ID	2023-02-21	USA: Utah,	209645
SRR26799057	PRJNA938474	SAMN38220386	Oregon State University	2022-10-19	USA: Oregon,	57785
SRR23900694	PRJNA812604	SAMN33799697	UPHL_ID	2023-02-21	USA: Utah,	94484
SRR24834646	PRJNA839090	SAMN35638393	Biobot Analytics	2023-05-23	USA: Washington,	20000
ERR8777548	PRJEB48985	SAMEA13165975	CEMM RESEARCH CENTER FOR MOLECULAR MEDICINE OF THE AUSTRIAN ACADEMY OF SCIENCES	2021-09-19	Austria, 46.6103217960001, 13.491136909,
DRR481859	PRJDB15905	SAMD00612280	SHIONOGI	2021-08-11	Japan:Kyoto,	not reported
SRR19898559	PRJNA762073	SAMN27603689	WSDA_GT	2022-03-07	USA: Washington,	14470
ERR10057006	PRJEB55313	SAMEA110593016	University of Liverpool	2021-10-19	United Kingdom,
SRR27148431	PRJNA896605	SAMN38285022	US CDC NWSS	2023-10-17	USA: New York,	3076
SRR23043877	PRJNA850375	SAMN32669177	CDPHE-COVID	2022-04-11	USA: Colorado, Denver, county,	345454
ERR10063951	PRJEB55313	SAMEA110610753	University of Liverpool	2022-02-23	United Kingdom,
SRR16037898	PRJNA746354	SAMN21418192	Biobot Analytics	2021-08-16/2021-08-17	USA: Virginia,	300000
ERR10055051	PRJEB55313	SAMEA110639700	University of Liverpool	2021-10-13	United Kingdom,
SRR24323659	PRJNA850375	SAMN34371407	CDPHE-COVID	2023-02-02	USA: Colorado, Otero, county,	29643
ERR10068728	PRJEB55313	SAMEA110605210	University of Liverpool	2021-10-13	United Kingdom,
ERR10071456	PRJEB55313	SAMEA110599024	University of Liverpool	2021-10-03	United Kingdom,
SRR17815565	PRJNA801677	SAMN25374499	Biobot Analytics	2021-12-01	USA: Maryland,	3000
SRR17454035	PRJNA748354	SAMN26199286	University of Missouri	2021-09-15	USA: Missouri, USA: Missouri,	3282
SRR19334618	PRJNA761415	SAMN27307858	fda_oh	2022-01-19	USA: Ohio,	4800
SRR19423216	PRJNA757447	SAMN28789434	FDA	2022-05-11	USA: Maryland,	29758
ERR10066184	PRJEB55313	SAMEA110600203	University of Liverpool	2021-11-19	United Kingdom,
SRR15275968	PRJNA750263	SAMN20447489	CNRS	2020-12-15	France:Nice,
SRR23293698	PRJNA850375	SAMN32980417	CDPHE-COVID	2022-07-05	USA: Colorado, Boulder, county,	89383
SRR25407843	PRJNA850375	SAMN36697832	CDPHE-COVID	2023-07-06	USA: Colorado, Adams Arapahoe, county,	268004
ERR10072034	PRJEB55313	SAMEA110604844	University of Liverpool	2021-11-28	United Kingdom,
SRR23703010	PRJNA941107	SAMN33590382	National Institute for Communicable Diseases (NICD)	2022-01-10	South Africa: ERWAT VLAKPLAATS WWTW, Ekurhuleni, Gauteng,	NA
SRR26442356	PRJNA874025	SAMN37885483	DCLS-NGS	2023-01-02	USA: Virginia,	350000
SRR15882596	PRJNA746354	SAMN21418394	Biobot Analytics	2021-08-17/2021-08-18	USA: Arkansas,	50239
SRR24808282	PRJNA850375	SAMN35572355	CDPHE-COVID	2023-03-20	USA: Colorado, Adams Arapahoe, county,	268004
SRR23590766	PRJNA850375	SAMN33417118	CDPHE-COVID	2022-10-17	USA: Colorado, La Plata, county,	1786
ERR10550699	PRJEB57192	SAMEA112140758	university of exeter	not provided
ERR10061479	PRJEB55313	SAMEA110618379	University of Liverpool	2022-03-10	United Kingdom,
SRR24674162	PRJNA748354	SAMN35218036	University of Missouri	2023-05-02	USA: Missouri, USA: Missouri,	6155
SRR26528767	PRJNA1031245	SAMN37987368	CLT	2023-04-20	USA: North Carolina,	not applicable
SRR15882725	PRJNA746354	SAMN21418353	Biobot Analytics	2021-08-17/2021-08-18	USA: California,	494300
SRR22715700	PRJNA862960	SAMN32205647	Biobot Analytics	2022-11-28/2022-11-29	USA: Pennsylvania,	34200
SRR25343246	PRJNA839090	SAMN36618000	Biobot Analytics	2023-07-09/2023-07-10	USA: Texas,	900000
SRR23077941	PRJNA748354	SAMN32727814	University of Missouri	2022-11-15	USA: Missouri, USA: Missouri,	7936
SRR20680237	PRJNA839090	SAMN30004416	Biobot Analytics	2022-07-10/2022-07-11	USA: New York,	596326
ERR10061800	PRJEB55313	SAMEA110634827	University of Liverpool	2022-03-10	United Kingdom,
SRR22401372	PRJNA839090	SAMN31856624	Biobot Analytics	2022-10-26/2022-10-27	USA: Virginia,	65000
SRR18583236	PRJNA715712	SAMN27252880	The New School	2021-11-22	USA: New York, USA: Ney York,	Not Collected
SRR15128879	PRJNA746354	SAMN20204636	Biobot Analytics	2021-06-22/2021-06-23	USA: Arizona,	397407
SRR16775944	PRJNA748354	SAMN26199370	University of Missouri	2021-08-31	USA: Missouri, USA: Missouri,	34403
SRR25788521	PRJNA839090	SAMN37195433	Biobot Analytics	2023-08-03	USA: New Mexico,	5852
ERR11281057	PRJEB60156	SAMEA113373766	Swedish University of Agricultural Sciences	2022-10-31	Sweden, 63.80482, 20.2922, √ñrebro,
SRR23752891	PRJNA839090	SAMN33603444	Biobot Analytics	2023-02-21/2023-02-22	USA: New Hampshire,	25000
SRR14758746	PRJNA735936	SAMN19604792	University of Louisville	2021-03-30	USA: Kentucky,
SRR26517188	PRJNA938474	SAMN37981138	Oregon State University	2023-10-04	USA: Oregon,	10200
SRR26071779	PRJNA812604	SAMN37413605	UPHL_ID	2023-09-07	USA: Utah,	209645
SRR20207803	PRJNA839090	SAMN29716561	Biobot Analytics	2022-06-27/2022-06-28	USA: Pennsylvania,	13000
SRR22259675	PRJNA801677	SAMN31661497	Biobot Analytics	2022-10-02/2022-10-03	USA: Massachusetts,	260000
ERR10066614	PRJEB55313	SAMEA110627481	University of Liverpool	2022-01-09	United Kingdom,
ERR10050252	PRJEB55313	SAMEA110629344	University of Liverpool	2022-02-02	United Kingdom,
SRR24057518	PRJNA896645	SAMN34061259	US CDC NWSS	2022-11-13	USA: Ohio,	6000
SRR18530531	PRJNA765612	SAMN27064419	University of Nevada Reno	2022-03-10	USA: Nevada,	300000
SRR24928475	PRJNA862960	SAMN35751181	Biobot Analytics	2023-06-04/2023-06-05	USA: Pennsylvania,	67000
ERR10068393	PRJEB55313	SAMEA110603324	University of Liverpool	2021-11-21	United Kingdom,
SRR23702996	PRJNA941107	SAMN33590344	National Institute for Communicable Diseases (NICD)	2021-10-19	South Africa: Sterkwater Wastewater, MANGAUNG, Free State,	NA
ERR10053781	PRJEB55313	SAMEA110594228	University of Liverpool	2021-11-09	United Kingdom,
SRR23385900	PRJNA842493	SAMN33185795	Disease Prevention and Control	2022-10-24	USA: Texas, Houston,	52055
ERR5019821	PRJEB42191	SAMEA7742471	BANGOR UNIVERSITY	2020-05-05	United Kingdom, South Wales,
SRR23077808	PRJNA748354	SAMN32727805	University of Missouri	2022-11-22	USA: Missouri, USA: Missouri,	174537
SRR22323996	PRJNA748354	SAMN31772120	University of Missouri	2022-10-25	USA: Missouri, USA: Missouri,	60000
SRR22474932	PRJNA839090	SAMN31951992	Biobot Analytics	2022-11-15	USA: Iowa,	21000
ERR10053395	PRJEB55313	SAMEA110591921	University of Liverpool	2021-12-14	United Kingdom,
ERR12319025	PRJEB65603	SAMEA114710207	statens serum institut	2023-10-31	Denmark, 55.69508, 12.61494,
ERR10067511	PRJEB55313	SAMEA110606902	University of Liverpool	2021-10-24	United Kingdom,
SRR15434941	PRJNA746354	SAMN20749354	Biobot Analytics	2021-07-15/2021-07-16	USA: North Carolina,	574091
ERR10050156	PRJEB55313	SAMEA110626231	University of Liverpool	2021-11-14	United Kingdom,
SRR24033471	PRJNA896645	SAMN34022552	US CDC NWSS	2022-05-02	USA: Ohio,	88710
ERR10065712	PRJEB55313	SAMEA110614586	University of Liverpool	2022-01-19	United Kingdom,
SRR24054999	PRJNA896645	SAMN34058444	US CDC NWSS	2022-09-06	USA: Ohio,	15284
ERR9812924	PRJEB53325	SAMEA14509173	University of Liverpool	2021-05-05	United Kingdom,
SRR22197751	PRJNA766696	SAMN31612671	fda_az	2022-07-18	USA: Arizona, Yuma County,	4508
ERR10069394	PRJEB55313	SAMEA110626047	University of Liverpool	2021-12-10	United Kingdom,
SRR26776938	PRJNA896605	SAMN38191997	US CDC NWSS	2023-04-12	USA: New York,	6563
SRR24761650	PRJNA839090	SAMN35526887	Biobot Analytics	2023-05-16/2023-05-17	USA: Mississippi,	299574
SRR26640538	PRJNA938474	SAMN38080409	Oregon State University	2023-10-04	USA: Oregon,	12000
SRR23752706	PRJNA839090	SAMN33603430	Biobot Analytics	2023-02-22	USA: Arkansas,	10500
ERR10064674	PRJEB55313	SAMEA110609499	University of Liverpool	2022-02-17	United Kingdom,
SRR19451972	PRJNA812604	SAMN28702800	UPHL_ID	2022-03-03	USA: Utah,	89507
ERR10062923	PRJEB55313	SAMEA110612884	University of Liverpool	2022-03-02	United Kingdom,
ERR10066980	PRJEB55313	SAMEA110604639	University of Liverpool	2021-10-15	United Kingdom,
ERR10068083	PRJEB55313	SAMEA110626817	University of Liverpool	2022-01-14	United Kingdom,
SRR26778920	PRJNA896605	SAMN38189286	US CDC NWSS	2023-07-17	USA: New York,	31032
SRR22710288	PRJNA850375	SAMN32130877	CDPHE-COVID	2021-12-20	USA: Colorado, Pueblo, county,	96515
SRR21836258	PRJNA887942	SAMN31204628	MLW	2021-09-27	Malawi: Blantyre_103,	800000
SRR26078034	PRJNA748354	SAMN37419950	University of Missouri	2023-08-29	USA: Missouri, USA: Missouri,	3784
SRR26773288	PRJNA896605	SAMN38191395	US CDC NWSS	2023-05-10	USA: New York,	31023
SRR24055046	PRJNA896645	SAMN34057731	US CDC NWSS	2022-09-25	USA: Ohio,	524154
SRR26777108	PRJNA896605	SAMN38193250	US CDC NWSS	2023-02-14	USA: New York,	20616
ERR11280914	PRJEB60156	SAMEA113373565	Swedish University of Agricultural Sciences	2022-04-25	Sweden, Stockholm,
SRR21187586	PRJNA757447	SAMN30479210	FDA	2022-07-20	USA: Maryland,	29758
SRR24481900	PRJNA839090	SAMN35008469	Biobot Analytics	2023-04-26/2023-04-27	USA: Pennsylvania,	55000
SRR25258838	PRJNA896645	SAMN36434003	US CDC NWSS	2023-06-20	USA: Ohio,	125247
SRR15129044	PRJNA746354	SAMN20204487	Biobot Analytics	2021-06-13/2021-06-14	USA: California,	220000
SRR26775361	PRJNA896605	SAMN38193271	US CDC NWSS	2023-02-14	USA: New York,	38726
SRR26776739	PRJNA896605	SAMN38191300	US CDC NWSS	2023-05-15	USA: New York,	55215
SRR22554268	PRJNA839090	SAMN32076009	Biobot Analytics	2022-11-20/2022-11-21	USA: Arkansas,	32043
ERR10064623	PRJEB55313	SAMEA110604301	University of Liverpool	2022-02-23	United Kingdom,
SRR23950012	PRJNA812604	SAMN33873533	UPHL_ID	2023-02-16	USA: Utah,	228700
ERR8610384	PRJEB48985	SAMEA13010176	CEMM RESEARCH CENTER FOR MOLECULAR MEDICINE OF THE AUSTRIAN ACADEMY OF SCIENCES	2021-10-17	Austria, 48.4944344090001, 14.50650417,
ERR12397961	PRJEB44932	SAMEA115076990	swiss pathogen surveillance platform (spsp)	2021-12-24	Switzerland, ZH,
SRR23275652	PRJNA889839	SAMN32963339	Wisconsin State Laboratory of Hygiene	2022-12-13	USA: Wisconsin,	<
SRR21554525	PRJNA839090	SAMN30837955	Biobot Analytics	2022-08-29/2022-08-30	USA: Maryland,	150000
SRR26769091	PRJNA896645	SAMN38183920	US CDC NWSS	2023-10-30	USA: Ohio,	29000
ERR7426377	PRJEB48985	SAMEA10801949	CEMM RESEARCH CENTER FOR MOLECULAR MEDICINE OF THE AUSTRIAN ACADEMY OF SCIENCES	2021-01-28	Austria, 47.60167581, 13.75865944,
ERR10058247	PRJEB55313	SAMEA110596222	University of Liverpool	2021-10-28	United Kingdom,
SRR25070977	PRJNA839090	SAMN36071528	Biobot Analytics	2023-06-19/2023-06-20	USA: Mississippi,	27662
SRR25300492	PRJNA957477	SAMN36468965	verily_ww	2022-06-01	USA: California,	1500000
ERR10071003	PRJEB55313	SAMEA110623087	University of Liverpool	2021-12-12	United Kingdom,
SRR22720216	PRJNA839090	SAMN32206399	Biobot Analytics	2022-11-28/2022-11-29	USA: Tennessee,	300000
SRR22179701	PRJNA886720	SAMN31592637	CLT	2022-09-02	USA: North Carolina,	120000
ERR10066409	PRJEB55313	SAMEA110605649	University of Liverpool	2022-01-14	United Kingdom,
SRR24761694	PRJNA839090	SAMN35526847	Biobot Analytics	2023-05-15/2023-05-16	USA: Virginia,	16000
SRR26777889	PRJNA896605	SAMN38187917	US CDC NWSS	2023-09-07	USA: New York,	33358
SRR26190345	PRJNA907019	SAMN37557545	WA_GT	2023-09-15	USA: Washington,	295855
SRR26777110	PRJNA896605	SAMN38193252	US CDC NWSS	2023-02-14	USA: New York,	487322
SRR24455920	PRJNA850375	SAMN34719451	CDPHE-COVID	2022-10-27	USA: Colorado, Larimer, county,	5818
ERR10050349	PRJEB55313	SAMEA110623923	University of Liverpool	2021-11-14	United Kingdom,
SRR20730589	PRJNA812604	SAMN30079561	UPHL_ID	2022-03-29	USA: Utah,	12451
ERR10053505	PRJEB55313	SAMEA110593595	University of Liverpool	2021-12-09	United Kingdom,
SRR24808204	PRJNA850375	SAMN35572004	CDPHE-COVID	2023-03-16	USA: Colorado, Arapahoe, county,	25714
SRR21194298	PRJNA839090	SAMN30486577	Biobot Analytics	2022-08-10/2022-08-11	USA: Virginia,	51470
SRR24156457	PRJNA839090	SAMN34168521	Biobot Analytics	2023-04-02/2023-04-03	USA: Louisiana,	40000
SRR17213781	PRJNA788395	SAMN23969711	McGill University	2021-05-02	Canada:Quebec,Montreal,	1700000
ERR9812600	PRJEB53325	SAMEA14508471	University of Liverpool	2020-12-21	United Kingdom,
SRR16775778	PRJNA748354	SAMN26199365	University of Missouri	2021-08-16	USA: Missouri, USA: Missouri,	20000
ERR12083188	PRJEB65603	SAMEA114458823	statens serum institut	2023-09-19	Denmark, 56.74125, 10.11528,
SRR23043785	PRJNA850375	SAMN32669455	CDPHE-COVID	2022-05-09	USA: Colorado, Summit, county,	28571
SRR14789320	PRJNA736964	SAMN19671112	Technical University of Darmstadt	2021-03	Latvia,
SRR26127610	PRJNA839090	SAMN37481160	Biobot Analytics	2023-09-11/2023-09-12	USA: Virginia,	51470
ERR7426264	PRJEB48985	SAMEA10801835	CEMM RESEARCH CENTER FOR MOLECULAR MEDICINE OF THE AUSTRIAN ACADEMY OF SCIENCES	2020-12-20	Austria, 47.43169452, 9.725916547,
SRR23098721	PRJNA847239	SAMN32768684	ASU_WBE	2022-09-17	USA: Arizona, Maricopa, Tempe,	missing
SRR18889429	PRJNA765612	SAMN27739237	University of Nevada Reno	2022-03-23	USA: Nevada,	300000
SRR26799017	PRJNA938474	SAMN38220160	Oregon State University	2022-11-07	USA: Oregon,	40000
SRR16037838	PRJNA746354	SAMN21418404	Biobot Analytics	2021-08-16/2021-08-17	USA: Florida,	195299
ERR10061294	PRJEB55313	SAMEA110639412	University of Liverpool	2022-01-29	United Kingdom,
ERR10056098	PRJEB55313	SAMEA110635430	University of Liverpool	2021-12-02	United Kingdom,
SRR26799037	PRJNA938474	SAMN38220324	Oregon State University	2023-10-20	USA: Oregon,	15276
SRR17453553	PRJNA748354	SAMN26199271	University of Missouri	2021-10-12	USA: Missouri, USA: Missouri,	13940
SRR23214812	PRJNA839090	SAMN32899265	Biobot Analytics	2023-01-09/2023-01-10	USA: Arkansas,	14000
SRR15291207	PRJNA746354	SAMN20445202	Biobot Analytics	2021-07-06/2021-07-07	USA: Nevada,	246258
ERR10060912	PRJEB55313	SAMEA110621807	University of Liverpool	2022-02-23	United Kingdom,
SRR19995013	PRJNA856091	SAMN29439592	Technical University of Darmstadt	2022-02-08	Germany,	NA
SRR18539225	PRJNA819090	SAMN27104550	The Scripps Research Institute	2021-01-06 00:00:00+00:00	USA: California, UCSD Campus,	NA
SRR21374609	PRJNA875025	SAMN30613603	University of Colorado, Boulder	2020-09-06	USA:Colorado,Boulder,
ERR10062245	PRJEB55313	SAMEA110610426	University of Liverpool	2022-01-26	United Kingdom,
SRR25192481	PRJNA812604	SAMN36357413	UPHL_ID	2023-06-08	USA: Utah,	515494
ERR10054649	PRJEB55313	SAMEA110637469	University of Liverpool	2021-10-13	United Kingdom,
ERR10058259	PRJEB55313	SAMEA110617747	University of Liverpool	2021-12-09	United Kingdom,
SRR21194472	PRJNA839090	SAMN30486418	Biobot Analytics	2022-08-09/2022-08-10	USA: South Dakota,	215000
SRR26773807	PRJNA896605	SAMN38188565	US CDC NWSS	2023-08-15	USA: New York,	43074
SRR23275789	PRJNA889839	SAMN32963394	Wisconsin State Laboratory of Hygiene	2022-12-27	USA: Wisconsin,	<
ERR10059042	PRJEB55313	SAMEA110633632	University of Liverpool	2022-02-02	United Kingdom,
SRR26773082	PRJNA896605	SAMN38190405	US CDC NWSS	2023-06-06	USA: New York,	4908
SRR24063190	PRJNA896645	SAMN34067962	US CDC NWSS	2023-02-21	USA: Ohio,	52000
SRR23083760	PRJNA924011	SAMN32742919	Battelle Memorial Institute	2021-12-19	USA: Ohio,	25000
ERR10055267	PRJEB55313	SAMEA110620779	University of Liverpool	2021-10-12	United Kingdom,
SRR17213983	PRJNA788395	SAMN23969505	McGill University	2021-04-28	Canada:Quebec,Laval,	420000
SRR25021067	PRJNA886720	SAMN35983037	CLT	2023-04-11	USA: North Carolina,	178000
SRR25430301	PRJNA862960	SAMN36716263	Biobot Analytics	2023-07-16/2023-07-17	USA: Pennsylvania,	125000
SRR22043571	PRJNA839090	SAMN31440991	Biobot Analytics	2022-10-10/2022-10-11	USA: New Jersey,	47000
ERR10554120	PRJEB57192	SAMEA112140849	university of exeter	2022-01-18	United Kingdom,
SRR23275850	PRJNA889839	SAMN32963267	Wisconsin State Laboratory of Hygiene	2022-11-13	USA: Wisconsin,	>
SRR24057300	PRJNA896645	SAMN34061762	US CDC NWSS	2023-01-03	USA: Ohio,	24536
SRR25629647	PRJNA839090	SAMN36978351	Biobot Analytics	2023-08-01/2023-08-02	USA: Indiana,	86000
SRR25650259	PRJNA957477	SAMN36997393	verily_ww	2023-04-04	USA: California,	250000
ERR10053394	PRJEB55313	SAMEA110591929	University of Liverpool	2021-12-01	United Kingdom,
SRR23509951	PRJNA850375	SAMN33337948	CDPHE-COVID	2022-09-08	USA: Colorado, Larimer, county,	9292
SRR24057426	PRJNA896645	SAMN34061611	US CDC NWSS	2023-01-18	USA: Ohio,	13000
ERR10056109	PRJEB55313	SAMEA110613378	University of Liverpool	2021-10-26	United Kingdom,
SRR25760975	PRJNA938474	SAMN37125494	Oregon State University	2023-07-28	USA: Oregon,	17500
SRR26549043	PRJNA907019	SAMN38019918	WA_GT	2023-10-18	USA: Washington,	162100
ERR7427966	PRJEB48985	SAMEA10803649	CEMM RESEARCH CENTER FOR MOLECULAR MEDICINE OF THE AUSTRIAN ACADEMY OF SCIENCES	2021-08-24	Austria, 48.54842101, 16.0729555,
SRR22237025	PRJNA801677	SAMN31659920	Biobot Analytics	2022-07-04/2022-07-05	USA: California,	40000
ERR8610306	PRJEB48985	SAMEA13010098	CEMM RESEARCH CENTER FOR MOLECULAR MEDICINE OF THE AUSTRIAN ACADEMY OF SCIENCES	2021-10-03	Austria, 46.779581137, 13.5190116100001,
SRR24808114	PRJNA850375	SAMN35572012	CDPHE-COVID	2023-03-29	USA: Colorado, Elbert, county,	3571
SRR25192457	PRJNA812604	SAMN36357434	UPHL_ID	2023-06-08	USA: Utah,	92047
SRR26133817	PRJNA896645	SAMN37493086	US CDC NWSS	2023-09-05	USA: Ohio,	6700
ERR10055167	PRJEB55313	SAMEA110617265	University of Liverpool	2021-10-28	United Kingdom,
SRR25665972	PRJNA896645	SAMN37032956	US CDC NWSS	2023-07-10	USA: Ohio,	4800
SRR23293491	PRJNA850375	SAMN32979926	CDPHE-COVID	2022-06-23	USA: Colorado, Boulder Weld, county,	75544
ERR10058109	PRJEB55313	SAMEA110617233	University of Liverpool	2021-12-09	United Kingdom,
SRR25690394	PRJNA812604	SAMN37051047	UPHL_ID	2023-08-01	USA: Utah,	21872
SRR24838136	PRJNA850375	SAMN35627876	CDPHE-COVID	2023-05-08	USA: Colorado, Pueblo, county,	96515
SRR22910496	PRJNA839090	SAMN32474892	Biobot Analytics	2022-12-05/2022-12-06	USA: New York,	90474
SRR26264558	PRJNA907019	SAMN37657546	WA_GT	2023-09-21	USA: Washington,	35550
SRR23930476	PRJNA839090	SAMN33843954	Biobot Analytics	2023-03-07/2023-03-08	USA: Pennsylvania,	6598
ERR9813276	PRJEB53325	SAMEA14508697	University of Liverpool	2021-03-13	United Kingdom,
SRR26127673	PRJNA839090	SAMN37481126	Biobot Analytics	2023-09-11/2023-09-12	USA: Colorado,	7300
SRR26043572	PRJNA812604	SAMN37365448	UPHL_ID	2023-08-24	USA: Utah,	64533
ERR10056277	PRJEB55313	SAMEA110635148	University of Liverpool	2021-12-14	United Kingdom,
SRR22262892	PRJNA850375	SAMN31693933	CDPHE-COVID	2021-06-24	USA: Colorado, Adams Arapahoe, county,	268004
SRR26517148	PRJNA938474	SAMN37982398	Oregon State University	2023-01-26	USA: Oregon,	8865
ERR12658424	PRJEB44932	SAMEA115289979	swiss pathogen surveillance platform (spsp)	2023-07-02	GE, Switzerland,
SRR20696419	PRJNA765612	SAMN30027670	University of Nevada Reno	2022-06-27	USA: Nevada,	300000
ERR10069895	PRJEB55313	SAMEA110602361	University of Liverpool	2021-10-22	United Kingdom,
ERR10071050	PRJEB55313	SAMEA110601434	University of Liverpool	2021-10-17	United Kingdom,
ERR10053707	PRJEB55313	SAMEA110609998	University of Liverpool	2022-01-06	United Kingdom,
SRR26778659	PRJNA896605	SAMN38188390	US CDC NWSS	2023-08-22	USA: New York,	24041
ERR10059532	PRJEB55313	SAMEA110634461	University of Liverpool	2021-11-04	United Kingdom,
SRR26120664	PRJNA938474	SAMN37456356	Oregon State University	2023-08-30	USA: Oregon,	40000
SRR15275969	PRJNA750263	SAMN20447444	CNRS	2020-10-19	France:Nice,
SRR26099374	PRJNA839090	SAMN37442222	Biobot Analytics	2023-08-22/2023-08-23	USA: New York,	588772
SRR19659472	PRJNA622837	SAMN29048177	Broad_GCID	2021-02-17	USA: Colorado, Mesa,	10000
SRR25404380	PRJNA839090	SAMN36696142	Biobot Analytics	2023-07-11/2023-07-12	USA: Arkansas,	10200
SRR16542113	PRJNA771693	SAMN22513624	TGen North	2020-12-21	USA: Illinois,	missing
SRR17214216	PRJNA788395	SAMN23969841	McGill University	2021-06-10	Canada:Quebec,Montreal,	10006581
SRR22431044	PRJNA850375	SAMN31891686	CDPHE-COVID	2021-10-04	USA: Colorado, Larimer, county,	66429
SRR17867427	PRJNA766696	SAMN25601896	fda_az	2021-11-22	USA: Arizona, Yuma County,	8271
SRR15646947	PRJNA746354	SAMN21013864	Biobot Analytics	2021-08-01/2021-08-02	USA: New Jersey,	1300000
SRR17213509	PRJNA788395	SAMN23969677	McGill University	2020-12-10	Canada:Quebec,Montreal,	1700000
SRR21907359	PRJNA889839	SAMN31271496	Wisconsin State Laboratory of Hygiene	2022-06-14	USA: Wisconsin,	<
SRR15240443	PRJNA748354	SAMN26199210	University of Missouri	2021-06-21	USA: Missouri, USA: Missouri,	33540
ERR12654043	PRJEB44932	SAMEA115184497	swiss pathogen surveillance platform (spsp)	2023-07-12	Switzerland, BE,
SRR23363791	PRJNA842493	SAMN33192667	Disease Prevention and Control	2023-01-09	USA: Texas, Houston,	33645
ERR10068136	PRJEB55313	SAMEA110603093	University of Liverpool	2021-10-31	United Kingdom,
ERR10065589	PRJEB55313	SAMEA110614254	University of Liverpool	2022-02-26	United Kingdom,
ERR10051584	PRJEB55313	SAMEA110605219	University of Liverpool	2022-01-14	United Kingdom,
SRR23386209	PRJNA842493	SAMN33185412	Disease Prevention and Control	2022-08-08	USA: Texas, Houston,	16030
ERR10065343	PRJEB55313	SAMEA110614423	University of Liverpool	2022-03-08	United Kingdom,
ERR10059311	PRJEB55313	SAMEA110610222	University of Liverpool	2021-11-10	United Kingdom,
SRR20207946	PRJNA839090	SAMN29716620	Biobot Analytics	2022-06-27/2022-06-28	USA: Texas,	89600
SRR23366205	PRJNA850375	SAMN33194220	CDPHE-COVID	2022-07-25	USA: Colorado, Gunnison, county,	30000
SRR24981824	PRJNA938474	SAMN35812651	Oregon State University	2023-05-30	USA: Oregon,	16555
SRR26806422	PRJNA850375	SAMN38201796	CDPHE-COVID	2023-09-07	USA: Colorado, Pitkin, county,	5500
SRR19179126	PRJNA765346	SAMN28209246	WA_GT	2022-05-03	USA: Washington,	15000
SRR25650406	PRJNA957477	SAMN36997518	verily_ww	2023-05-25	USA: California,	12000
SRR25478856	PRJNA839090	SAMN36786591	Biobot Analytics	2023-07-19/2023-07-20	USA: Pennsylvania,	55000
SRR24638180	PRJNA839090	SAMN35154960	Biobot Analytics	2023-05-07/2023-05-08	USA: Hawaii,	20800
ERR10054275	PRJEB55313	SAMEA110618826	University of Liverpool	2021-11-27	United Kingdom,
SRR27089296	PRJNA812604	SAMN38673213	UPHL_ID	2023-10-31	USA: Utah,	29513
SRR24098723	PRJNA839090	SAMN33416445	Biobot Analytics	2023-02-08	USA: New Mexico,	87505
SRR23950338	PRJNA839090	SAMN33873730	Biobot Analytics	2023-03-12/2023-03-13	USA: Kansas,	1955
SRR25186120	PRJNA850375	SAMN35821422	CDPHE-COVID	2023-05-25	USA: Colorado, Douglas, county,	60571
SRR24355865	PRJNA889839	SAMN34441720	Wisconsin State Laboratory of Hygiene	2023-04-19	USA: Wisconsin,	>
ERR10057959	PRJEB55313	SAMEA110595976	University of Liverpool	2022-01-15	United Kingdom,
SRR23906606	PRJNA850375	SAMN33817092	CDPHE-COVID	2022-12-12	USA: Colorado, Summit, county,	28571
SRR25651440	PRJNA957477	SAMN36998381	verily_ww	2023-04-24	USA: California,	230000
SRR26078428	PRJNA748354	SAMN37419947	University of Missouri	2023-08-15	USA: Missouri, USA: Missouri,	Not Collected
SRR25916077	PRJNA980445	SAMN37284022	University of Venda	2021-12-13	South Africa: Ga-Kgapane,Limpopo,	NA
SRR23614811	PRJNA839090	SAMN33438916	Biobot Analytics	2023-02-13/2023-02-14	USA: South Dakota,	215000
SRR19524054	PRJNA812604	SAMN28842196	UPHL_ID	2022-04-28	USA: Utah,	102624
SRR15129010	PRJNA746354	SAMN20204518	Biobot Analytics	2021-06-15/2021-06-16	USA: Kansas,	66377
SRR26778006	PRJNA896605	SAMN38188365	US CDC NWSS	2023-08-22	USA: New York,	5941
SRR22911039	PRJNA847239	SAMN32478701	ASU_WBE	2021-12-28	USA: Georgia, Sumter, Americus,	missing
SRR23906422	PRJNA850375	SAMN33817486	CDPHE-COVID	2022-12-06	USA: Colorado, Ouray, county,	1386
SRR25299361	PRJNA957477	SAMN36468771	verily_ww	2022-08-22	USA: California,	1480000
ERR10055650	PRJEB55313	SAMEA110617120	University of Liverpool	2021-11-18	United Kingdom,
ERR10056091	PRJEB55313	SAMEA110614755	University of Liverpool	2021-11-24	United Kingdom,
SRR14276316	PRJNA720687	SAMN18676798	Oregon State University	2020-06-18	USA: Oregon,
SRR17213867	PRJNA788395	SAMN23969540	McGill University	2021-04-29	Canada:Quebec,Laval,	420000
ERR12397949	PRJEB44932	SAMEA115076978	swiss pathogen surveillance platform (spsp)	2021-12-12	Switzerland, ZH,
SRR26774680	PRJNA896605	SAMN38187404	US CDC NWSS	2023-09-28	USA: New York,	31023
ERR10055748	PRJEB55313	SAMEA110614885	University of Liverpool	2021-11-04	United Kingdom,
ERR12397690	PRJEB44932	SAMEA115076800	swiss pathogen surveillance platform (spsp)	2021-11-26	Switzerland, GE,
SRR24054289	PRJNA896645	SAMN34058347	US CDC NWSS	2022-09-12	USA: Ohio,	20581
ERR7426828	PRJEB48985	SAMEA10802509	CEMM RESEARCH CENTER FOR MOLECULAR MEDICINE OF THE AUSTRIAN ACADEMY OF SCIENCES	2021-04-05	Austria, 48.08843678, 15.14347231,
SRR21803624	PRJNA839090	SAMN31152893	Biobot Analytics	2022-09-19/2022-09-20	USA: Maine,	3000
SRR26150680	PRJNA850375	SAMN37513679	CDPHE-COVID	2023-08-06	USA: Colorado, Pueblo, county,	96515
ERR10060998	PRJEB55313	SAMEA110621812	University of Liverpool	2022-02-12	United Kingdom,
ERR7426989	PRJEB48985	SAMEA10802671	CEMM RESEARCH CENTER FOR MOLECULAR MEDICINE OF THE AUSTRIAN ACADEMY OF SCIENCES	2021-04-20	Austria, 47.59301849, 16.11053755,
SRR26774633	PRJNA896605	SAMN38187165	US CDC NWSS	2023-10-10	USA: New York,	80922
SRR15710007	PRJNA746354	SAMN20841665	Biobot Analytics	2021-07-28/2021-07-29	USA: Louisiana,	24000
SRR16037290	PRJNA746354	SAMN21584093	Biobot Analytics	2021-08-10/2021-08-11	USA: California,	43232
SRR23100684	PRJNA862960	SAMN32770698	Biobot Analytics	2023-01-02/2023-01-03	USA: Pennsylvania,	6800
ERR10062553	PRJEB55313	SAMEA110635402	University of Liverpool	2022-01-08	United Kingdom,
SRR24335120	PRJNA839090	SAMN34418182	Biobot Analytics	2023-04-16/2023-04-17	USA: Louisiana,	27000
ERR10065644	PRJEB55313	SAMEA110594784	University of Liverpool	2022-01-25	United Kingdom,
SRR22043779	PRJNA839090	SAMN31440804	Biobot Analytics	2022-10-11	USA: Maine,	21000
SRR15294673	PRJNA748354	SAMN26199225	University of Missouri	2021-06-23	USA: Missouri, USA: Missouri,	4895
SRR21729853	PRJNA839090	SAMN31045783	Biobot Analytics	2022-09-12/2022-09-13	USA: Montana,	8800
SRR25321778	PRJNA768830	SAMN36517467	FDA wastewater_RI	2023-06-04	USA: Rhode Island,	Not Provided
SRR26528123	PRJNA1031245	SAMN37987325	CLT	2023-04-10	USA: North Carolina,	not applicable
SRR24054348	PRJNA896645	SAMN34058060	US CDC NWSS	2022-10-31	USA: Ohio,	36000
SRR27148703	PRJNA896605	SAMN38729578	US CDC NWSS	2023-08-09	USA: New York,	13924
SRR20681835	PRJNA735936	SAMN30006164	University of Louisville	2022-03-14	USA: Kentucky,	349850
ERR10064546	PRJEB55313	SAMEA110613920	University of Liverpool	2022-02-09	United Kingdom,
SRR26328201	PRJNA889839	SAMN37735497	Wisconsin State Laboratory of Hygiene	2023-09-26	USA: Wisconsin,	<
SRR15709825	PRJNA746354	SAMN20841649	Biobot Analytics	2021-07-28/2021-07-29	USA: Wisconsin,	41000
SRR22910631	PRJNA839090	SAMN32474721	Biobot Analytics	2022-12-04/2022-12-05	USA: California,	40000
ERR10056758	PRJEB55313	SAMEA110611627	University of Liverpool	2021-12-16	United Kingdom,
SRR20740633	PRJNA812604	SAMN30088167	UPHL_ID	2022-05-26	USA: Utah,	94484
ERR12650349	PRJEB44932	SAMEA115181871	swiss pathogen surveillance platform (spsp)	2023-08-21	Switzerland, SG,
SRR24838221	PRJNA850375	SAMN35627849	CDPHE-COVID	2023-05-02	USA: Colorado, Morgan, county,	12000
SRR15384006	PRJNA746354	SAMN20584401	Biobot Analytics	2021-07-12/2021-07-13	USA: Alaska,	6008
SRR22260105	PRJNA801677	SAMN31661115	Biobot Analytics	2022-08-23/2022-08-24	USA: Maine,	15000
SRR25407688	PRJNA850375	SAMN36698208	CDPHE-COVID	2023-06-22	USA: Colorado, El Paso, county,	303855
SRR22474924	PRJNA839090	SAMN31951999	Biobot Analytics	2022-11-13/2022-11-14	USA: Arkansas,	10200
ERR7427818	PRJEB48985	SAMEA10803501	CEMM RESEARCH CENTER FOR MOLECULAR MEDICINE OF THE AUSTRIAN ACADEMY OF SCIENCES	2021-08-02	Austria, 46.71209093, 14.08170529,
SRR26773670	PRJNA896605	SAMN38193070	US CDC NWSS	2023-02-22	USA: New York,	6639
SRR25071006	PRJNA839090	SAMN36071475	Biobot Analytics	2023-06-18/2023-06-19	USA: California,	47400
SRR22973772	PRJNA839090	SAMN32575727	Biobot Analytics	2022-12-19	USA: Vermont,	4500
ERR10061416	PRJEB55313	SAMEA110618101	University of Liverpool	2022-03-08	United Kingdom,
SRR23056085	PRJNA916712	SAMN32674405	Tata Institute for Genetics and Society	2022-06-23	India:Bengaluru,Sarakki,	50000
SRR23043772	PRJNA850375	SAMN32669467	CDPHE-COVID	2022-05-09	USA: Colorado, Routt, county,	43741
ERR10053293	PRJEB55313	SAMEA110610110	University of Liverpool	2021-10-13	United Kingdom,
SRR26150714	PRJNA850375	SAMN37513612	CDPHE-COVID	2023-08-31	USA: Colorado, Summit, county,	7857
SRR26776032	PRJNA896605	SAMN38191362	US CDC NWSS	2023-05-11	USA: New York,	24672
ERR10065707	PRJEB55313	SAMEA110613717	University of Liverpool	2022-02-03	United Kingdom,
SRR21230080	PRJNA748354	SAMN30523529	University of Missouri	2022-08-16	USA: Missouri, USA: Missouri,	Not Collected
ERR11967139	PRJEB65603	SAMEA114317227	statens serum institut	2023-08-17	Denmark, 57.45903, 10.00571,
SRR20822304	PRJNA865728	SAMN30124471	National Center for Toxicological Research	2021-06-14	USA: Arkansas,	50000
SRR22237127	PRJNA801677	SAMN31660159	Biobot Analytics	2022-07-19/2022-07-20	USA: Virginia,	81000
ERR10055332	PRJEB55313	SAMEA110639195	University of Liverpool	2021-12-04	United Kingdom,
SRR25002484	PRJNA839090	SAMN35841970	Biobot Analytics	2023-06-11/2023-06-12	USA: New York,	588772
SRR23064273	PRJNA916913	SAMN32287914	University of Nevada, Reno	2022-03	USA: Nevada, Reno,	318000
SRR19127368	PRJNA765612	SAMN28118833	University of Nevada Reno	2022-04-14	USA: Nevada,	300000
SRR23246517	PRJNA812604	SAMN32933124	UPHL_ID	2023-01-05	USA: Utah,	21443
ERR10068108	PRJEB55313	SAMEA110629992	University of Liverpool	2021-11-28	United Kingdom,
SRR26779076	PRJNA896605	SAMN38193576	US CDC NWSS	2023-01-30	USA: New York,	4918
SRR21194302	PRJNA839090	SAMN30486132	Biobot Analytics	2022-08-07/2022-08-08	USA: California,	85000
ERR10053027	PRJEB55313	SAMEA110609380	University of Liverpool	2022-01-18	United Kingdom,
ERR10055021	PRJEB55313	SAMEA110623397	University of Liverpool	2021-11-25	United Kingdom,
SRR26773515	PRJNA896605	SAMN38192407	US CDC NWSS	2023-03-23	USA: New York,	55215
SRR25365226	PRJNA762029	SAMN36652571	MA_WWS	2022-07-25/2022-07-26	USA: Massachusetts,	13000
SRR22236290	PRJNA801677	SAMN31659669	Biobot Analytics	2022-06-10/2022-06-11	USA: Massachusetts,	17000
SRR19524082	PRJNA812604	SAMN28842223	UPHL_ID	2022-05-03	USA: Utah,	94005
SRR22043645	PRJNA839090	SAMN31440809	Biobot Analytics	2022-10-11	USA: Texas,	30000
SRR25651084	PRJNA957477	SAMN36998372	verily_ww	2023-04-16	USA: California,	4000000
SRR15882441	PRJNA746354	SAMN21418212	Biobot Analytics	2021-08-11/2021-08-12	USA: Missouri,	50000
SRR26777489	PRJNA896605	SAMN38192143	US CDC NWSS	2023-04-05	USA: New York,	18085
SRR23103012	PRJNA839090	SAMN32771196	Biobot Analytics	2023-01-02/2023-01-03	USA: Connecticut,	52265
SRR26778509	PRJNA896605	SAMN38187748	US CDC NWSS	2023-09-14	USA: New York,	7175
SRR26773278	PRJNA896605	SAMN38191385	US CDC NWSS	2023-05-10	USA: New York,	113
ERR10056329	PRJEB55313	SAMEA110613887	University of Liverpool	2021-11-02	United Kingdom,
SRR25365334	PRJNA762029	SAMN36652398	MA_WWS	2022-05-05/2022-05-07	USA: Massachusetts,	94000
ERR9862408	PRJEB44932	SAMEA110149927	Swiss Institute of Bioinformatics, Switzerland	2021-03-20	Switzerland, 47.4007, 8.481, ZH - Z√ºrich - ARA Werdh√∂lzli,
SRR22242630	PRJNA801677	SAMN31658450	Biobot Analytics	2022-04-27/2022-04-28	USA: New Jersey,	47000
SRR23064316	PRJNA916913	SAMN32287999	University of Nevada, Reno	2022-06	USA: Nevada, Reno,	6000
ERR10062454	PRJEB55313	SAMEA110612971	University of Liverpool	2022-01-05	United Kingdom,
ERR10056557	PRJEB55313	SAMEA110608044	University of Liverpool	2021-10-16	United Kingdom,
ERR10067886	PRJEB55313	SAMEA110604270	University of Liverpool	2021-11-21	United Kingdom,
SRR24010276	PRJNA839090	SAMN33975390	Biobot Analytics	2023-03-20	USA: South Dakota,	13289
SRR23043911	PRJNA850375	SAMN32669515	CDPHE-COVID	2022-03-22	USA: Colorado, Summit, county,	18571
SRR19663186	PRJNA812604	SAMN29094450	UPHL_ID	2022-01-13	USA: Utah,	7096
SRR21883076	PRJNA839090	SAMN31260626	Biobot Analytics	2022-09-25/2022-09-26	USA: Arizona,	37500
SRR25408564	PRJNA911448	SAMN32183696	Rice University	2022-07	USA,	missing
ERR10050937	PRJEB55313	SAMEA110628315	University of Liverpool	2021-12-03	United Kingdom,
SRR21374603	PRJNA875025	SAMN30613565	University of Colorado, Boulder	2020-09-15	USA:Colorado,Boulder,
ERR10068900	PRJEB55313	SAMEA110627413	University of Liverpool	2022-01-23	United Kingdom,
ERR10062459	PRJEB55313	SAMEA110634646	University of Liverpool	2022-01-15	United Kingdom,
SRR15647064	PRJNA746354	SAMN21013534	Biobot Analytics	2021-07-12/2021-07-13	USA: Minnesota,	250000
ERR10065050	PRJEB55313	SAMEA110634241	University of Liverpool	2022-02-24	United Kingdom,
ERR10550890	PRJEB57192	SAMEA112140761	university of exeter	not provided
SRR24054627	PRJNA896645	SAMN34057818	US CDC NWSS	2022-10-30	USA: Ohio,	103379
SRR18128471	PRJNA748354	SAMN26209965	University of Missouri	2022-01-11	USA: Missouri, USA: Missouri,	451367
ERR9813214	PRJEB53325	SAMEA14508242	University of Liverpool	2020-11-25	United Kingdom,
SRR22401678	PRJNA839090	SAMN31856320	Biobot Analytics	2022-10-10/2022-10-11	USA: Connecticut,	40000
SRR24215586	PRJNA812604	SAMN34249995	UPHL_ID	2023-03-21	USA: Utah,	36244
SRR21730128	PRJNA839090	SAMN31045572	Biobot Analytics	2022-09-11/2022-09-12	USA: Washington,	800
SRR24099249	PRJNA839090	SAMN34103902	Biobot Analytics	2023-03-26/2023-03-27	USA: Indiana,	21600
SRR23293418	PRJNA850375	SAMN32979986	CDPHE-COVID	2022-06-09	USA: Colorado, Arapahoe, county,	25714
SRR23675710	PRJNA839090	SAMN33554615	Biobot Analytics	2023-02-19/2023-02-20	USA: Kansas,	112076
SRR22260002	PRJNA801677	SAMN31661587	Biobot Analytics	2022-10-02/2022-10-03	USA: Rhode Island,	3000
SRR23077803	PRJNA748354	SAMN32727820	University of Missouri	2022-12-11	USA: Missouri, USA: Missouri,	360000
ERR10052302	PRJEB55313	SAMEA110638025	University of Liverpool	2021-10-06	United Kingdom,
SRR24746362	PRJNA812604	SAMN35150406	UPHL_ID	2023-05-02	USA: Utah,	21872
SRR26775272	PRJNA896605	SAMN38192926	US CDC NWSS	2023-03-01	USA: New York,	94095
SRR20822972	PRJNA839090	SAMN30133162	Biobot Analytics	2022-07-18	USA: Hawaii,	3000
SRR26786316	PRJNA850375	SAMN38181977	CDPHE-COVID	2023-10-12	USA: Colorado, Larimer, county,	92127
SRR26030337	PRJNA839090	SAMN37350572	Biobot Analytics	2023-08-28/2023-08-29	USA: Oklahoma,	11500
ERR10053586	PRJEB55313	SAMEA110593449	University of Liverpool	2021-12-21	United Kingdom,
ERR10066566	PRJEB55313	SAMEA110623644	University of Liverpool	2021-10-22	United Kingdom,
ERR7427415	PRJEB48985	SAMEA10803097	CEMM RESEARCH CENTER FOR MOLECULAR MEDICINE OF THE AUSTRIAN ACADEMY OF SCIENCES	2021-06-07	Austria, 48.29420464, 16.33998943,
SRR23001999	PRJNA812604	SAMN32619849	UPHL_ID	2022-11-03	USA: Utah,	102624
SRR26798746	PRJNA938474	SAMN38220034	Oregon State University	2022-11-23	USA: Oregon,	2269
SRR25493434	PRJNA812604	SAMN36808063	UPHL_ID	2023-07-11	USA: Utah,	84981
SRR22260093	PRJNA801677	SAMN31660667	Biobot Analytics	2022-07-25/2022-07-26	USA: Kentucky,	123000
SRR25651541	PRJNA957477	SAMN36998228	verily_ww	2023-02-12	USA: California,	750000
SRR25260232	PRJNA850375	SAMN36429753	CDPHE-COVID	2023-06-05	USA: Colorado, Boulder Weld, county,	75544
ERR10071137	PRJEB55313	SAMEA110605168	University of Liverpool	2021-11-21	United Kingdom,
SRR19122869	PRJNA757447	SAMN26512250	FDA	2022-01-26	USA: Maryland,	29758
SRR25021076	PRJNA886720	SAMN35983046	CLT	2023-04-11	USA: North Carolina,	108105
SRR25185860	PRJNA839090	SAMN36356567	Biobot Analytics	2023-06-25/2023-06-26	USA: Kansas,	54985
SRR21812977	PRJNA748354	SAMN31157580	University of Missouri	2022-09-13	USA: Missouri, USA: Missouri,	130P/400S
SRR26799114	PRJNA938474	SAMN38220474	Oregon State University	2022-10-03	USA: Or,	220000
ERR9862494	PRJEB44932	SAMEA110150013	Swiss Institute of Bioinformatics, Switzerland	2021-04-02	Switzerland, 46.5202, 6.5929, VD - Lausanne - STEP Vidy,
ERR10071431	PRJEB55313	SAMEA110601933	University of Liverpool	2021-10-24	United Kingdom,
ERR10069821	PRJEB55313	SAMEA110630364	University of Liverpool	2022-01-16	United Kingdom,
SRR25300146	PRJNA957477	SAMN36468623	verily_ww	2022-02-28	USA: California,	1480000
ERR10554294	PRJEB57192	SAMEA112141259	university of exeter	not provided
SRR22043704	PRJNA839090	SAMN31441030	Biobot Analytics	2022-10-12/2022-10-13	USA: Iowa,	6357
SRR25300493	PRJNA957477	SAMN36468912	verily_ww	2022-01-24	USA: California,	1500000
ERR10059222	PRJEB55313	SAMEA110610333	University of Liverpool	2021-11-18	United Kingdom,
SRR21729874	PRJNA839090	SAMN31045764	Biobot Analytics	2022-09-12/2022-09-13	USA: New Jersey,	880000
SRR25629662	PRJNA839090	SAMN36978338	Biobot Analytics	2023-08-01/2023-08-02	USA: California,	220000
SRR25651791	PRJNA957477	SAMN36998261	verily_ww	2023-03-04	USA: California,	1500000
SRR17866092	PRJNA801677	SAMN25600792	Biobot Analytics	2021-12-07/2021-12-08	USA: Iowa,	500000
ERR7427539	PRJEB48985	SAMEA10803221	CEMM RESEARCH CENTER FOR MOLECULAR MEDICINE OF THE AUSTRIAN ACADEMY OF SCIENCES	2021-06-21	Austria, 48.33243404, 16.33198561,
ERR10049793	PRJEB55313	SAMEA110601630	University of Liverpool	2021-10-15	United Kingdom,
ERR7428093	PRJEB48985	SAMEA10803776	CEMM RESEARCH CENTER FOR MOLECULAR MEDICINE OF THE AUSTRIAN ACADEMY OF SCIENCES	2021-09-01	Austria, 46.73683342, 14.84602767,
SRR24054889	PRJNA896645	SAMN34058034	US CDC NWSS	2022-07-24	USA: Ohio,	6000
SRR25144887	PRJNA839090	SAMN36297583	Biobot Analytics	2023-06-19/2023-06-20	USA: Washington,	120000
SRR21729880	PRJNA839090	SAMN31045625	Biobot Analytics	2022-09-11/2022-09-12	USA: California,	250000
SRR26082502	PRJNA896161	SAMN37429726	HARRISLAB	2022-10-05	USA: North Carolina,	550000
SRR21112030	PRJNA839090	SAMN30378804	Biobot Analytics	2022-07-31/2022-08-01	USA: Tennessee,	52000
SRR23905574	PRJNA748354	SAMN33812706	University of Missouri	2023-02-22	USA: Missouri, USA: Missouri,	7001
SRR21729974	PRJNA839090	SAMN31045591	Biobot Analytics	2022-09-11/2022-09-12	USA: Arizona,	50000
ERR10052945	PRJEB55313	SAMEA110608499	University of Liverpool	2021-12-16	United Kingdom,
SRR22401399	PRJNA839090	SAMN31856599	Biobot Analytics	2022-10-26/2022-10-27	USA: Indiana,	28000
ERR7565861	PRJEB48206	SAMEA11458743	ERASMUS MC, UNIVERISTY MEDICAL CENTER	2021-06-03	Netherlands, Rotterdam, Wolphaertsbocht,
SRR26256420	PRJNA839090	SAMN37350752	Biobot Analytics	missing	USA: Louisiana,	NA
SRR26778002	PRJNA896605	SAMN38188361	US CDC NWSS	2023-08-22	USA: New York,	24147
ERR9861870	PRJEB44932	SAMEA110149390	Swiss Institute of Bioinformatics, Switzerland	2021-07-22	Switzerland, 46.9174, 7.24057, BE - Laupen - ARA Sensetal,
ERR10060221	PRJEB55313	SAMEA110592322	University of Liverpool	2022-02-24	United Kingdom,
SRR24674045	PRJNA748354	SAMN35218036	University of Missouri	2023-05-02	USA: Missouri, USA: Missouri,	15906
SRR21883294	PRJNA839090	SAMN31260632	Biobot Analytics	2022-09-25/2022-09-26	USA: Massachusetts,	55000
SRR24455804	PRJNA850375	SAMN34719517	CDPHE-COVID	2023-01-12	USA: Colorado, Larimer, county,	66429
SRR27148693	PRJNA896605	SAMN38729568	US CDC NWSS	2023-08-10	USA: New York,	23462
SRR23982034	PRJNA839090	SAMN33939670	Biobot Analytics	2023-03-15/2023-03-16	USA: Alabama,	72000
SRR26774922	PRJNA896605	SAMN38191731	US CDC NWSS	2023-04-25	USA: New York,	1707
SRR15202283	PRJNA746354	SAMN20331405	Biobot Analytics	2021-06-29/2021-06-30	USA: New York,	NA
SRR20029235	PRJNA839090	SAMN29584917	Biobot Analytics	2022-06-19/2022-06-20	USA: California,	160000
SRR26778297	PRJNA896605	SAMN38187577	US CDC NWSS	2023-09-21	USA: New York,	19383
ERR10050610	PRJEB55313	SAMEA110600658	University of Liverpool	2021-12-03	United Kingdom,
SRR25430003	PRJNA812604	SAMN36716035	UPHL_ID	2023-06-29	USA: Utah,	12451
ERR5019889	PRJEB42191	SAMEA7742536	BANGOR UNIVERSITY	2020-03-30	United Kingdom, North Wales,
SRR23364684	PRJNA839090	SAMN33191958	Biobot Analytics	2023-01-22/2023-01-23	USA: New York,	244918
SRR17853748	PRJNA735936	SAMN25563515	University of Louisville	2021-09-06	USA: Kentucky,	295910
SRR20822937	PRJNA839090	SAMN30133193	Biobot Analytics	2022-07-20/2022-07-21	USA: Pennsylvania,	13000
SRR19676641	PRJNA812604	SAMN29146411	UPHL_ID	2021-12-09	USA: Utah,	89507
SRR20325936	PRJNA839090	SAMN29844975	Biobot Analytics	2022-07-03/2022-07-04	USA: Florida,	277823
ERR7426821	PRJEB48985	SAMEA10802502	CEMM RESEARCH CENTER FOR MOLECULAR MEDICINE OF THE AUSTRIAN ACADEMY OF SCIENCES	2021-04-02	Austria, 47.53316516, 9.736592538,
ERR10051823	PRJEB55313	SAMEA110624933	University of Liverpool	2021-12-19	United Kingdom,
SRR26544031	PRJNA748354	SAMN38016039	University of Missouri	2023-10-16	USA: Missouri, USA: Missouri,	1500
SRR23752868	PRJNA839090	SAMN33603465	Biobot Analytics	2023-02-21/2023-02-22	USA: New Mexico,	13000
ERR10065277	PRJEB55313	SAMEA110609886	University of Liverpool	2022-02-16	United Kingdom,
SRR20591203	PRJNA757447	SAMN29930329	FDA	2022-07-12	USA: Mississippi,	36969
SRR19512769	PRJNA812604	SAMN28814958	UPHL_ID	2022-04-21	USA: Utah,	64533
SRR23037918	PRJNA839090	SAMN32206388	Biobot Analytics	2022-11-28/2022-11-29	USA: Maryland,	13000
SRR25650563	PRJNA957477	SAMN36997223	verily_ww	2023-01-25	USA: California,	230000
SRR20020934	PRJNA748354	SAMN29580105	University of Missouri	2022-06-16	USA: Missouri, USA: Missouri,	13940
SRR26124172	PRJNA862960	SAMN37480977	Biobot Analytics	2023-09-11/2023-09-12	USA: Pennsylvania,	33350
SRR15291234	PRJNA746354	SAMN20445240	Biobot Analytics	2021-07-06/2021-07-07	USA: Arkansas,	50239
ERR8610654	PRJEB48985	SAMEA13010446	CEMM RESEARCH CENTER FOR MOLECULAR MEDICINE OF THE AUSTRIAN ACADEMY OF SCIENCES	2021-11-18	Austria, 48.332434038, 16.331985612,
ERR10065632	PRJEB55313	SAMEA110594888	University of Liverpool	2022-03-09	United Kingdom,
SRR25726258	PRJNA839090	SAMN37109178	Biobot Analytics	2023-08-13/2023-08-14	USA: North Carolina,	3500
ERR7426781	PRJEB48985	SAMEA10802462	CEMM RESEARCH CENTER FOR MOLECULAR MEDICINE OF THE AUSTRIAN ACADEMY OF SCIENCES	2021-03-30	Austria, 47.60395253, 12.1879538,
SRR26377743	PRJNA748354	SAMN37804153	University of Missouri	2023-10-03	USA: Missouri, USA: Missouri,	66738
SRR21010151	PRJNA839090	SAMN29845121	Biobot Analytics	2022-07-06/2022-07-07	USA: Indiana,	67500
SRR15240774	PRJNA748354	SAMN26199215	University of Missouri	2021-05-18	USA: Missouri, USA: Missouri,	7936
SRR22911421	PRJNA847239	SAMN32478878	ASU_WBE	2022-04-11	USA: Arizona, Maricopa, Tempe,	missing
ERR8610804	PRJEB48985	SAMEA13010596	CEMM RESEARCH CENTER FOR MOLECULAR MEDICINE OF THE AUSTRIAN ACADEMY OF SCIENCES	2021-12-06	Austria, 47.3872744610001, 15.106462516,
SRR26773374	PRJNA896605	SAMN38193071	US CDC NWSS	2023-02-22	USA: New York,	7741
SRR23716860	PRJNA839090	SAMN32575579	Biobot Analytics	2022-12-19/2022-12-20	USA: California,	60000
ERR10050857	PRJEB55313	SAMEA110629997	University of Liverpool	2021-10-17	United Kingdom,
SRR15902905	PRJNA763484	SAMN21439487	University of South Carolina	2020-09-04	USA: South Carolina, Columbia,	N/A
SRR21204190	PRJNA873764	SAMN30501078	Northwestern University	2021-09-22	USA: Illinois,	NA
SRR26776647	PRJNA896605	SAMN38190642	US CDC NWSS	2023-05-30	USA: New York,	142478
SRR15240839	PRJNA748354	SAMN26199219	University of Missouri	2021-04-27	USA: Missouri, USA: Missouri,	66738
SRR24673687	PRJNA748354	SAMN35218047	University of Missouri	2023-04-11	USA: Missouri, USA: Missouri,	25000
SRR19127362	PRJNA765612	SAMN28118839	University of Nevada Reno	2022-04-20	USA: Nevada,	300000
ERR10058195	PRJEB55313	SAMEA110596031	University of Liverpool	2021-12-02	United Kingdom,
SRR23293518	PRJNA850375	SAMN32980443	CDPHE-COVID	2022-06-30	USA: Colorado, Summit, county,	35643
SRR15241091	PRJNA748354	SAMN26199217	University of Missouri	2021-05-24	USA: Missouri, USA: Missouri,	10114
SRR24938810	PRJNA896645	SAMN35750421	US CDC NWSS	2023-05-30	USA: Ohio,	54500
SRR18390522	PRJNA801677	SAMN26725649	Biobot Analytics	2022-01-24/2022-01-25	USA: Connecticut,	60000
SRR26779065	PRJNA896605	SAMN38193565	US CDC NWSS	2023-01-30	USA: New York,	278775
SRR24301957	PRJNA850375	SAMN34368833	CDPHE-COVID	2023-02-01	USA: Colorado, Mesa, county,	89286
SRR14789330	PRJNA736964	SAMN19671103	Technical University of Darmstadt	2021-03	Germany,
SRR15240692	PRJNA748354	SAMN26199202	University of Missouri	2021-06-01	USA: Missouri, USA: Missouri,	8000
SRR21473851	PRJNA839090	SAMN30718596	Biobot Analytics	2022-08-22/2022-08-23	USA: Connecticut,	112000
ERR10063912	PRJEB55313	SAMEA110597776	University of Liverpool	2022-02-19	United Kingdom,
ERR8610866	PRJEB48985	SAMEA13010658	CEMM RESEARCH CENTER FOR MOLECULAR MEDICINE OF THE AUSTRIAN ACADEMY OF SCIENCES	2021-12-13	Austria, 46.7173895760001, 15.6244981180001,
SRR25650599	PRJNA957477	SAMN36997584	verily_ww	2023-06-19	USA: California,	70000
ERR10067009	PRJEB55313	SAMEA110602730	University of Liverpool	2021-11-26	United Kingdom,
SRR24156447	PRJNA839090	SAMN34168482	Biobot Analytics	2023-04-02/2023-04-03	USA: South Carolina,	30000
SRR22879023	PRJNA850375	SAMN32378904	CDPHE-COVID	2022-02-07	USA: Colorado, Weld, county,	83319
ERR10052371	PRJEB55313	SAMEA110620769	University of Liverpool	2021-10-06	United Kingdom,
ERR10064948	PRJEB55313	SAMEA110633746	University of Liverpool	2022-03-01	United Kingdom,
SRR17213511	PRJNA788395	SAMN23969675	McGill University	2021-06-21	Canada:Quebec,Montreal,	1700000
SRR23752713	PRJNA839090	SAMN33603352	Biobot Analytics	2023-02-20/2023-02-21	USA: Tennessee,	300000
ERR9813512	PRJEB53325	SAMEA14509084	University of Liverpool	2021-04-17	United Kingdom,
ERR10067140	PRJEB55313	SAMEA110604848	University of Liverpool	2021-10-15	United Kingdom,
SRR25186132	PRJNA850375	SAMN35821411	CDPHE-COVID	2023-05-01	USA: Colorado, Alamosa, county,	18364
SRR23456687	PRJNA862960	SAMN33288581	Biobot Analytics	2023-01-29/2023-01-30	USA: Pennsylvania,	67000
SRR22043773	PRJNA839090	SAMN31440813	Biobot Analytics	2022-10-10/2022-10-11	USA: Arkansas,	27000
SRR22292184	PRJNA839090	SAMN31719939	Biobot Analytics	2022-10-30/2022-10-31	USA: Maryland,	3000
SRR20966781	PRJNA812604	SAMN30198575	UPHL_ID	2022-07-19	USA: Utah,	515494
SRR25651862	PRJNA957477	SAMN36998513	verily_ww	2023-06-24	USA: California,	1500000
ERR10051842	PRJEB55313	SAMEA110622401	University of Liverpool	2021-10-15	United Kingdom,
SRR14276252	PRJNA720687	SAMN18676751	Oregon State University	2020-07-01	USA: Oregon,
SRR26776817	PRJNA896605	SAMN38191570	US CDC NWSS	2023-05-02	USA: New York,	4908
SRR16038230	PRJNA746354	SAMN21418248	Biobot Analytics	2021-08-18/2021-08-19	USA: Wisconsin,	41000
SRR24455891	PRJNA850375	SAMN34719331	CDPHE-COVID	2023-01-05	USA: Colorado, Eagle, county,	19286
SRR21907494	PRJNA889839	SAMN31271536	Wisconsin State Laboratory of Hygiene	2022-07-07	USA: Wisconsin,	>
SRR16037808	PRJNA746354	SAMN21209717	Biobot Analytics	2021-08-11/2021-08-12	USA: Massachusetts,	23000
SRR26777505	PRJNA896605	SAMN38192319	US CDC NWSS	2023-03-28	USA: New York,	27434
ERR10068360	PRJEB55313	SAMEA110624452	University of Liverpool	2022-01-21	United Kingdom,
ERR10553870	PRJEB57192	SAMEA112140870	university of exeter	2022-03-12	United Kingdom,
SRR25651376	PRJNA957477	SAMN36998492	verily_ww	2023-06-14	USA: California,	890000
SRR19588598	PRJNA839090	SAMN28924195	Biobot Analytics	2022-05-24	USA: Vermont,	7500
SRR22720058	PRJNA839090	SAMN32206617	Biobot Analytics	2022-11-30/2022-12-01	USA: Rhode Island,	21100
SRR26773100	PRJNA896605	SAMN38190455	US CDC NWSS	2023-06-04	USA: New York,	50727
SRR23906450	PRJNA850375	SAMN33817331	CDPHE-COVID	2022-12-27	USA: Colorado, Larimer, county,	26621
SRR26517193	PRJNA938474	SAMN37981134	Oregon State University	2023-10-02	USA: Oregon,	10840
SRR21959276	PRJNA839090	SAMN31352619	Biobot Analytics	2022-10-03	USA: Texas,	780
SRR22260377	PRJNA801677	SAMN31660780	Biobot Analytics	2022-08-02/2022-08-03	USA: Maine,	3000
ERR7566002	PRJEB48206	SAMEA11458884	ERASMUS MC, UNIVERISTY MEDICAL CENTER	2020-12-18	Netherlands, Rotterdam, Pretorialaan-Zuidplein,
SRR25726246	PRJNA839090	SAMN37109189	Biobot Analytics	2023-08-13/2023-08-14	USA: South Dakota,	13289
SRR24128166	PRJNA839090	SAMN34137526	Biobot Analytics	2023-03-29/2023-03-30	USA: Florida,	3000
SRR19844064	PRJNA839090	SAMN28788429	Biobot Analytics	2022-05-15/2022-05-16	USA: New Jersey,	1500000
SRR22909323	PRJNA839090	SAMN31719819	Biobot Analytics	2022-10-18/2022-10-19	USA: Pennsylvania,	32000
SRR19654460	PRJNA839090	SAMN29043915	Biobot Analytics	2022-05-30/2022-05-31	USA: Washington,	896000
ERR10071379	PRJEB55313	SAMEA110602044	University of Liverpool	2021-12-17	United Kingdom,
SRR21010475	PRJNA839090	SAMN30246757	Biobot Analytics	2022-07-24/2022-07-25	USA: Florida,	277823
SRR18429472	PRJNA757447	SAMN26946879	FDA	2022-01-30	USA: Maryland,	29758
ERR10053068	PRJEB55313	SAMEA110592260	University of Liverpool	2022-01-19	United Kingdom,
SRR25652427	PRJNA957477	SAMN36998006	verily_ww	2023-06-09	USA: California,	130000
SRR23702743	PRJNA941107	SAMN33590057	National Institute for Communicable Diseases (NICD)	2021-06-08	South Africa: Sterkwater Wastewater, MANGAUNG, Free State,	NA
SRR23905437	PRJNA748354	SAMN33813504	University of Missouri	2023-03-07	USA: Missouri, USA: Missouri,	8000
SRR24899574	PRJNA839090	SAMN35715919	Biobot Analytics	2023-05-30/2023-05-31	USA: Arkansas,	13000
SRR24156502	PRJNA839090	SAMN34168574	Biobot Analytics	2023-04-03/2023-04-04	USA: California,	100000
SRR19663160	PRJNA812604	SAMN29094474	UPHL_ID	2022-01-18	USA: Utah,	6925
SRR22312728	PRJNA850375	SAMN31756582	CDPHE-COVID	2021-07-15	USA: Colorado, Larimer, county,	66429
ERR10069824	PRJEB55313	SAMEA110602524	University of Liverpool	2021-11-12	United Kingdom,
SRR24866347	PRJNA839090	SAMN35663394	Biobot Analytics	2023-05-29/2023-05-30	USA: Maryland,	3000
ERR10058237	PRJEB55313	SAMEA110596617	University of Liverpool	2021-11-03	United Kingdom,
ERR5019750	PRJEB42191	SAMEA7742400	BANGOR UNIVERSITY	2020-05-11	United Kingdom, Northwest England,
ERR10059498	PRJEB55313	SAMEA110634293	University of Liverpool	2021-11-03	United Kingdom,
SRR24335741	PRJNA896645	SAMN34418861	US CDC NWSS	2023-04-16	USA: Ohio,	24536
SRR16776289	PRJNA748354	SAMN26199376	University of Missouri	2021-07-28	USA: Missouri, USA: Missouri,	9000
SRR23702965	PRJNA941107	SAMN33590127	National Institute for Communicable Diseases (NICD)	2021-08-02	South Africa: East Bank waterwaste, BUFFALO CITY MM, Eastern Cape,	NA
SRR17975903	PRJNA765612	SAMN25846582	University of Nevada Reno	2022-01-29	USA: Nevada,	550
SRR18128512	PRJNA748354	SAMN26209965	University of Missouri	2022-01-11	USA: Missouri, USA: Missouri,	Not Collected
SRR24049282	PRJNA839090	SAMN34051990	Biobot Analytics	2023-03-21/2023-03-22	USA: California,	250000
SRR15706909	PRJNA746354	SAMN21209731	Biobot Analytics	2021-08-11/2021-08-12	USA: Michigan,	32000
ERR10068110	PRJEB55313	SAMEA110603988	University of Liverpool	2021-10-03	United Kingdom,
SRR21554507	PRJNA839090	SAMN30838096	Biobot Analytics	2022-08-31/2022-09-01	USA: Nevada,	246258
SRR23309470	PRJNA839090	SAMN33006829	Biobot Analytics	2022-11-20/2022-11-22	USA: Louisiana,	47000
SRR22304011	PRJNA812604	SAMN31744945	UPHL_ID	2022-10-20	USA: Utah,	94484
SRR24054252	PRJNA896645	SAMN34058190	US CDC NWSS	2022-09-11	USA: Ohio,	566136
SRR20803383	PRJNA812604	SAMN30128141	UPHL_ID	2022-07-07	USA: Utah,	209645
ERR12654366	PRJEB44932	SAMEA115182121	swiss pathogen surveillance platform (spsp)	2023-08-08	Switzerland, JU,
ERR10056915	PRJEB55313	SAMEA110610783	University of Liverpool	2021-10-20	United Kingdom,
SRR25299763	PRJNA957477	SAMN36468596	verily_ww	2022-01-28	USA: California,	1480000
SRR26150762	PRJNA850375	SAMN37513822	CDPHE-COVID	2023-08-21	USA: Colorado, Douglas, county,	34786
SRR22237165	PRJNA801677	SAMN31659947	Biobot Analytics	2022-07-05/2022-07-06	USA: US Virgin Islands,	25000
SRR18543795	PRJNA801677	SAMN27108391	Biobot Analytics	2022-02-09/2022-02-10	USA: Maine,	3000
SRR26441274	PRJNA896645	SAMN37884742	US CDC NWSS	2023-10-01	USA: Ohio,	372208
SRR24134064	PRJNA886720	SAMN34144518	CLT	2023-03-07	USA: North Carolina,	41819
SRR23499252	PRJNA839090	SAMN33326439	Biobot Analytics	2023-02-06/2023-02-07	USA: Arizona,	397407
SRR26078265	PRJNA748354	SAMN37419953	University of Missouri	2023-07-31	USA: Missouri, USA: Missouri,	3979
SRR23905509	PRJNA748354	SAMN33812688	University of Missouri	2023-02-28	USA: Missouri, USA: Missouri,	Not Collected
SRR23982063	PRJNA839090	SAMN33939607	Biobot Analytics	2023-03-14/2023-03-15	USA: Arkansas,	5000
ERR8610531	PRJEB48985	SAMEA13010323	CEMM RESEARCH CENTER FOR MOLECULAR MEDICINE OF THE AUSTRIAN ACADEMY OF SCIENCES	2021-11-07	Austria, 46.6716838670001, 13.728960934,
SRR22911451	PRJNA847239	SAMN32478930	ASU_WBE	2022-04-11	USA: Texas, Harris, Houston,	missing
ERR10064179	PRJEB55313	SAMEA110632389	University of Liverpool	2022-01-04	United Kingdom,
SRR26773319	PRJNA896605	SAMN38191522	US CDC NWSS	2023-05-03	USA: New York,	1053
ERR10055418	PRJEB55313	SAMEA110621156	University of Liverpool	2021-12-16	United Kingdom,
SRR24057018	PRJNA896645	SAMN34061661	US CDC NWSS	2023-01-17	USA: Ohio,	47500
ERR7426218	PRJEB48985	SAMEA10801789	CEMM RESEARCH CENTER FOR MOLECULAR MEDICINE OF THE AUSTRIAN ACADEMY OF SCIENCES	2020-10-18	Austria, 48.17226662, 16.46526508,
SRR26124166	PRJNA862960	SAMN37480973	Biobot Analytics	2023-09-10/2023-09-11	USA: Pennsylvania,	19000
SRR23364674	PRJNA839090	SAMN33191967	Biobot Analytics	2023-01-23/2023-01-24	USA: California,	91765
SRR16362118	PRJNA771693	SAMN22335471	TGen North	2021-01-18	USA: Virginia,	missing
ERR10060761	PRJEB55313	SAMEA110638820	University of Liverpool	2022-02-22	United Kingdom,
SRR25557320	PRJNA850375	SAMN36772819	CDPHE-COVID	2023-07-13	USA: Colorado, Summit, county,	28571
SRR26055437	PRJNA957477	SAMN37385937	verily_ww	2023-08-28	USA: California,	130000
SRR26078251	PRJNA748354	SAMN37419962	University of Missouri	2023-07-17	USA: Missouri, USA: Missouri,	8082
SRR26798793	PRJNA938474	SAMN38220077	Oregon State University	2022-11-15	USA: Oregon,	1393
ERR9813539	PRJEB53325	SAMEA14509186	University of Liverpool	2021-02-27	United Kingdom,
ERR10058973	PRJEB55313	SAMEA110632769	University of Liverpool	2022-02-03	United Kingdom,
SRR19350064	PRJNA748354	SAMN28590598	University of Missouri	2022-04-27	USA: Missouri, USA: Missouri,	9000
SRR21194606	PRJNA839090	SAMN30486450	Biobot Analytics	2022-08-10/2022-08-11	USA: Pennsylvania,	13000
SRR25813270	PRJNA886720	SAMN37200163	CLT	2023-04-10	USA: North Carolina,	182501
SRR18128143	PRJNA748354	SAMN26209960	University of Missouri	2022-01-18	USA: Missouri, USA: Missouri,	Not Collected
SRR17453977	PRJNA748354	SAMN26199258	University of Missouri	2021-9-27S1S2	USA: Missouri, USA: Missouri,	20000
ERR11723909	PRJEB64355	SAMEA114072820	University of Liverpool	2022	United Kingdom,
SRR26936859	PRJNA938474	SAMN38393332	Oregon State University	2022-09-19	USA: Oregon,	9975
SRR23510327	PRJNA850375	SAMN33338265	CDPHE-COVID	2022-10-10	USA: Colorado, Boulder Weld, county,	75544
SRR22236605	PRJNA801677	SAMN31660124	Biobot Analytics	2022-07-17/2022-07-18	USA: Massachusetts,	11584
ERR10048713	PRJEB55313	SAMEA110628026	University of Liverpool	2022-02-11	United Kingdom,
SRR19659496	PRJNA622837	SAMN18858706	Broad_GCID	2021-02-18	USA: Colorado, Mesa,
SRR15709968	PRJNA746354	SAMN20584359	Biobot Analytics	2021-07-12/2021-07-13	USA: Nevada,	984000
SRR22236395	PRJNA801677	SAMN31659349	Biobot Analytics	2022-05-23/2022-05-24	USA: Missouri,	39566
SRR26054258	PRJNA839090	SAMN37385329	Biobot Analytics	2023-09-04/2023-09-05	USA: Texas,	436000
SRR21669111	PRJNA839090	SAMN30955246	Biobot Analytics	2022-09-05/2022-09-06	USA: California,	50000
SRR22324110	PRJNA748354	SAMN31772112	University of Missouri	2022-09-27	USA: Missouri, USA: Missouri,	Not Collected
SRR26077957	PRJNA748354	SAMN37419962	University of Missouri	2023-07-17	USA: Missouri, USA: Missouri,	1500
SRR26777715	PRJNA896605	SAMN38189949	US CDC NWSS	2023-06-21	USA: New York,	44876
SRR26776865	PRJNA896605	SAMN38191650	US CDC NWSS	2023-04-27	USA: New York,	5361
SRR22128854	PRJNA839090	SAMN31553249	Biobot Analytics	2022-10-17/2022-10-18	USA: Kansas,	90000
SRR25585197	PRJNA839090	SAMN36911303	Biobot Analytics	2023-07-31	USA: Arkansas,	1100
SRR18539317	PRJNA819090	SAMN27104605	The Scripps Research Institute	2021-01-13 00:00:00+00:00	USA: California, UCSD Campus,	NA
SRR21959211	PRJNA839090	SAMN31352843	Biobot Analytics	2022-10-04/2022-10-05	USA: North Carolina,	16000
SRR24099705	PRJNA812604	SAMN34104496	UPHL_ID	2023-02-23	USA: Utah,	24374
ERR10065337	PRJEB55313	SAMEA110614519	University of Liverpool	2022-02-05	United Kingdom,
ERR10071227	PRJEB55313	SAMEA110620712	University of Liverpool	2022-01-29	United Kingdom,
SRR22401539	PRJNA839090	SAMN31856368	Biobot Analytics	2022-10-27	USA: Indiana,	3000
ERR9862072	PRJEB44932	SAMEA110149592	Swiss Institute of Bioinformatics, Switzerland	2021-06-22	Switzerland, 47.4902, 9.5673, SG - Altenrhein - ARA Altenrhein,
SRR15706736	PRJNA746354	SAMN21209584	Biobot Analytics	2021-08-10/2021-08-11	USA: Maryland,	60000
SRR21554572	PRJNA839090	SAMN30837886	Biobot Analytics	2022-08-28/2022-08-29	USA: Iowa,	75849
SRR20681756	PRJNA735936	SAMN30006281	University of Louisville	2022-06-13	USA: Kentucky,	55928
ERR10060426	PRJEB55313	SAMEA110637687	University of Liverpool	2022-03-05	United Kingdom,
SRR23366084	PRJNA850375	SAMN33194314	CDPHE-COVID	2022-07-07	USA: Colorado, El Paso, county,	34286
ERR9813144	PRJEB53325	SAMEA14509279	University of Liverpool	2021-05-22	United Kingdom,
SRR25826596	PRJNA839090	SAMN37212917	Biobot Analytics	2023-08-20/2023-08-21	USA: Arkansas,	42323
ERR10072063	PRJEB55313	SAMEA110601570	University of Liverpool	2021-12-05	United Kingdom,
ERR10071585	PRJEB55313	SAMEA110602015	University of Liverpool	2021-10-24	United Kingdom,
SRR14758564	PRJNA735936	SAMN19604871	University of Louisville	2021-05-03	USA: Kentucky,
SRR25300185	PRJNA957477	SAMN36468822	verily_ww	2022-10-22	USA: California,	1480000
SRR26798764	PRJNA938474	SAMN38220139	Oregon State University	2022-11-17	USA: Oregon,	12000
SRR15709829	PRJNA746354	SAMN20841634	Biobot Analytics	2021-07-28/2021-07-29	USA: Illinois,	131000
SRR25813428	PRJNA886720	SAMN37200221	CLT	2023-05-22	USA: North Carolina,	15527
SRR26778919	PRJNA896605	SAMN38189285	US CDC NWSS	2023-07-17	USA: New York,	38971
ERR8777932	PRJEB48985	SAMEA13166359	CEMM RESEARCH CENTER FOR MOLECULAR MEDICINE OF THE AUSTRIAN ACADEMY OF SCIENCES	2022-02-01	Austria, 47.271025835, 15.9796579960001,
SRR21374538	PRJNA875025	SAMN30613542	University of Colorado, Boulder	2020-09-06	USA:Colorado,Boulder,
SRR21374460	PRJNA875025	SAMN30613549	University of Colorado, Boulder	2020-09-17	USA:Colorado,Boulder,
SRR22292151	PRJNA839090	SAMN31719829	Biobot Analytics	2022-10-19	USA: Texas,	350
SRR21668970	PRJNA839090	SAMN30955322	Biobot Analytics	2022-09-06/2022-09-07	USA: New Hampshire,	25000
SRR19787344	PRJNA839090	SAMN29252443	Biobot Analytics	2022-06-05/2022-06-06	USA: Massachusetts,	55000
SRR23590294	PRJNA850375	SAMN33416727	CDPHE-COVID	2022-11-21	USA: Colorado, La Plata, county,	23429
SRR16362124	PRJNA771693	SAMN22335465	TGen North	2021-01-18	USA: Virginia,	missing
ERR7427607	PRJEB48985	SAMEA10803289	CEMM RESEARCH CENTER FOR MOLECULAR MEDICINE OF THE AUSTRIAN ACADEMY OF SCIENCES	2021-06-30	Austria, 47.36555563, 9.663055436,
ERR10061364	PRJEB55313	SAMEA110638897	University of Liverpool	2022-02-19	United Kingdom,
ERR10068686	PRJEB55313	SAMEA110621125	University of Liverpool	2021-12-03	United Kingdom,
SRR22306399	PRJNA812604	SAMN31746380	UPHL_ID	2022-10-13	USA: Utah,	94005
SRR22909875	PRJNA839090	SAMN32474439	Biobot Analytics	2022-12-12/2022-12-13	USA: Massachusetts,	3000
SRR15647036	PRJNA746354	SAMN21013784	Biobot Analytics	2021-08-03/2021-08-04	USA: Ohio,	3000
ERR5019908	PRJEB42191	SAMEA7742555	BANGOR UNIVERSITY	2020-04-06	United Kingdom, North Wales,
SRR26774978	PRJNA896605	SAMN38191933	US CDC NWSS	2023-04-17	USA: New York,	152482
SRR23343279	PRJNA931732	SAMN33097243	CSIR-National Chemical Laboratory, Pune	2022-02-07	India: Pune,	NA
SRR18539312	PRJNA819090	SAMN27104609	The Scripps Research Institute	2021-01-14 00:00:00+00:00	USA: California, UCSD Campus,	NA
ERR9812579	PRJEB53325	SAMEA14508103	University of Liverpool	2020-11-15	United Kingdom,
SRR26773369	PRJNA896605	SAMN38191700	US CDC NWSS	2023-04-25	USA: New York,	56967
ERR10056875	PRJEB55313	SAMEA110610356	University of Liverpool	2021-11-20	United Kingdom,
SRR20318514	PRJNA796340	SAMN29836563	Houston_WBE_SARS-CoV-2	2021-04-19	USA: Texas, Houston,	109414
SRR20740553	PRJNA812604	SAMN30088240	UPHL_ID	2022-05-24	USA: Utah,	19936
ERR10059328	PRJEB55313	SAMEA110633324	University of Liverpool	2021-10-28	United Kingdom,
SRR16776290	PRJNA748354	SAMN26199358	University of Missouri	2021-07-22	USA: Missouri, USA: Missouri,	9000
SRR22910091	PRJNA839090	SAMN32474384	Biobot Analytics	2022-12-12	USA: Kansas,	1955
ERR10069251	PRJEB55313	SAMEA110602972	University of Liverpool	2021-11-12	United Kingdom,
SRR25300337	PRJNA957477	SAMN36468783	verily_ww	2022-09-05	USA: California,	1480000
SRR25185965	PRJNA839090	SAMN36356647	Biobot Analytics	2023-06-26/2023-06-27	USA: Virginia,	51470
SRR21037104	PRJNA748354	SAMN30303108	University of Missouri	2022-06-27	USA: Missouri, USA: Missouri,	3979
SRR14621261	PRJNA731975	SAMN19304056	University of British Columbia	2021-03-06	Canada: British Columbia, Metro Vancouver,
SRR15241072	PRJNA748354	SAMN26199209	University of Missouri	2021-07-06	USA: Missouri, USA: Missouri,	20000
SRR26424908	PRJNA957477	SAMN37875718	verily_ww	2023-09-26	USA: California,	58496
SRR19787460	PRJNA839090	SAMN29252426	Biobot Analytics	2022-06-05/2022-06-06	USA: New Hampshire,	25000
SRR15882601	PRJNA746354	SAMN21418390	Biobot Analytics	2021-08-16/2021-08-17	USA: Illinois,	5000
SRR22043675	PRJNA839090	SAMN31441056	Biobot Analytics	2022-10-12/2022-10-13	USA: Illinois,	265000
ERR9861256	PRJEB44932	SAMEA110148787	Swiss Institute of Bioinformatics, Switzerland	2021-11-23	Switzerland, 46.8707, 9.5293, GR - Chur - ARA Chur,
SRR26777774	PRJNA896605	SAMN38190200	US CDC NWSS	2023-06-13	USA: New York,	6369
SRR15882541	PRJNA746354	SAMN21418419	Biobot Analytics	2021-08-17/2021-08-18	USA: New York,	NA
SRR26773621	PRJNA896605	SAMN38192957	US CDC NWSS	2023-03-01	USA: New York,	20893
SRR25585056	PRJNA862960	SAMN36911261	Biobot Analytics	2023-07-31/2023-08-01	USA: Pennsylvania,	33350
SRR25948691	PRJNA850375	SAMN37317678	CDPHE-COVID	2023-07-31	USA: Colorado, Summit, county,	35643
ERR10063633	PRJEB55313	SAMEA110596714	University of Liverpool	2022-02-16	United Kingdom,
ERR10069349	PRJEB55313	SAMEA110620617	University of Liverpool	2021-10-17	United Kingdom,
SRR27250261	PRJNA1039783	SAMN38719975	pa_dohbol	2023-10-03	USA: Pennsylvania,	85000
ERR10055324	PRJEB55313	SAMEA110639455	University of Liverpool	2021-12-04	United Kingdom,
SRR22324301	PRJNA748354	SAMN31772120	University of Missouri	2022-10-25	USA: Missouri, USA: Missouri,	451367
SRR25478835	PRJNA839090	SAMN36786610	Biobot Analytics	missing	USA: California,	NA
SRR23386359	PRJNA842493	SAMN33186063	Disease Prevention and Control	2022-12-19	USA: Texas, Houston,	4010
SRR24297373	PRJNA839090	SAMN34359614	Biobot Analytics	2023-04-10/2023-04-11	USA: Indiana,	28000
SRR25948629	PRJNA850375	SAMN37317510	CDPHE-COVID	2023-07-24	USA: Colorado, Elbert, county,	3571
SRR24938822	PRJNA896645	SAMN35750433	US CDC NWSS	2023-05-30	USA: Ohio,	25000
ERR10055216	PRJEB55313	SAMEA110639485	University of Liverpool	2021-12-29	United Kingdom,
ERR5922232	PRJEB44932	SAMEA8745808	Swiss Institute of Bioinformatics, Switzerland	2020-12-22	Switzerland, 46.5202, 6.5929, VD - Lausanne - STEP Vidy,
SRR23590353	PRJNA850375	SAMN33417172	CDPHE-COVID	2022-10-13	USA: Colorado, El Paso, county,	9286
SRR25925786	PRJNA862960	SAMN37298638	Biobot Analytics	2023-08-27/2023-08-28	USA: Pennsylvania,	200000
SRR26030374	PRJNA839090	SAMN37350727	Biobot Analytics	2023-08-22/2023-08-23	USA: Guam,	66000
SRR18686125	PRJNA801677	SAMN27478893	Biobot Analytics	2022-02-16	USA: Kansas,	400000
ERR10071810	PRJEB55313	SAMEA110631346	University of Liverpool	2021-11-07	United Kingdom,
SRR26776947	PRJNA896605	SAMN38192517	US CDC NWSS	2023-03-20	USA: New York,	4705
SRR17867438	PRJNA766696	SAMN25601886	fda_az	2021-11-08	USA: Arizona, Yuma County,	4508
SRR26302320	PRJNA748354	SAMN37704677	University of Missouri	2023-09-19	USA: Missouri, USA: Missouri,	34403
ERR10059755	PRJEB55313	SAMEA110591860	University of Liverpool	2022-03-12	United Kingdom,
SRR22262939	PRJNA850375	SAMN31693823	CDPHE-COVID	2021-06-28	USA: Colorado, Larimer, county,	26621
SRR26778279	PRJNA896605	SAMN38187463	US CDC NWSS	2023-09-26	USA: New York,	56967
SRR24808495	PRJNA850375	SAMN35572334	CDPHE-COVID	2023-04-11	USA: Colorado, El Paso, county,	4779
SRR23590418	PRJNA850375	SAMN33416896	CDPHE-COVID	2022-11-03	USA: Colorado, Larimer Weld, county,	7946
ERR10066858	PRJEB55313	SAMEA110624138	University of Liverpool	2021-12-15	United Kingdom,
SRR25757797	PRJNA896645	SAMN37146121	US CDC NWSS	2023-08-06	USA: Ohio,	313158
SRR26775395	PRJNA896605	SAMN38193401	US CDC NWSS	2023-02-07	USA: New York,	142478
SRR20730591	PRJNA812604	SAMN30079559	UPHL_ID	2022-03-29	USA: Utah,	36244
SRR22259970	PRJNA801677	SAMN31660838	Biobot Analytics	2022-08-07/2022-08-08	USA: Massachusetts,	1375228
SRR23055964	PRJNA916712	SAMN32674367	Tata Institute for Genetics and Society	2022-06-07	India:Bengaluru,Hebbal,	1000000
SRR25653063	PRJNA957477	SAMN36997676	verily_ww	2023-01-31	USA: California,	740000
SRR20825490	PRJNA812604	SAMN30132336	UPHL_ID	2022-06-23	USA: Utah,	84981
SRR23196505	PRJNA896161	SAMN32882433	HARRISLAB	2022-11-14	USA: North Carolina,	30655
SRR16038177	PRJNA746354	SAMN21418415	Biobot Analytics	2021-08-18/2021-08-19	USA: Virginia,	211885
SRR26425061	PRJNA957477	SAMN37875895	verily_ww	2023-09-29	USA: California,	750000
SRR25665891	PRJNA896645	SAMN37032911	US CDC NWSS	2023-07-30	USA: Ohio,	17000
ERR7427587	PRJEB48985	SAMEA10803269	CEMM RESEARCH CENTER FOR MOLECULAR MEDICINE OF THE AUSTRIAN ACADEMY OF SCIENCES	2021-07-06	Austria, 48.6126752, 15.18463519,
ERR10057283	PRJEB55313	SAMEA110612783	University of Liverpool	2021-11-04	United Kingdom,
SRR25813296	PRJNA886720	SAMN37200173	CLT	2023-04-03	USA: North Carolina,	68685
SRR23906448	PRJNA850375	SAMN33817398	CDPHE-COVID	2022-12-22	USA: Colorado, La Plata, county,	23429
ERR12651404	PRJEB44932	SAMEA115181117	swiss pathogen surveillance platform (spsp)	2023-09-25	Switzerland, SG,
SRR22474928	PRJNA839090	SAMN31951852	Biobot Analytics	2022-11-13/2022-11-14	USA: California,	250000
SRR26127617	PRJNA839090	SAMN37481154	Biobot Analytics	2023-09-11/2023-09-12	USA: Wyoming,	20000
ERR10071972	PRJEB55313	SAMEA110601274	University of Liverpool	2021-11-21	United Kingdom,
SRR23309457	PRJNA839090	SAMN33006849	Biobot Analytics	2022-11-20/2022-11-21	USA: Rhode Island,	120000
SRR25365219	PRJNA762029	SAMN36652577	MA_WWS	2022-07-27/2022-07-28	USA: Massachusetts,	1075656
ERR10060488	PRJEB55313	SAMEA110595094	University of Liverpool	2022-02-10	United Kingdom,
SRR22324047	PRJNA748354	SAMN31157600	University of Missouri	2022-08-29	USA: Missouri, USA: Missouri,	151966
SRR19627224	PRJNA812604	SAMN28979689	UPHL_ID	2022-02-22	USA: Utah,	253112
SRR22241671	PRJNA801677	SAMN31657792	Biobot Analytics	2022-03-23/2022-03-24	USA: Montana,	8000
SRR24938394	PRJNA839090	SAMN35751551	Biobot Analytics	2023-06-05/2023-06-06	USA: Louisiana,	389000
SRR25429948	PRJNA812604	SAMN36716001	UPHL_ID	2023-06-29	USA: Utah,	24970
SRR20207867	PRJNA839090	SAMN29716716	Biobot Analytics	2022-06-27/2022-06-28	USA: Maine,	21000
SRR22909940	PRJNA839090	SAMN32474521	Biobot Analytics	2022-12-12/2022-12-13	USA: Arkansas,	28500
ERR11281125	PRJEB60156	SAMEA113373859	Swedish University of Agricultural Sciences	2022-12-19	Sweden, 56.65946, 16.31231, Kalmar,
SRR15294641	PRJNA748354	SAMN26199245	University of Missouri	2021-03-29	USA: Missouri, USA: Missouri,	22818
SRR22474929	PRJNA839090	SAMN31951995	Biobot Analytics	2022-11-14/2022-11-15	USA: Tennessee,	300000
SRR26776427	PRJNA896605	SAMN38189687	US CDC NWSS	2023-06-29	USA: New York,	43074
SRR22236601	PRJNA801677	SAMN31659978	Biobot Analytics	2022-07-05/2022-07-06	USA: West Virginia,	44400
SRR26773280	PRJNA896605	SAMN38191387	US CDC NWSS	2023-05-10	USA: New York,	3581
SRR23385870	PRJNA842493	SAMN33185909	Disease Prevention and Control	2022-11-14	USA: Texas, Houston,	32485
SRR23003398	PRJNA812604	SAMN32620445	UPHL_ID	2022-12-08	USA: Utah,	1322
ERR9861503	PRJEB44932	SAMEA110149023	Swiss Institute of Bioinformatics, Switzerland	2021-10-04	Switzerland, 47.4007, 8.481, ZH - Z√ºrich - ARA Werdh√∂lzli,
SRR24057163	PRJNA896645	SAMN34061225	US CDC NWSS	2022-11-27	USA: Ohio,	12362
SRR18686235	PRJNA801677	SAMN27478992	Biobot Analytics	2022-02-13/2022-02-14	USA: Idaho,	20000
SRR25186193	PRJNA850375	SAMN35821313	CDPHE-COVID	2023-06-01	USA: Colorado, Larimer, county,	66429
ERR8777652	PRJEB48985	SAMEA13166079	CEMM RESEARCH CENTER FOR MOLECULAR MEDICINE OF THE AUSTRIAN ACADEMY OF SCIENCES	2022-01-09	Austria, 47.666401611, 13.608085599,
SRR27148663	PRJNA896605	SAMN38472031	US CDC NWSS	2023-10-23	USA: New York,	6908
SRR21836305	PRJNA887942	SAMN31204531	MLW	2021-03-29	Malawi: Blantyre_6,	800000
SRR23246512	PRJNA812604	SAMN32933129	UPHL_ID	2023-01-05	USA: Utah,	208850
SRR25657410	PRJNA839090	SAMN37007786	Biobot Analytics	2023-08-07/2023-08-08	USA: California,	200000
SRR23905469	PRJNA748354	SAMN33812695	University of Missouri	2023-02-06	USA: Missouri, USA: Missouri,	61250
ERR10070991	PRJEB55313	SAMEA110604283	University of Liverpool	2022-01-30	United Kingdom,
SRR26786266	PRJNA850375	SAMN38181893	CDPHE-COVID	2023-10-19	USA: Colorado, Weld, county,	13779
SRR26776743	PRJNA896605	SAMN38191304	US CDC NWSS	2023-05-15	USA: New York,	611349
ERR7427896	PRJEB48985	SAMEA10803579	CEMM RESEARCH CENTER FOR MOLECULAR MEDICINE OF THE AUSTRIAN ACADEMY OF SCIENCES	2021-08-08	Austria, 46.61202786, 13.87713878,
ERR10068613	PRJEB55313	SAMEA110627233	University of Liverpool	2022-01-16	United Kingdom,
SRR17454089	PRJNA748354	SAMN26199281	University of Missouri	2021-09-28	USA: Missouri, USA: Missouri,	10730
SRR23590861	PRJNA850375	SAMN33417055	pda|haikel.bogale@state.co.us	2022-10-24	USA: Colorado, Denver, county,	709904
SRR23906373	PRJNA850375	SAMN33817271	CDPHE-COVID	2023-01-09	USA: Colorado, Arapahoe, county,	25714
SRR23293797	PRJNA850375	SAMN32980113	CDPHE-COVID	2022-05-19	USA: Colorado, Boulder, county,	17601
ERR5019693	PRJEB42191	SAMEA7742343	BANGOR UNIVERSITY	2020-04-06	United Kingdom, Northwest England,
SRR23906396	PRJNA850375	SAMN33817575	CDPHE-COVID	2022-12-15	USA: Colorado, Douglas, county,	34786
SRR19994948	PRJNA856091	SAMN29439573	Technical University of Darmstadt	2022-01-18	Germany,	NA
SRR23044042	PRJNA850375	SAMN32669245	CDPHE-COVID	2022-04-14	USA: Colorado, La Plata, county,	23429
SRR25002388	PRJNA839090	SAMN35841914	Biobot Analytics	2023-06-11/2023-06-12	USA: Connecticut,	65000
ERR10065840	PRJEB55313	SAMEA110625855	University of Liverpool	2022-02-25	United Kingdom,
SRR19350054	PRJNA748354	SAMN28016979	University of Missouri	2022-04-05	USA: Missouri, USA: Missouri,	66738
SRR25305176	PRJNA839090	SAMN36502929	Biobot Analytics	2023-07-05	USA: Texas,	30000
SRR22259693	PRJNA801677	SAMN31661405	Biobot Analytics	2022-09-25/2022-09-26	USA: Massachusetts,	60000
SRR22401749	PRJNA839090	SAMN31856128	Biobot Analytics	2022-11-06/2022-11-07	USA: Pennsylvania,	41000
SRR18543450	PRJNA819090	SAMN27107931	The Scripps Research Institute	2020-12-17 00:00:00+00:00	USA: California, UCSD Campus,	NA
ERR10071007	PRJEB55313	SAMEA110603174	University of Liverpool	2022-01-23	United Kingdom,
SRR19637567	PRJNA801677	SAMN29011765	Biobot Analytics	2022-03-15/2022-03-16	USA: Arkansas,	50000
ERR12121400	PRJEB65603	SAMEA114498533	statens serum institut	2023-10-03	Denmark, 55.69508, 12.61494,
SRR23934685	PRJNA889839	SAMN33847098	Wisconsin State Laboratory of Hygiene	2023-02-07	USA: Wisconsin,	<
ERR10050567	PRJEB55313	SAMEA110625228	University of Liverpool	2021-12-03	United Kingdom,
ERR10061118	PRJEB55313	SAMEA110622739	University of Liverpool	2022-02-01	United Kingdom,
SRR21194253	PRJNA839090	SAMN30486277	Biobot Analytics	2022-08-08/2022-08-09	USA: Virginia,	51470
ERR10058745	PRJEB55313	SAMEA110619803	University of Liverpool	2022-01-18	United Kingdom,
ERR10050559	PRJEB55313	SAMEA110630913	University of Liverpool	2021-11-12	United Kingdom,
ERR10054407	PRJEB55313	SAMEA110619716	University of Liverpool	2021-12-15	United Kingdom,
SRR24696473	PRJNA839090	SAMN35327108	Biobot Analytics	2023-05-07/2023-05-08	USA: Hawaii,	5000
SRR21194629	PRJNA839090	SAMN30486353	Biobot Analytics	2022-08-09	USA: Hawaii,	3000
ERR10056424	PRJEB55313	SAMEA110614075	University of Liverpool	2021-12-29	United Kingdom,
SRR23387113	PRJNA896161	SAMN33229363	HARRISLAB	2022-12-28	USA: North Carolina,	75886
ERR10063642	PRJEB55313	SAMEA110596700	University of Liverpool	2022-03-02	United Kingdom,
SRR26082523	PRJNA896161	SAMN37429747	HARRISLAB	2023-02-27	USA: North Carolina,	84189
SRR24594838	PRJNA839090	SAMN35119005	Biobot Analytics	2023-05-02/2023-05-03	USA: Arkansas,	17737
SRR22973692	PRJNA839090	SAMN32575521	Biobot Analytics	2022-12-18/2022-12-19	USA: Georgia,	197191
ERR10055178	PRJEB55313	SAMEA110622777	University of Liverpool	2021-11-17	United Kingdom,
ERR10059871	PRJEB55313	SAMEA110609336	University of Liverpool	2022-03-10	United Kingdom,
SRR23906331	PRJNA850375	SAMN33817374	CDPHE-COVID	2022-12-13	USA: Colorado, Weld, county,	20000
ERR10062261	PRJEB55313	SAMEA110592741	University of Liverpool	2022-02-22	United Kingdom,
SRR25650558	PRJNA957477	SAMN36997225	verily_ww	2023-01-25	USA: California,	60000
SRR24834638	PRJNA839090	SAMN35638301	Biobot Analytics	2023-05-21/2023-05-22	USA: Hawaii,	10000
SRR22910585	PRJNA839090	SAMN32474862	Biobot Analytics	2022-12-05/2022-12-06	USA: Oklahoma,	51000
SRR23950292	PRJNA839090	SAMN33873815	Biobot Analytics	2023-03-13/2023-03-14	USA: Virginia,	20000
ERR10071844	PRJEB55313	SAMEA110623329	University of Liverpool	2022-02-13	United Kingdom,
SRR25260305	PRJNA850375	SAMN36429717	CDPHE-COVID	2023-06-08	USA: Colorado, Larimer Weld, county,	7946
SRR25413097	PRJNA748354	SAMN36701945	University of Missouri	2023-05-23	USA: Missouri, USA: Missouri,	66738
SRR15129021	PRJNA746354	SAMN20204508	Biobot Analytics	2021-06-14	USA: New Jersey,	880000
ERR10055425	PRJEB55313	SAMEA110622590	University of Liverpool	2021-11-04	United Kingdom,
SRR15294638	PRJNA748354	SAMN26199245	University of Missouri	2021-03-29	USA: Missouri, USA: Missouri,	22818
SRR21010602	PRJNA839090	SAMN30246805	Biobot Analytics	2022-07-24/2022-07-25	USA: Washington,	162100
ERR10054524	PRJEB55313	SAMEA110638802	University of Liverpool	2021-10-20	United Kingdom,
SRR24156385	PRJNA839090	SAMN34168655	Biobot Analytics	2023-04-03/2023-04-04	USA: New Hampshire,	43000
SRR26521718	PRJNA938474	SAMN37982043	Oregon State University	2023-02-08	USA: Oregon,	18775
SRR26772840	PRJNA896605	SAMN38193382	US CDC NWSS	2023-02-07	USA: New York,	487322
SRR22910918	PRJNA847239	SAMN32478630	ASU_WBE	2022-01-17	USA: Illinois, Du Page, Carol Stream,	missing
SRR23055934	PRJNA916712	SAMN32674182	Tata Institute for Genetics and Society	2022-01-17	India:Bengaluru,K ,	600000
SRR25650631	PRJNA957477	SAMN36997569	verily_ww	2023-06-15	USA: California,	12000
SRR22236772	PRJNA801677	SAMN31659496	Biobot Analytics	2022-05-31	USA: Oklahoma,	80000
SRR26441279	PRJNA896645	SAMN37884747	US CDC NWSS	2023-10-01	USA: Ohio,	17000
ERR7426686	PRJEB48985	SAMEA10802294	CEMM RESEARCH CENTER FOR MOLECULAR MEDICINE OF THE AUSTRIAN ACADEMY OF SCIENCES	2021-03-14	Liechtenstein, 47.216667, 9.5,
SRR25652192	PRJNA957477	SAMN36997760	verily_ww	2023-03-22	USA: California,	130000
SRR24808600	PRJNA850375	SAMN35572023	CDPHE-COVID	2023-03-27	USA: Colorado, Eagle, county,	21071
SRR23614764	PRJNA839090	SAMN33438785	Biobot Analytics	2023-02-12/2023-02-13	USA: South Dakota,	80000
SRR20680026	PRJNA839090	SAMN30004348	Biobot Analytics	2022-07-10/2022-07-11	USA: Florida,	920528
SRR18464150	PRJNA801677	SAMN26927606	Biobot Analytics	2022-02-02/2022-02-03	USA: Maine,	20000
ERR12166984	PRJEB65603	SAMEA114558348	statens serum institut	2023-10-17	Denmark, 56.1797, 10.17251,
SRR23364416	PRJNA839090	SAMN33191815	Biobot Analytics	2023-01-23	USA: Puerto Rico,	64948
ERR10060019	PRJEB55313	SAMEA110609858	University of Liverpool	2022-02-03	United Kingdom,
ERR10070762	PRJEB55313	SAMEA110628849	University of Liverpool	2022-01-09	United Kingdom,
SRR24010273	PRJNA839090	SAMN33975393	Biobot Analytics	2023-03-19/2023-03-20	USA: Florida,	277823
SRR15241092	PRJNA748354	SAMN26199215	University of Missouri	2021-05-18	USA: Missouri, USA: Missouri,	10114
SRR25240906	PRJNA839090	SAMN36408574	Biobot Analytics	2023-06-26/2023-06-27	USA: Vermont,	15000
SRR23934656	PRJNA889839	SAMN33847171	Wisconsin State Laboratory of Hygiene	2023-03-07	USA: Wisconsin,	<
SRR25144831	PRJNA839090	SAMN36297609	Biobot Analytics	2023-06-20/2023-06-21	USA: Arkansas,	18463
SRR18128179	PRJNA748354	SAMN26209961	University of Missouri	2022-01-25	USA: Missouri, USA: Missouri,	76759
SRR24190670	PRJNA842493	SAMN34223382	Disease Prevention and Control	2023-02-27	USA: Texas, Houston,	551150
SRR23102988	PRJNA839090	SAMN32771455	Biobot Analytics	2023-01-03	USA: Georgia,	325000
SRR22312715	PRJNA850375	SAMN31756593	CDPHE-COVID	2021-07-15	USA: Colorado, Larimer, county,	26621
SRR23309631	PRJNA839090	SAMN33006771	Biobot Analytics	2023-01-17/2023-01-18	USA: Hawaii,	5000
ERR9861734	PRJEB44932	SAMEA110149254	Swiss Institute of Bioinformatics, Switzerland	2021-08-14	Switzerland, 46.0096, 8.9177, TI - Lugano - CDA Lugano,
ERR7426154	PRJEB48985	SAMEA10801725	CEMM RESEARCH CENTER FOR MOLECULAR MEDICINE OF THE AUSTRIAN ACADEMY OF SCIENCES	2020-08-30	Austria, 46.57321371, 14.02400866,
SRR26776564	PRJNA896605	SAMN38190244	US CDC NWSS	2023-06-12	USA: New York,	24041
SRR26078017	PRJNA748354	SAMN37419966	University of Missouri	2023-07-19	USA: Missouri, USA: Missouri,	27000
SRR26665063	PRJNA812604	SAMN38089966	UPHL_ID	2023-10-24	USA: Utah,	94005
SRR23038360	PRJNA839090	SAMN32663775	Biobot Analytics	2022-12-27/2022-12-28	USA: Wisconsin,	36000
SRR22910125	PRJNA839090	SAMN32474286	Biobot Analytics	2022-12-11/2022-12-12	USA: New Jersey,	564563
ERR9813336	PRJEB53325	SAMEA14508604	University of Liverpool	2021-01-20	United Kingdom,
SRR24035364	PRJNA886720	SAMN34027227	CLT	2023-02-22	USA: North Carolina,	8459
SRR22911431	PRJNA847239	SAMN32478461	ASU_WBE	2021-10-25	USA: Kentucky, Jefferson, Luisville,	missing
SRR26777157	PRJNA896605	SAMN38193587	US CDC NWSS	2023-01-29	USA: New York,	523765
ERR10056657	PRJEB55313	SAMEA110608335	University of Liverpool	2021-10-20	United Kingdom,
SRR21554286	PRJNA839090	SAMN30837830	Biobot Analytics	2022-08-28/2022-08-29	USA: Texas,	140000
SRR23077646	PRJNA748354	SAMN32727807	University of Missouri	2022-12-13	USA: Missouri, USA: Missouri,	Not Collected
SRR26420085	PRJNA938474	SAMN37857266	Oregon State University	2023-09-27	USA: Oregon,	220000
ERR10054828	PRJEB55313	SAMEA110636307	University of Liverpool	2021-11-02	United Kingdom,
SRR16542071	PRJNA771693	SAMN22513662	TGen North	2021-01-04	USA: California,	missing
SRR22911480	PRJNA847239	SAMN32478410	ASU_WBE	2021-10-11	USA: Arizona, Maricopa, Tempe,	missing
ERR10049045	PRJEB55313	SAMEA110631931	University of Liverpool	2022-02-11	United Kingdom,
SRR17815576	PRJNA801677	SAMN25374472	Biobot Analytics	2021-11-20/2021-11-21	USA: Massachusetts,	1000000
SRR24834609	PRJNA839090	SAMN35638427	Biobot Analytics	2023-05-24/2023-05-25	USA: Pennsylvania,	22000
SRR17213805	PRJNA788395	SAMN23969595	McGill University	2020-12-14	Canada:Quebec,Montreal,	1700000
SRR14758584	PRJNA735936	SAMN19604853	University of Louisville	2021-04-27	USA: Kentucky,
SRR18583205	PRJNA715712	SAMN27252911	The New School	2021-10-04	USA: New York, USA: Ney York,	Not Collected
SRR23343258	PRJNA931732	SAMN33097101	CSIR-National Chemical Laboratory, Pune	2021-12-10	India: Pune,	NA
SRR26778844	PRJNA896605	SAMN38189082	US CDC NWSS	2023-07-25	USA: New York,	2746
SRR24481896	PRJNA839090	SAMN35008473	Biobot Analytics	2023-04-25/2023-04-26	USA: Alaska,	10000
SRR15646980	PRJNA746354	SAMN21013834	Biobot Analytics	2021-08-03/2021-08-04	USA: Massachusetts,	45000
SRR25650182	PRJNA957477	SAMN36997535	verily_ww	2023-05-29	USA: California,	15372
SRR21729961	PRJNA839090	SAMN31045577	Biobot Analytics	2022-09-11/2022-09-12	USA: Florida,	96136
SRR24037714	PRJNA896645	SAMN34032241	US CDC NWSS	2022-06-07	USA: Ohio,	85000
SRR23590318	PRJNA850375	SAMN33417268	CDPHE-COVID	2022-11-15	USA: Colorado, Chaffee, county,	19286
ERR10061793	PRJEB55313	SAMEA110632139	University of Liverpool	2021-11-14	United Kingdom,
SRR25650777	PRJNA957477	SAMN36997344	verily_ww	2023-03-13	USA: California,	131000
ERR10056131	PRJEB55313	SAMEA110635825	University of Liverpool	2021-10-14	United Kingdom,
SRR25429916	PRJNA812604	SAMN36715915	UPHL_ID	2023-06-20	USA: Utah,	228700
SRR17815496	PRJNA801677	SAMN25374405	Biobot Analytics	2021-11-28/2021-11-29	USA: Massachusetts,	20000
SRR26773623	PRJNA896605	SAMN38192959	US CDC NWSS	2023-03-01	USA: New York,	1707
SRR23760856	PRJNA907019	SAMN33699474	WA_GT	2023-03-02	USA: Washington,	2323
SRR25650337	PRJNA957477	SAMN36997250	verily_ww	2023-02-01	USA: California,	215000
SRR26936882	PRJNA938474	SAMN38393403	Oregon State University	2022-09-14	USA: Oregon,	40000
SRR22401658	PRJNA839090	SAMN31856336	Biobot Analytics	2022-10-23/2022-10-24	USA: California,	43173
ERR10057349	PRJEB55313	SAMEA110612891	University of Liverpool	2021-10-12	United Kingdom,
SRR24900754	PRJNA896645	SAMN35313191	US CDC NWSS	2023-05-01	USA: Ohio,	226729
SRR26775906	PRJNA896605	SAMN38190670	US CDC NWSS	2023-05-29	USA: New York,	1793
SRR26775036	PRJNA896605	SAMN38192183	US CDC NWSS	2023-04-04	USA: New York,	14742
SRR14758547	PRJNA735936	SAMN19604886	University of Louisville	2021-05-10	USA: Kentucky,
SRR26778053	PRJNA896605	SAMN38188700	US CDC NWSS	2023-08-09	USA: New York,	12616
SRR24529465	PRJNA896645	SAMN35065179	US CDC NWSS	2022-01-02	USA: Ohio,	35000
SRR19579679	PRJNA801677	SAMN28920943	Biobot Analytics	2022-02-21/2022-02-22	USA: Virginia,	100000
ERR10061687	PRJEB55313	SAMEA110623036	University of Liverpool	2022-01-27	United Kingdom,
SRR23753044	PRJNA839090	SAMN33685325	Biobot Analytics	2023-02-27/2023-02-28	USA: Arizona,	347900
SRR25629697	PRJNA839090	SAMN36978441	Biobot Analytics	2023-07-25/2023-07-26	USA: Minnesota,	250000
SRR26077962	PRJNA748354	SAMN37419947	University of Missouri	2023-08-15	USA: Missouri, USA: Missouri,	35300
SRR27148659	PRJNA896605	SAMN38284946	US CDC NWSS	2023-10-23	USA: New York,	155096
ERR10057547	PRJEB55313	SAMEA110615439	University of Liverpool	2021-12-04	United Kingdom,
SRR20021043	PRJNA748354	SAMN29580103	University of Missouri	2022-05-17	USA: Missouri, USA: Missouri,	130P/400S
ERR10069124	PRJEB55313	SAMEA110623315	University of Liverpool	2022-02-11	United Kingdom,
SRR22197757	PRJNA766696	SAMN31612683	fda_az	2022-07-25	USA: Arizona, Yuma County,	NA
SRR22324266	PRJNA748354	SAMN31772121	University of Missouri	2022-08-31	USA: Missouri, USA: Missouri,	11500
SRR19451993	PRJNA812604	SAMN28702781	UPHL_ID	2022-03-01	USA: Utah,	21872
SRR18328674	PRJNA796340	SAMN24849698	Houston_WBE_SARS-CoV-2	2021-03-22T00:00:00Z	USA: Texas, Houston,	3623
SRR26774096	PRJNA896605	SAMN38189744	US CDC NWSS	2023-06-28	USA: New York,	4077
SRR15647103	PRJNA746354	SAMN21013723	Biobot Analytics	2021-08-03/2021-08-04	USA: Florida,	920528
SRR23510144	PRJNA850375	SAMN33337991	CDPHE-COVID	2022-10-06	USA: Colorado, Adams, county,	54561
SRR21669062	PRJNA839090	SAMN30955161	Biobot Analytics	2022-09-05/2022-09-06	USA: Massachusetts,	3000
SRR21879751	PRJNA862960	SAMN31258127	Biobot Analytics	2022-09-25/2022-09-26	USA: Pennsylvania,	6800
SRR23499287	PRJNA839090	SAMN33326550	Biobot Analytics	2023-02-06/2023-02-07	USA: Nevada,	265000
ERR10049798	PRJEB55313	SAMEA110630267	University of Liverpool	2022-02-19	United Kingdom,
SRR23386010	PRJNA842493	SAMN33185580	Disease Prevention and Control	2022-09-05	USA: Texas, Houston,	32485
SRR23904542	PRJNA946141	SAMN33811963	University of Miami	2022-06-08	USA: Florida,	643
ERR7565868	PRJEB48206	SAMEA11458750	ERASMUS MC, UNIVERISTY MEDICAL CENTER	2021-06-04	Netherlands, Rotterdam, Everlo Waalhaven,
SRR26528805	PRJNA1031245	SAMN37987422	CLT	2023-04-25	USA: North Carolina,	not applicable
ERR7565982	PRJEB48206	SAMEA11458864	ERASMUS MC, UNIVERISTY MEDICAL CENTER	2020-12-14	Netherlands, Rotterdam, Total Dokhaven,
SRR22474821	PRJNA839090	SAMN31951849	Biobot Analytics	2022-11-13/2022-11-14	USA: Washington,	173800
ERR8777921	PRJEB48985	SAMEA13166348	CEMM RESEARCH CENTER FOR MOLECULAR MEDICINE OF THE AUSTRIAN ACADEMY OF SCIENCES	2022-01-28	Austria, 48.548421014, 16.072955499,
SRR26319968	PRJNA1025240	SAMN37717085	University of Missouri	2023-09-07	USA: Michigan, USA: Michigan,	Variable
ERR10053412	PRJEB55313	SAMEA110591922	University of Liverpool	2021-10-27	United Kingdom,
SRR18543673	PRJNA801677	SAMN27108331	Biobot Analytics	2022-02-04/2022-02-05	USA: Massachusetts,	1000000
ERR10551181	PRJEB57192	SAMEA112140478	university of exeter	2022-03-24	United Kingdom,
SRR24323974	PRJNA850375	SAMN34371148	CDPHE-COVID	2023-02-23	USA: Colorado, Otero, county,	29643
SRR21554574	PRJNA839090	SAMN30837787	Biobot Analytics	2022-08-28/2022-08-29	USA: Oregon,	45600
SRR25939641	PRJNA896645	SAMN37313259	US CDC NWSS	2023-08-27	USA: Ohio,	22000
ERR10053759	PRJEB55313	SAMEA110594569	University of Liverpool	2021-12-14	United Kingdom,
ERR10068578	PRJEB55313	SAMEA110628752	University of Liverpool	2022-02-20	United Kingdom,
SRR24886048	PRJNA812604	SAMN35687272	UPHL_ID	2023-05-16	USA: Utah,	21231
SRR24899687	PRJNA839090	SAMN35715899	Biobot Analytics	2023-05-30/2023-05-31	USA: Massachusetts,	12000
SRR24433192	PRJNA839090	SAMN34586280	Biobot Analytics	2023-04-23/2023-04-24	USA: Arkansas,	27000
SRR26776120	PRJNA896605	SAMN38187875	US CDC NWSS	2023-09-11	USA: New York,	431141
SRR17214407	PRJNA788395	SAMN23970270	McGill University	NA	Canada:Quebec,Quebec,	530000
ERR10054138	PRJEB55313	SAMEA110618065	University of Liverpool	2021-12-01	United Kingdom,
SRR22043602	PRJNA839090	SAMN31440937	Biobot Analytics	2022-10-10/2022-10-11	USA: Maryland,	37000
ERR10059038	PRJEB55313	SAMEA110610902	University of Liverpool	2022-01-25	United Kingdom,
ERR10066716	PRJEB55313	SAMEA110628711	University of Liverpool	2022-01-28	United Kingdom,
SRR25412987	PRJNA748354	SAMN36701942	University of Missouri	2023-06-20	USA: Missouri, USA: Missouri,	34403
SRR23900676	PRJNA812604	SAMN33799714	UPHL_ID	2023-02-21	USA: Utah,	254971
SRR25650713	PRJNA957477	SAMN36997398	verily_ww	2023-04-05	USA: California,	250000
SRR23753035	PRJNA839090	SAMN33685383	Biobot Analytics	2023-02-26/2023-02-27	USA: New York,	192050
SRR24029825	PRJNA896645	SAMN33997246	US CDC NWSS	2022-04-03	USA: Ohio,	566136
ERR7426248	PRJEB48985	SAMEA10801819	CEMM RESEARCH CENTER FOR MOLECULAR MEDICINE OF THE AUSTRIAN ACADEMY OF SCIENCES	2021-01-11	Austria, 48.17226662, 16.46526508,
SRR23366310	PRJNA850375	SAMN33194090	CDPHE-COVID	2022-08-15	USA: Colorado, Alamosa, county,	18364
ERR7426717	PRJEB48985	SAMEA10802350	CEMM RESEARCH CENTER FOR MOLECULAR MEDICINE OF THE AUSTRIAN ACADEMY OF SCIENCES	2021-03-19	Austria, 47.25370564, 16.27843123,
SRR26587367	PRJNA812604	SAMN38041883	UPHL_ID	2023-10-12	USA: Utah,	208850
SRR24571006	PRJNA938474	SAMN35027674	Oregon State University	2019-03-20	USA: Oregon, Ontario,	12000
SRR17120666	PRJNA771693	SAMN22937967	TGen North	2021-01-25	USA: Washington,	missing
SRR19636177	PRJNA812604	SAMN28987072	UPHL_ID	2022-02-15	USA: Utah,	89507
ERR10053757	PRJEB55313	SAMEA110614356	University of Liverpool	2022-01-12	United Kingdom,
SRR25299741	PRJNA957477	SAMN36468756	verily_ww	2022-08-06	USA: California,	250000
SRR23098854	PRJNA847239	SAMN32768813	ASU_WBE	2022-07-04	USA: New Mexico, San Juan, Farmington,	missing
SRR26778594	PRJNA896605	SAMN38188100	US CDC NWSS	2023-08-31	USA: New York,	4191
SRR26544061	PRJNA748354	SAMN38016040	University of Missouri	2023-10-18	USA: Missouri, USA: Missouri,	12000
SRR21937871	PRJNA850375	SAMN31274650	CDPHE-COVID	2022-05-02	USA: Colorado, Routt, county,	43741
ERR10069429	PRJEB55313	SAMEA110631866	University of Liverpool	2021-12-05	United Kingdom,
ERR10053804	PRJEB55313	SAMEA110613544	University of Liverpool	2022-01-12	United Kingdom,
ERR10050724	PRJEB55313	SAMEA110603906	University of Liverpool	2022-02-20	United Kingdom,
SRR22973474	PRJNA839090	SAMN32575596	Biobot Analytics	2022-12-19/2022-12-20	USA: New Hampshire,	43000
SRR25760965	PRJNA938474	SAMN37125486	Oregon State University	2023-07-30	USA: Oregon,	34615
SRR23934618	PRJNA889839	SAMN33847124	Wisconsin State Laboratory of Hygiene	2023-02-16	USA: Wisconsin,	>
SRR25299428	PRJNA957477	SAMN36468683	verily_ww	2022-05-10	USA: California,	1480000
SRR25650637	PRJNA957477	SAMN36997567	verily_ww	2023-06-14	USA: California,	131000
SRR24335199	PRJNA839090	SAMN34418259	Biobot Analytics	2023-04-16/2023-04-17	USA: Arkansas,	32043
ERR7427306	PRJEB48985	SAMEA10802988	CEMM RESEARCH CENTER FOR MOLECULAR MEDICINE OF THE AUSTRIAN ACADEMY OF SCIENCES	2021-05-31	Austria, 48.21910439, 15.2345758,
ERR10066967	PRJEB55313	SAMEA110605438	University of Liverpool	2021-11-14	United Kingdom,
SRR24057174	PRJNA896645	SAMN34061236	US CDC NWSS	2022-11-23	USA: Ohio,	8500
SRR26777127	PRJNA896605	SAMN38193301	US CDC NWSS	2023-02-09	USA: New York,	5941
SRR25407911	PRJNA850375	SAMN36697877	CDPHE-COVID	2023-06-01	USA: Colorado, Larimer, county,	5818
SRR22236818	PRJNA801677	SAMN31659283	Biobot Analytics	2022-05-16/2022-05-17	USA: Florida,	85700
SRR22401750	PRJNA839090	SAMN31856127	Biobot Analytics	2022-11-06/2022-11-07	USA: Arkansas,	93949
SRR24128144	PRJNA839090	SAMN34137459	Biobot Analytics	2023-03-26/2023-03-27	USA: Washington,	800
SRR16038250	PRJNA746354	SAMN21418231	Biobot Analytics	2021-08-18/2021-08-19	USA: Illinois,	131000
SRR19676615	PRJNA812604	SAMN29146443	UPHL_ID	2021-12-16	USA: Utah,	35840
SRR26410935	PRJNA874025	SAMN37857994	DCLS-NGS	2023-07-17	USA: Virginia,	52500
SRR24085271	PRJNA812604	SAMN34082607	UPHL_ID	2023-03-14	USA: Utah,	19936
SRR21879753	PRJNA862960	SAMN31258125	Biobot Analytics	2022-09-25/2022-09-26	USA: Pennsylvania,	200000
SRR22554135	PRJNA839090	SAMN32076079	Biobot Analytics	2022-11-21/2022-11-22	USA: Kansas,	27000
ERR10068574	PRJEB55313	SAMEA110603885	University of Liverpool	2021-12-17	United Kingdom,
SRR25258848	PRJNA896645	SAMN36434013	US CDC NWSS	2023-06-20	USA: Ohio,	13572
SRR26776357	PRJNA896605	SAMN38189425	US CDC NWSS	2023-07-11	USA: New York,	17936
SRR15647062	PRJNA746354	SAMN21013760	Biobot Analytics	2021-08-02/2021-08-03	USA: Kansas,	13000
SRR24433210	PRJNA839090	SAMN34586410	Biobot Analytics	2023-04-25	USA: Alaska,	15000
SRR24638226	PRJNA839090	SAMN35154944	Biobot Analytics	2023-05-08/2023-05-09	USA: Pennsylvania,	10000
SRR22578472	PRJNA886720	SAMN32116298	CLT	2022-10-25	USA: North Carolina,	58361
SRR24148593	PRJNA896645	SAMN34157653	US CDC NWSS	2022-01-30	USA: Ohio,	45000
ERR8777899	PRJEB48985	SAMEA13166326	CEMM RESEARCH CENTER FOR MOLECULAR MEDICINE OF THE AUSTRIAN ACADEMY OF SCIENCES	2022-02-01	Austria, 47.402619391, 11.835360759,
ERR10069017	PRJEB55313	SAMEA110624231	University of Liverpool	2021-11-21	United Kingdom,
SRR26783587	PRJNA748354	SAMN38198476	University of Missouri	2023-10-30	USA: Missouri, USA: Missouri,	9100
SRR24323968	PRJNA850375	SAMN34371135	CDPHE-COVID	2023-03-02	USA: Colorado, Larimer, county,	9292
SRR23070901	PRJNA812604	SAMN32719161	UPHL_ID	2022-12-20	USA: Utah,	515494
SRR25652087	PRJNA957477	SAMN36997997	verily_ww	2023-06-07	USA: California,	130000
ERR10069307	PRJEB55313	SAMEA110626401	University of Liverpool	2021-11-28	United Kingdom,
SRR23364488	PRJNA839090	SAMN33191775	Biobot Analytics	2023-01-22/2023-01-23	USA: Arizona,	2400000
SRR21450176	PRJNA877272	SAMN30694675	UB Genomics and Bioinformatics Core	2022-04-12	USA: New York, Buffalo, Amherst,	140324
ERR10070060	PRJEB55313	SAMEA110600177	University of Liverpool	2021-10-17	United Kingdom,
SRR15241058	PRJNA748354	SAMN26199198	University of Missouri	2021-06-08	USA: Missouri, USA: Missouri,	34403
SRR23386250	PRJNA842493	SAMN33185765	Disease Prevention and Control	2022-10-17	USA: Texas, Houston,	5497
SRR24455853	PRJNA850375	SAMN34719300	CDPHE-COVID	2023-01-06	USA: Colorado, Weld, county,	20000
ERR10057484	PRJEB55313	SAMEA110613098	University of Liverpool	2022-01-05	United Kingdom,
ERR10064893	PRJEB55313	SAMEA110610738	University of Liverpool	2022-02-23	United Kingdom,
SRR22401462	PRJNA839090	SAMN31856165	Biobot Analytics	2022-11-07/2022-11-08	USA: Tennessee,	300000
SRR24099171	PRJNA839090	SAMN34103871	Biobot Analytics	2023-03-27	USA: Puerto Rico,	62374
ERR10068368	PRJEB55313	SAMEA110603011	University of Liverpool	2022-01-30	United Kingdom,
ERR10051652	PRJEB55313	SAMEA110626591	University of Liverpool	2021-11-14	United Kingdom,
SRR17453457	PRJNA748354	SAMN26199254	University of Missouri	2021-10-05	USA: Missouri, USA: Missouri,	27391
SRR21669244	PRJNA839090	SAMN30955153	Biobot Analytics	2022-09-05/2022-09-06	USA: Kansas,	42235
SRR19512773	PRJNA812604	SAMN28814954	UPHL_ID	2022-04-21	USA: Utah,	24970
SRR25260336	PRJNA850375	SAMN36429804	CDPHE-COVID	2023-06-01	USA: Colorado, Otero, county,	29643
SRR23364355	PRJNA839090	SAMN33191871	Biobot Analytics	2023-01-22/2023-01-23	USA: Arkansas,	18463
SRR21669262	PRJNA839090	SAMN30955442	Biobot Analytics	2022-09-06/2022-09-07	USA: Pennsylvania,	32000
SRR24455844	PRJNA850375	SAMN34719416	CDPHE-COVID	2022-10-27	USA: Colorado, Teller, county,	7143
SRR26776325	PRJNA896605	SAMN38188763	US CDC NWSS	2023-08-07	USA: New York,	48196
SRR17888000	PRJNA771693	SAMN25656241	TGen North	2020-12-28	USA: Oregon,	missing
SRR24808103	PRJNA850375	SAMN35572064	CDPHE-COVID	2023-03-23	USA: Colorado, Denver, county,	709904
SRR23194985	PRJNA812604	SAMN32878254	UPHL_ID	2022-11-17	USA: Utah,	17312
SRR22260245	PRJNA801677	SAMN31660682	Biobot Analytics	2022-07-26/2022-07-27	USA: Kansas,	94465
SRR22241847	PRJNA801677	SAMN31658132	Biobot Analytics	2022-04-12/2022-04-13	USA: Louisiana,	262326
SRR22910491	PRJNA839090	SAMN32474972	Biobot Analytics	2022-12-05/2022-12-06	USA: New York,	244918
SRR23905738	PRJNA748354	SAMN33812698	University of Missouri	2023-02-14	USA: Missouri, USA: Missouri,	13940
ERR10071410	PRJEB55313	SAMEA110601187	University of Liverpool	2021-12-12	United Kingdom,
ERR10065378	PRJEB55313	SAMEA110593444	University of Liverpool	2022-01-18	United Kingdom,
SRR22474151	PRJNA862960	SAMN31951190	Biobot Analytics	2022-11-14/2022-11-15	USA: Pennsylvania,	25000
SRR22292223	PRJNA839090	SAMN31720105	Biobot Analytics	2022-10-31/2022-11-01	USA: Illinois,	265000
SRR22401511	PRJNA839090	SAMN31856419	Biobot Analytics	2022-10-25/2022-10-26	USA: Florida,	103000
ERR9862550	PRJEB44932	SAMEA110150069	Swiss Institute of Bioinformatics, Switzerland	2021-03-08	Switzerland, 46.8707, 9.5293, GR - Chur - ARA Chur,
SRR22401541	PRJNA839090	SAMN31856366	Biobot Analytics	2022-10-27	USA: North Dakota,	25679
SRR26549407	PRJNA896645	SAMN38020311	US CDC NWSS	2023-09-24	USA: Ohio,	20000
SRR19676566	PRJNA812604	SAMN29146488	UPHL_ID	2021-12-28	USA: Utah,	17312
SRR19451978	PRJNA812604	SAMN28702768	UPHL_ID	2022-03-01	USA: Utah,	89507
SRR22911545	PRJNA847239	SAMN32478503	ASU_WBE	2021-11-08	USA: Arizona, Maricopa, Tempe,	missing
SRR26777326	PRJNA896605	SAMN38191162	US CDC NWSS	2023-05-21	USA: New York,	94095
SRR17453548	PRJNA748354	SAMN26199255	University of Missouri	2021-10-26	USA: Missouri, USA: Missouri,	13940
ERR7427423	PRJEB48985	SAMEA10803105	CEMM RESEARCH CENTER FOR MOLECULAR MEDICINE OF THE AUSTRIAN ACADEMY OF SCIENCES	2021-06-13	Austria, 48.05282929, 15.63270518,
ERR10065432	PRJEB55313	SAMEA110593494	University of Liverpool	2022-01-27	United Kingdom,
SRR23882271	PRJNA945486	SAMN33786539	the University of Queensland	2022-11-24	Australia:Queensland,	NA
SRR17724312	PRJNA765612	SAMN25231063	University of Nevada Reno	2021-11-05	USA: Nevada,	300000
SRR24128182	PRJNA839090	SAMN34137425	Biobot Analytics	2023-03-26/2023-03-27	USA: New York,	198128
SRR19573155	PRJNA765612	SAMN28901627	University of Nevada Reno	2022-04-27	USA: Nevada,	52000
SRR23675770	PRJNA839090	SAMN33554729	Biobot Analytics	2023-02-20/2023-02-21	USA: Arizona,	2400000
SRR25650958	PRJNA957477	SAMN36997549	verily_ww	2023-06-06	USA: California,	215000
SRR21613561	PRJNA881396	SAMN30903088	University of California Berkeley	2021-08-12	USA: California,	740000
ERR10056629	PRJEB55313	SAMEA110626211	University of Liverpool	2022-01-10	United Kingdom,
ERR10550698	PRJEB57192	SAMEA112140757	university of exeter	not provided
SRR23614947	PRJNA839090	SAMN33438944	Biobot Analytics	2023-02-13/2023-02-14	USA: New Jersey,	1300000
SRR20680234	PRJNA839090	SAMN30004419	Biobot Analytics	2022-07-11/2022-07-12	USA: South Dakota,	215000
SRR25651287	PRJNA957477	SAMN36998396	verily_ww	2023-04-30	USA: California,	230000
ERR10054762	PRJEB55313	SAMEA110619393	University of Liverpool	2021-12-11	United Kingdom,
SRR26353647	PRJNA850375	SAMN37771370	CDPHE-COVID	2023-09-11	USA: Colorado, Archuleta, county,	27857
SRR26799168	PRJNA938474	SAMN38220430	Oregon State University	2022-10-10	USA: Oregon,	13739
SRR17453670	PRJNA748354	SAMN26199267	University of Missouri	2021-09-22	USA: Missouri, USA: Missouri,	Not Collected
ERR10058314	PRJEB55313	SAMEA110596633	University of Liverpool	2021-12-02	United Kingdom,
ERR10054199	PRJEB55313	SAMEA110618479	University of Liverpool	2021-10-26	United Kingdom,
SRR25650488	PRJNA957477	SAMN36997373	verily_ww	2023-03-27	USA: California,	21059
SRR18284289	PRJNA801677	SAMN26544571	Biobot Analytics	2022-01-17/2022-01-18	USA: Florida,	80000
SRR26030426	PRJNA839090	SAMN37350618	Biobot Analytics	2023-08-28/2023-08-29	USA: California,	15000
ERR8610667	PRJEB48985	SAMEA13010459	CEMM RESEARCH CENTER FOR MOLECULAR MEDICINE OF THE AUSTRIAN ACADEMY OF SCIENCES	2021-11-14	Austria, 46.8790278650001, 15.530499896,
SRR23293592	PRJNA850375	SAMN32980224	CDPHE-COVID	2022-06-27	USA: Colorado, La Plata, county,	23429
SRR25186136	PRJNA850375	SAMN35821407	CDPHE-COVID	2023-04-24	USA: Colorado, Pitkin, county,	17571
SRR26775609	PRJNA896605	SAMN38189352	US CDC NWSS	2023-07-12	USA: New York,	44876
ERR10057557	PRJEB55313	SAMEA110595249	University of Liverpool	2021-11-18	United Kingdom,
SRR14276311	PRJNA720687	SAMN18676803	Oregon State University	2020-06-18	USA: Oregon,
SRR26775782	PRJNA896605	SAMN38190136	US CDC NWSS	2023-06-14	USA: New York,	523765
SRR23366447	PRJNA850375	SAMN33194400	CDPHE-COVID	2022-07-19	USA: Colorado, Weld, county,	20000
ERR10063684	PRJEB55313	SAMEA110596867	University of Liverpool	2022-02-02	United Kingdom,
SRR15275987	PRJNA750263	SAMN20447472	CNRS	2020-11-03	France:Nice,
SRR26769041	PRJNA896645	SAMN38183929	US CDC NWSS	2023-10-29	USA: Ohio,	195577
SRR20020970	PRJNA748354	SAMN29580105	University of Missouri	2022-06-16	USA: Missouri, USA: Missouri,	360000
SRR23612344	PRJNA907019	SAMN33437871	WA_GT	2023-02-17	USA: Washington,	295855
SRR26077952	PRJNA748354	SAMN37419962	University of Missouri	2023-07-17	USA: Missouri, USA: Missouri,	61250
SRR19994951	PRJNA856091	SAMN29439567	Technical University of Darmstadt	2021-12-13	Germany,	NA
ERR10052393	PRJEB55313	SAMEA110620021	University of Liverpool	2021-10-12	United Kingdom,
ERR11280844	PRJEB60156	SAMEA113373471	Swedish University of Agricultural Sciences	2022-01-17	Sweden, 63.80482, 20.2922, √ñrebro,
SRR21190059	PRJNA862960	SAMN30480506	Biobot Analytics	2022-08-10/2022-08-11	USA: Pennsylvania,	34200
ERR10067212	PRJEB55313	SAMEA110598178	University of Liverpool	2022-01-09	United Kingdom,
SRR24765080	PRJNA839090	SAMN35529755	Biobot Analytics	2023-05-21/2023-05-22	USA: Nevada,	984000
SRR25260328	PRJNA850375	SAMN36429811	CDPHE-COVID	2023-06-01	USA: Colorado, Eagle, county,	19286
SRR17213774	PRJNA788395	SAMN23969394	McGill University	2021-03-31	Canada:Quebec,Laval,	420000
SRR24099291	PRJNA839090	SAMN34103957	Biobot Analytics	2023-03-26/2023-03-27	USA: New Hampshire,	25000
SRR25650710	PRJNA957477	SAMN36997398	verily_ww	2023-04-05	USA: California,	250000
ERR10070861	PRJEB55313	SAMEA110598986	University of Liverpool	2022-01-16	United Kingdom,
ERR10554276	PRJEB57192	SAMEA112141182	university of exeter	2021-06-10	United Kingdom,
SRR23905154	PRJNA946141	SAMN33812291	University of Miami	2021-08-10	USA: Florida,	1069
SRR26775475	PRJNA896605	SAMN38188903	US CDC NWSS	2023-08-01	USA: New York,	15688
ERR5019810	PRJEB42191	SAMEA7742460	BANGOR UNIVERSITY	2020-04-27	United Kingdom, Northwest England,
SRR24886227	PRJNA812604	SAMN35687336	UPHL_ID	2023-05-18	USA: Utah,	9896
SRR24057611	PRJNA896645	SAMN34061692	US CDC NWSS	2022-11-28	USA: Ohio,	20366
SRR23906253	PRJNA850375	SAMN33817291	CDPHE-COVID	2022-12-05	USA: Colorado, Elbert, county,	3571
SRR25651702	PRJNA957477	SAMN36998364	verily_ww	2023-04-19	USA: California,	740000
ERR9851309	PRJEB53227	SAMEA110137881	national institute of biology	2021-09-02	Slovenia, 46, 15,
SRR26799221	PRJNA938474	SAMN38220531	Oregon State University	2022-10-06	USA: Oregon,	20840
SRR25002481	PRJNA839090	SAMN35841990	Biobot Analytics	2023-06-11/2023-06-12	USA: New York,	192050
SRR24054458	PRJNA896645	SAMN34058410	US CDC NWSS	2022-07-31	USA: Ohio,	8400
SRR23366533	PRJNA850375	SAMN33194056	CDPHE-COVID	2022-08-15	USA: Colorado, Boulder, county,	17601
SRR21812972	PRJNA748354	SAMN31157583	University of Missouri	2022-09-06	USA: Missouri, USA: Missouri,	Not Collected
SRR25651427	PRJNA957477	SAMN36998414	verily_ww	2023-05-10	USA: California,	740000
SRR15435003	PRJNA746354	SAMN20749442	Biobot Analytics	2021-07-19/2021-07-20	USA: Missouri,	490000
SRR25185976	PRJNA839090	SAMN36356611	Biobot Analytics	2023-06-26/2023-06-27	USA: Kansas,	90000
SRR25833278	PRJNA896645	SAMN37213865	US CDC NWSS	2023-08-20	USA: Ohio,	24536
SRR24455909	PRJNA850375	SAMN34719461	CDPHE-COVID	2022-11-03	USA: Colorado, Summit, county,	18571
SRR16638960	PRJNA771693	SAMN22513631	TGen North	2021-01-04	USA: Wyoming,	missing
SRR21473933	PRJNA839090	SAMN30718410	Biobot Analytics	2022-08-21/2022-08-22	USA: Alabama,	19000
SRR25833231	PRJNA896645	SAMN37213818	US CDC NWSS	2023-08-20	USA: Ohio,	27000
SRR22324178	PRJNA748354	SAMN31772107	University of Missouri	2022-11-08	USA: Missouri, USA: Missouri,	66738
ERR11967218	PRJEB65603	SAMEA114317306	statens serum institut	2023-08-08	Denmark, 55.42188, 10.36565,
SRR23103033	PRJNA839090	SAMN32771189	Biobot Analytics	2023-01-02/2023-01-03	USA: Florida,	100000
SRR24687302	PRJNA850375	SAMN35304881	CDPHE-COVID	2023-01-11	USA: Colorado, Ouray, county,	2152
SRR25365358	PRJNA762029	SAMN36652470	MA_WWS	2022-06-08/2022-06-09	USA: Massachusetts,	1375228
SRR25299405	PRJNA957477	SAMN36468704	verily_ww	2022-06-04	USA: California,	250000
SRR22399308	PRJNA862960	SAMN31855014	Biobot Analytics	2022-11-06/2022-11-07	USA: Pennsylvania,	200000
SRR26288089	PRJNA938474	SAMN37610568	Oregon State University	2023-09-12	USA: Oregon,	10840
SRR24808115	PRJNA850375	SAMN35572011	CDPHE-COVID	2023-03-27	USA: Colorado, Summit, county,	35643
SRR21010544	PRJNA839090	SAMN30246943	Biobot Analytics	2022-07-25/2022-07-26	USA: Louisiana,	998000
SRR25657461	PRJNA839090	SAMN37007740	Biobot Analytics	2023-08-06/2023-08-07	USA: New York,	588772
SRR26775409	PRJNA896605	SAMN38193415	US CDC NWSS	2023-02-06	USA: New York,	23462
ERR10067793	PRJEB55313	SAMEA110602405	University of Liverpool	2021-11-05	United Kingdom,
SRR15240786	PRJNA748354	SAMN26199210	University of Missouri	2021-06-21	USA: Missouri, USA: Missouri,	1730
ERR7566170	PRJEB48206	SAMEA11459053	ERASMUS MC, UNIVERISTY MEDICAL CENTER	2021-03-29	Netherlands, Rotterdam, Katendrecht,
SRR20822345	PRJNA865728	SAMN30124436	National Center for Toxicological Research	2021-04-06	USA: Arkansas,	50239
SRR26353608	PRJNA850375	SAMN37771236	CDPHE-COVID	2023-08-31	USA: Colorado, Douglas, county,	60571
SRR26528758	PRJNA1031245	SAMN37987385	CLT	2023-04-20	USA: North Carolina,	not applicable
SRR24323983	PRJNA850375	SAMN34371060	CDPHE-COVID	2023-02-14	USA: Colorado, Pitkin, county,	5714
SRR26775783	PRJNA896605	SAMN38190137	US CDC NWSS	2023-06-14	USA: New York,	10577
SRR25650295	PRJNA957477	SAMN36997322	verily_ww	2023-03-03	USA: California,	70000
SRR24134102	PRJNA886720	SAMN34144541	CLT	2023-03-14	USA: North Carolina,	67743
SRR21037305	PRJNA748354	SAMN30303120	University of Missouri	2022-07-19	USA: Missouri, USA: Missouri,	10730
SRR25948690	PRJNA850375	SAMN37317481	CDPHE-COVID	2023-07-27	USA: Colorado, Douglas, county,	60571
ERR12164104	PRJEB65603	SAMEA114551903	statens serum institut	2023-09-19	Denmark, 55.75831, 12.31886,
SRR26778642	PRJNA896605	SAMN38188373	US CDC NWSS	2023-08-22	USA: New York,	14199
SRR15294686	PRJNA748354	SAMN26199228	University of Missouri	2021-03-30	USA: Missouri, USA: Missouri,	41153
SRR23590891	PRJNA850375	SAMN33416941	CDPHE-COVID	2022-10-06	USA: Colorado, Gunnison, county,	30000
SRR18328687	PRJNA796340	SAMN24849690	Houston_WBE_SARS-CoV-2	2021-03-22T00:00:00Z	USA: Texas, Houston,	16030
SRR24054151	PRJNA896645	SAMN34057929	US CDC NWSS	2022-10-30	USA: Ohio,	52000
SRR26772536	PRJNA896605	SAMN38192153	US CDC NWSS	2023-04-04	USA: New York,	3349
ERR10065631	PRJEB55313	SAMEA110613585	University of Liverpool	2022-03-05	United Kingdom,
SRR22236562	PRJNA801677	SAMN31659502	Biobot Analytics	2022-06-01/2022-06-02	USA: Utah,	229000
SRR24938359	PRJNA839090	SAMN35751502	Biobot Analytics	2023-06-04/2023-06-05	USA: Connecticut,	120000
SRR21966371	PRJNA886720	SAMN31364471	CLT	2022-08-11	USA: North Carolina,	120000
ERR10066274	PRJEB55313	SAMEA110630348	University of Liverpool	2021-10-10	United Kingdom,
SRR26336522	PRJNA874025	SAMN37751243	DCLS-NGS	2023-06-12	USA: Virginia,	350000
SRR23906376	PRJNA850375	SAMN33817268	CDPHE-COVID	2023-01-12	USA: Colorado, Eagle, county,	21071
SRR21010514	PRJNA839090	SAMN30246761	Biobot Analytics	2022-07-24/2022-07-25	USA: North Carolina,	10000
ERR10061870	PRJEB55313	SAMEA110614808	University of Liverpool	2022-03-01	United Kingdom,
SRR23366434	PRJNA850375	SAMN33194492	CDPHE-COVID	2022-07-28	USA: Colorado, Gunnison, county,	30000
SRR26288076	PRJNA938474	SAMN37610621	Oregon State University	2023-02-20	USA: Oregon,	34615
SRR21883395	PRJNA839090	SAMN30837824	Biobot Analytics	2022-08-28/2022-08-29	USA: Maine,	3000
SRR22401493	PRJNA839090	SAMN31856041	Biobot Analytics	2022-11-06/2022-11-07	USA: Alabama,	11000
SRR22043726	PRJNA839090	SAMN31440910	Biobot Analytics	2022-10-10/2022-10-11	USA: California,	230000
ERR10068942	PRJEB55313	SAMEA110606598	University of Liverpool	2021-10-17	United Kingdom,
SRR26778707	PRJNA896605	SAMN38188598	US CDC NWSS	2023-08-14	USA: New York,	48196
ERR10061619	PRJEB55313	SAMEA110618450	University of Liverpool	2022-02-26	United Kingdom,
SRR25652302	PRJNA957477	SAMN36997735	verily_ww	2023-03-10	USA: California,	9000
ERR12331044	PRJEB61810	SAMEA114705348	Uppsala University	2023-02-10	Sweden, 59.63, 17.89, Arlanda Airport, Sigtuna, Stockholm,
SRR26450354	PRJNA1025240	SAMN37904100	University of Missouri	2023-10-02	USA: Michigan, USA: Michigan,	Variable
ERR10089252	PRJEB53227	SAMEA110667839	national institute of biology	2022-06-21	Slovenia, 46, 15,
SRR20208090	PRJNA839090	SAMN29716565	Biobot Analytics	2022-06-26/2022-06-27	USA: New York,	684569
SRR23510169	PRJNA850375	SAMN33337916	CDPHE-COVID	2022-09-01	USA: Colorado, Summit, county,	14286
SRR23906552	PRJNA850375	SAMN33817520	CDPHE-COVID	2023-01-09	USA: Colorado, Pueblo, county,	96515
ERR11723856	PRJEB64355	SAMEA114072615	University of Liverpool	2021	United Kingdom,
SRR23386050	PRJNA842493	SAMN33185487	Disease Prevention and Control	2022-08-22	USA: Texas, Houston,	3825
SRR24010423	PRJNA839090	SAMN33975359	Biobot Analytics	2023-03-19/2023-03-20	USA: Florida,	50000
SRR25186041	PRJNA850375	SAMN35821282	CDPHE-COVID	2023-05-08	USA: Colorado, Summit, county,	35643
SRR22236458	PRJNA801677	SAMN31659997	Biobot Analytics	2022-07-10/2022-07-11	USA: Kentucky,	6500
SRR24866346	PRJNA839090	SAMN35663395	Biobot Analytics	2023-05-29/2023-05-30	USA: California,	200000
ERR10051677	PRJEB55313	SAMEA110627385	University of Liverpool	2021-12-10	United Kingdom,
ERR7427951	PRJEB48985	SAMEA10803634	CEMM RESEARCH CENTER FOR MOLECULAR MEDICINE OF THE AUSTRIAN ACADEMY OF SCIENCES	2021-08-15	Austria, 46.67168387, 13.72896093,
ERR9812868	PRJEB53325	SAMEA14509379	University of Liverpool	2021-06-12	United Kingdom,
ERR10061110	PRJEB55313	SAMEA110636666	University of Liverpool	2022-01-29	United Kingdom,
SRR24057332	PRJNA896645	SAMN34061277	US CDC NWSS	2023-01-29	USA: Ohio,	7000
ERR10070269	PRJEB55313	SAMEA110625254	University of Liverpool	2022-01-16	United Kingdom,
ERR10052878	PRJEB55313	SAMEA110595704	University of Liverpool	2021-10-14	United Kingdom,
SRR25650887	PRJNA957477	SAMN36997592	verily_ww	2023-06-23	USA: California,	131000
SRR22179605	PRJNA886720	SAMN31592534	CLT	2022-08-30	USA: North Carolina,	550000
SRR22973710	PRJNA839090	SAMN32575504	Biobot Analytics	2022-12-19	USA: New Mexico,	87505
SRR15709880	PRJNA746354	SAMN20841505	Biobot Analytics	2021-07-27/2021-07-28	USA: Rhode Island,	120000
ERR10057540	PRJEB55313	SAMEA110595186	University of Liverpool	2021-11-27	United Kingdom,
ERR10052270	PRJEB55313	SAMEA110615714	University of Liverpool	2021-11-16	United Kingdom,
SRR25343363	PRJNA839090	SAMN36618147	Biobot Analytics	2023-07-09/2023-07-10	USA: Connecticut,	75000
ERR7427340	PRJEB48985	SAMEA10803022	CEMM RESEARCH CENTER FOR MOLECULAR MEDICINE OF THE AUSTRIAN ACADEMY OF SCIENCES	2021-05-28	Austria, 47.50452605, 9.706695472,
SRR26772764	PRJNA896605	SAMN38193081	US CDC NWSS	2023-02-22	USA: New York,	524955
SRR23043894	PRJNA850375	SAMN32669595	CDPHE-COVID	2022-04-05	USA: Colorado, Weld, county,	20000
ERR10060399	PRJEB55313	SAMEA110615233	University of Liverpool	2022-03-09	United Kingdom,
SRR23906177	PRJNA850375	SAMN33817554	CDPHE-COVID	2022-12-27	USA: Colorado, Pitkin, county,	5500
SRR23510028	PRJNA850375	SAMN33338463	CDPHE-COVID	2022-09-29	USA: Colorado, Pitkin, county,	5500
ERR10066516	PRJEB55313	SAMEA110620576	University of Liverpool	2022-02-11	United Kingdom,
SRR26681883	PRJNA957477	SAMN38117688	verily_ww	2023-10-25	USA: Maine,	65000
ERR10060392	PRJEB55313	SAMEA110638018	University of Liverpool	2022-03-02	United Kingdom,
SRR26773343	PRJNA896605	SAMN38191610	US CDC NWSS	2023-05-01	USA: New York,	13924
SRR25493509	PRJNA812604	SAMN36808142	UPHL_ID	2023-07-20	USA: Utah,	29513
SRR21883209	PRJNA839090	SAMN31260766	Biobot Analytics	2022-09-26/2022-09-27	USA: North Carolina,	31536
SRR22242124	PRJNA801677	SAMN31658184	Biobot Analytics	2022-04-17/2022-04-18	USA: Florida,	59587
DRR481822	PRJDB15905	SAMD00612346	SHIONOGI	missing: sample group	missing: sample group,
SRR24509594	PRJNA839090	SAMN35043410	Biobot Analytics	2023-04-30/2023-05-01	USA: Kansas,	112076
SRR16828082	PRJNA771693	SAMN22937896	TGen North	2021-01-25	USA: California,	missing
SRR23458623	PRJNA839090	SAMN33291783	Biobot Analytics	2023-01-29/2023-01-30	USA: Washington,	7125
ERR10066062	PRJEB55313	SAMEA110600946	University of Liverpool	2021-10-15	United Kingdom,
SRR21554438	PRJNA839090	SAMN30837876	Biobot Analytics	2022-08-28/2022-08-29	USA: Connecticut,	65000
SRR25407666	PRJNA850375	SAMN36698118	CDPHE-COVID	2023-05-30	USA: Colorado, Archuleta, county,	27857
SRR22259853	PRJNA801677	SAMN31661346	Biobot Analytics	2022-09-13/2022-09-14	USA: Utah,	229000
SRR15291237	PRJNA746354	SAMN20445237	Biobot Analytics	2021-07-05/2021-07-06	USA: Minnesota,	1950000
SRR20740569	PRJNA812604	SAMN30088163	UPHL_ID	2022-05-26	USA: Utah,	208850
ERR10071355	PRJEB55313	SAMEA110605458	University of Liverpool	2021-11-07	United Kingdom,
ERR11723966	PRJEB64355	SAMEA114072673	University of Liverpool	2022	United Kingdom,
ERR10551193	PRJEB57192	SAMEA112140490	university of exeter	2022-03-24	United Kingdom,
ERR11723803	PRJEB64355	SAMEA114072748	University of Liverpool	2022	United Kingdom,
ERR10058560	PRJEB55313	SAMEA110596651	University of Liverpool	2022-01-08	United Kingdom,
SRR22909293	PRJNA839090	SAMN31856074	Biobot Analytics	2022-11-06/2022-11-07	USA: Arizona,	23000
ERR10070423	PRJEB55313	SAMEA110623786	University of Liverpool	2022-02-13	United Kingdom,
ERR10049628	PRJEB55313	SAMEA110602350	University of Liverpool	2022-01-28	United Kingdom,
SRR24481894	PRJNA839090	SAMN35008475	Biobot Analytics	2023-04-26/2023-04-27	USA: Louisiana,	389000
SRR25886270	PRJNA938474	SAMN37214555	Oregon State University	2023-08-09	USA: Oregon,	27748
SRR24696470	PRJNA839090	SAMN35327111	Biobot Analytics	2023-05-08/2023-05-09	USA: Connecticut,	40000
SRR26217723	PRJNA874025	SAMN37605555	DCLS-NGS	2023-09-04	USA: Virginia,	350000
ERR7426658	PRJEB48985	SAMEA10802254	CEMM RESEARCH CENTER FOR MOLECULAR MEDICINE OF THE AUSTRIAN ACADEMY OF SCIENCES	2021-03-09	Austria, 47.60395253, 12.1879538,
SRR25650194	PRJNA957477	SAMN36997503	verily_ww	2023-05-18	USA: California,	215000
SRR23366535	PRJNA850375	SAMN33193965	CDPHE-COVID	2022-07-11	USA: Colorado, Boulder, county,	17601
ERR10066813	PRJEB55313	SAMEA110615063	University of Liverpool	2021-12-12	United Kingdom,
SRR26772987	PRJNA896605	SAMN38194008	US CDC NWSS	2023-01-10	USA: New York,	1100
SRR22262875	PRJNA850375	SAMN31693840	CDPHE-COVID	2021-06-14	USA: Colorado, Larimer, county,	17997
SRR18128299	PRJNA748354	SAMN26209965	University of Missouri	2022-01-11	USA: Missouri, USA: Missouri,	27391
ERR7427500	PRJEB48985	SAMEA10803182	CEMM RESEARCH CENTER FOR MOLECULAR MEDICINE OF THE AUSTRIAN ACADEMY OF SCIENCES	2021-06-17	Austria, 46.73683342, 14.84602767,
ERR10048900	PRJEB55313	SAMEA110629685	University of Liverpool	2021-12-15	United Kingdom,
ERR10053318	PRJEB55313	SAMEA110609005	University of Liverpool	2021-12-29	United Kingdom,
SRR24010278	PRJNA839090	SAMN33975389	Biobot Analytics	2023-03-19/2023-03-20	USA: Louisiana,	100000
SRR26773580	PRJNA896605	SAMN38192568	US CDC NWSS	2023-03-16	USA: New York,	5824
SRR25826500	PRJNA839090	SAMN37212857	Biobot Analytics	2023-08-20/2023-08-21	USA: South Dakota,	80000
SRR18230203	PRJNA801677	SAMN26437177	Biobot Analytics	2022-01-06/2022-01-07	USA: Massachusetts,	100000
SRR19607297	PRJNA729801	SAMN28950169	University of California: Irvine	2021-01-06	USA: California,
ERR10052342	PRJEB55313	SAMEA110625449	University of Liverpool	2022-02-28	United Kingdom,
ERR10055740	PRJEB55313	SAMEA110613289	University of Liverpool	2021-11-30	United Kingdom,
ERR10048629	PRJEB55313	SAMEA110606251	University of Liverpool	2022-02-24	United Kingdom,
SRR24981553	PRJNA938474	SAMN35811372	Oregon State University	2023-05-23	USA: Oregon,	20840
SRR22315986	PRJNA839090	SAMN31760066	Biobot Analytics	2022-11-01/2022-11-02	USA: Alaska,	10000
ERR12255693	PRJEB65603	SAMEA114598128	statens serum institut	2023-10-24	Denmark, 55.42125, 11.79841,
SRR21953932	PRJNA839090	SAMN30955381	Biobot Analytics	2022-09-07/2022-09-08	USA: Wyoming,	12000
SRR24938813	PRJNA896645	SAMN35750424	US CDC NWSS	2023-05-30	USA: Ohio,	195577
SRR24455779	PRJNA850375	SAMN34719350	CDPHE-COVID	2022-10-31	USA: Colorado, Larimer, county,	23194
SRR24035392	PRJNA886720	SAMN34027275	CLT	2023-02-13	USA: North Carolina,	82158
SRR23590454	PRJNA850375	SAMN33416713	CDPHE-COVID	2022-11-14	USA: Colorado, Elbert, county,	3571
ERR10070064	PRJEB55313	SAMEA110629195	University of Liverpool	2021-10-22	United Kingdom,
ERR10052208	PRJEB55313	SAMEA110632656	University of Liverpool	2021-12-21	United Kingdom,
SRR25240929	PRJNA839090	SAMN36408680	Biobot Analytics	2023-06-26/2023-06-27	USA: Maine,	7000
SRR26320057	PRJNA1025240	SAMN37717075	University of Missouri	2023-09-14	USA: Michigan, USA: Michigan,	Variable
SRR26665772	PRJNA874025	SAMN38091547	DCLS-NGS	2023-10-09	USA: Virginia,	92000
SRR25813290	PRJNA886720	SAMN37200151	CLT	2023-04-14	USA: North Carolina,	182501
SRR23293712	PRJNA850375	SAMN32980340	CDPHE-COVID	2022-06-14	USA: Colorado, Morgan, county,	12000
ERR10071260	PRJEB55313	SAMEA110624125	University of Liverpool	2021-11-28	United Kingdom,
SRR26773616	PRJNA896605	SAMN38192952	US CDC NWSS	2023-03-01	USA: New York,	4918
SRR26668631	PRJNA748354	SAMN38102127	University of Missouri	2023-10-23	USA: Missouri, USA: Missouri,	22818
SRR17120693	PRJNA771693	SAMN22335409	TGen North	2021-01-11	USA: Florida,	missing
SRR23590369	PRJNA850375	SAMN33417157	CDPHE-COVID	2022-10-17	USA: Colorado, Teller, county,	6379
SRR21838010	PRJNA850375	SAMN31095777	CDPHE-COVID	2021-03-22	USA: Colorado, Pueblo county,	96515
SRR24098711	PRJNA839090	SAMN33438829	Biobot Analytics	2023-02-13/2023-02-14	USA: Indiana,	98000
SRR19637579	PRJNA801677	SAMN29011720	Biobot Analytics	2022-03-14/2022-03-15	USA: Kentucky,	90000
SRR26193467	PRJNA862960	SAMN37561017	Biobot Analytics	2023-09-18/2023-09-19	USA: Pennsylvania,	33350
ERR10069267	PRJEB55313	SAMEA110598774	University of Liverpool	2021-10-17	United Kingdom,
SRR22043615	PRJNA839090	SAMN31440925	Biobot Analytics	2022-10-10/2022-10-11	USA: Arkansas,	14000
SRR26772876	PRJNA896605	SAMN38193482	US CDC NWSS	2023-02-01	USA: New York,	78683
SRR26304642	PRJNA874025	SAMN37708111	DCLS-NGS	2023-08-21	USA: Virginia,	118266
SRR20966798	PRJNA812604	SAMN30198560	UPHL_ID	2022-07-14	USA: Utah,	21872
SRR22973634	PRJNA839090	SAMN32575426	Biobot Analytics	2022-12-18/2022-12-19	USA: Texas,	436000
SRR17888143	PRJNA771693	SAMN25656151	TGen North	2020-10-03	USA: Arizona,	missing
SRR25557209	PRJNA850375	SAMN36772917	CDPHE-COVID	2023-07-10	USA: Colorado, Adams, county,	54561
SRR21194554	PRJNA839090	SAMN30486603	Biobot Analytics	2022-08-09/2022-08-10	USA: Illinois,	240000
SRR21937741	PRJNA850375	SAMN31274724	CDPHE-COVID	2022-04-28	USA: Colorado, Denver Arapahoe, county,	247443
ERR10060823	PRJEB55313	SAMEA110621005	University of Liverpool	2022-02-10	United Kingdom,
ERR10061171	PRJEB55313	SAMEA110623186	University of Liverpool	2022-02-16	United Kingdom,
ERR7565771	PRJEB48206	SAMEA11458653	ERASMUS MC, UNIVERISTY MEDICAL CENTER	2021-05-05	Netherlands, Rotterdam, Total Dokhaven,
SRR21194285	PRJNA839090	SAMN30486167	Biobot Analytics	2022-08-07/2022-08-08	USA: Florida,	59587
SRR22128784	PRJNA839090	SAMN31553211	Biobot Analytics	2022-10-16/2022-10-17	USA: Vermont,	31000
SRR20021046	PRJNA748354	SAMN29580116	University of Missouri	2022-05-30	USA: Missouri, USA: Missouri,	13300
SRR23078021	PRJNA748354	SAMN32728655	University of Missouri	2023-01-03	USA: Missouri, USA: Missouri,	149112
SRR26778892	PRJNA896605	SAMN38189162	US CDC NWSS	2023-07-20	USA: New York,	78444
SRR22719990	PRJNA839090	SAMN32206292	Biobot Analytics	2022-11-26/2022-11-27	USA: California,	85000
SRR26776034	PRJNA896605	SAMN38191460	US CDC NWSS	2023-05-08	USA: New York,	38971
ERR10052864	PRJEB55313	SAMEA110607947	University of Liverpool	2021-11-20	United Kingdom,
SRR25757803	PRJNA896645	SAMN37146127	US CDC NWSS	2023-08-06	USA: Ohio,	72000
SRR23752769	PRJNA839090	SAMN33603398	Biobot Analytics	2023-02-21/2023-02-22	USA: New York,	684569
ERR10061219	PRJEB55313	SAMEA110616459	University of Liverpool	2022-02-08	United Kingdom,
SRR23624402	PRJNA896161	SAMN33451455	HARRISLAB	2022-10-31	USA: North Carolina,	550000
SRR19663214	PRJNA812604	SAMN29094530	UPHL_ID	2022-01-25	USA: Utah,	102624
SRR23246522	PRJNA812604	SAMN32933120	UPHL_ID	2022-12-29	USA: Utah,	253112
SRR23050858	PRJNA922726	SAMN32677078	National Institute for Public Health and the Environment	2022-09-21	Netherlands,	467169
SRR26665092	PRJNA812604	SAMN38089939	UPHL_ID	2023-10-19	USA: Utah,	6790
ERR11967169	PRJEB65603	SAMEA114317257	statens serum institut	2023-08-15	Denmark, 57.04435, 10.0474,
SRR23882185	PRJNA945486	SAMN33786441	the University of Queensland	2020-08-06	Australia:Queensland,	NA
SRR17815478	PRJNA801677	SAMN25374440	Biobot Analytics	2021-11-28/2021-11-29	USA: Iowa,	500000
ERR10071799	PRJEB55313	SAMEA110621216	University of Liverpool	2022-01-23	United Kingdom,
ERR12654402	PRJEB44932	SAMEA115182202	swiss pathogen surveillance platform (spsp)	2023-07-31	Switzerland, LU,
SRR23702997	PRJNA941107	SAMN33590343	National Institute for Communicable Diseases (NICD)	2021-10-18	South Africa: Zandvleit Wastewater, City of Cape Town MM, Western Cape,	NA
SRR22793367	PRJNA812604	SAMN32287367	UPHL_ID	2022-08-30	USA: Utah,	6790
SRR23364437	PRJNA839090	SAMN33192027	Biobot Analytics	2023-01-24	USA: Iowa,	21000
SRR25948561	PRJNA850375	SAMN37317550	CDPHE-COVID	2023-08-03	USA: Colorado, Douglas, county,	34786
SRR22710126	PRJNA850375	SAMN32130854	CDPHE-COVID	2021-12-09	USA: Colorado, Boulder, county,	17601
ERR9813503	PRJEB53325	SAMEA14508887	University of Liverpool	2021-02-13	United Kingdom,
SRR23083770	PRJNA924011	SAMN32742915	Battelle Memorial Institute	2022-01-02	USA: Ohio,	25000
SRR25407898	PRJNA850375	SAMN36697889	CDPHE-COVID	2023-06-06	USA: Colorado, Teller, county,	7143
ERR7426409	PRJEB48985	SAMEA10801981	CEMM RESEARCH CENTER FOR MOLECULAR MEDICINE OF THE AUSTRIAN ACADEMY OF SCIENCES	2021-02-08	Austria, 48.10859959, 14.8962601,
SRR23044082	PRJNA850375	SAMN32669533	CDPHE-COVID	2022-03-24	USA: Colorado, Boulder, county,	1786
SRR26775718	PRJNA896605	SAMN38189845	US CDC NWSS	2023-06-26	USA: New York,	1793
ERR8610905	PRJEB48985	SAMEA13010699	CEMM RESEARCH CENTER FOR MOLECULAR MEDICINE OF THE AUSTRIAN ACADEMY OF SCIENCES	2021-12-19	Austria, 48.1822223080001, 14.137499888,
SRR25299716	PRJNA957477	SAMN36468776	verily_ww	2022-08-30	USA: California,	250000
SRR25650319	PRJNA957477	SAMN36997284	verily_ww	2023-02-16	USA: California,	250000
SRR24162540	PRJNA812604	SAMN34174402	UPHL_ID	2023-04-04	USA: Utah,	12451
SRR22401117	PRJNA839090	SAMN31856556	Biobot Analytics	2022-10-26/2022-10-27	USA: Maine,	8500
SRR24981573	PRJNA938474	SAMN35811345	Oregon State University	2023-05-25	USA: Oregon,	57785
SRR21729967	PRJNA839090	SAMN31045597	Biobot Analytics	2022-09-11/2022-09-12	USA: Kansas,	42235
ERR10049107	PRJEB55313	SAMEA110607241	University of Liverpool	2021-10-24	United Kingdom,
ERR10066245	PRJEB55313	SAMEA110607162	University of Liverpool	2022-01-28	United Kingdom,
SRR25650938	PRJNA957477	SAMN36997595	verily_ww	2023-06-26	USA: California,	131000
SRR21075780	PRJNA860755	SAMN29921164	The Aga Khan University	2021-07-08	Pakistan: Karachi,	NA
SRR26775637	PRJNA896605	SAMN38189476	US CDC NWSS	2023-07-09	USA: New York,	26651
SRR23044095	PRJNA850375	SAMN32669349	CDPHE-COVID	2022-05-12	USA: Colorado, Summit, county,	35643
SRR26777924	PRJNA896605	SAMN38188059	US CDC NWSS	2023-09-04	USA: New York,	25965
SRR24057721	PRJNA896645	SAMN34061182	US CDC NWSS	2022-11-13	USA: Ohio,	6700
SRR23906212	PRJNA850375	SAMN33817393	CDPHE-COVID	2022-12-14	USA: Colorado, Douglas, county,	60571
ERR10050490	PRJEB55313	SAMEA110628435	University of Liverpool	2022-02-11	United Kingdom,
SRR15294798	PRJNA748354	SAMN26199320	University of Missouri	2021-03-23	USA: Missouri, USA: Missouri,	60000
SRR19627249	PRJNA812604	SAMN28979667	UPHL_ID	2022-02-22	USA: Utah,	208850
SRR24156348	PRJNA839090	SAMN34168544	Biobot Analytics	2023-04-02/2023-04-03	USA: Indiana,	86000
SRR21037180	PRJNA748354	SAMN30303122	University of Missouri	2022-07-18	USA: Missouri, USA: Missouri,	17000
SRR21204093	PRJNA873764	SAMN30500954	Northwestern University	2021-03-28	USA: Illinois,	NA
ERR10052592	PRJEB55313	SAMEA110610813	University of Liverpool	2021-11-08	United Kingdom,
SRR26528127	PRJNA1031245	SAMN37987329	CLT	2023-04-10	USA: North Carolina,	not applicable
SRR26288066	PRJNA938474	SAMN37610630	Oregon State University	2023-02-22	USA: Oregon,	21105
SRR26769043	PRJNA896645	SAMN38183931	US CDC NWSS	2023-10-29	USA: Ohio,	55000
SRR22474801	PRJNA839090	SAMN31951984	Biobot Analytics	2022-11-14/2022-11-15	USA: Massachusetts,	3000
SRR25109062	PRJNA896645	SAMN36190797	US CDC NWSS	2023-06-11	USA: Ohio,	85000
SRR22306411	PRJNA812604	SAMN31746369	UPHL_ID	2022-10-13	USA: Utah,	21443
ERR10057195	PRJEB55313	SAMEA110611725	University of Liverpool	2021-12-21	United Kingdom,
ERR10051390	PRJEB55313	SAMEA110624495	University of Liverpool	2022-01-10	United Kingdom,
ERR9813452	PRJEB53325	SAMEA14508805	University of Liverpool	2021-01-29	United Kingdom,
SRR24297267	PRJNA839090	SAMN34359539	Biobot Analytics	2023-04-10/2023-04-11	USA: California,	91765
ERR9861419	PRJEB44932	SAMEA110148939	Swiss Institute of Bioinformatics, Switzerland	2021-10-25	Switzerland, 46.9174, 7.24057, BE - Laupen - ARA Sensetal,
SRR23098683	PRJNA847239	SAMN32768783	ASU_WBE	2022-08-23	USA: Kentucky, Jefferson, Louisville,	missing
SRR23823783	PRJNA896161	SAMN33731345	HARRISLAB	2023-02-13	USA: North Carolina,	550000
SRR25429893	PRJNA812604	SAMN36715925	UPHL_ID	2023-06-20	USA: Utah,	53313
ERR9812749	PRJEB53325	SAMEA14509060	University of Liverpool	2021-04-14	United Kingdom,
SRR24323650	PRJNA850375	SAMN34371394	CDPHE-COVID	2023-02-02	USA: Colorado, Morgan, county,	12000
ERR10064828	PRJEB55313	SAMEA110610481	University of Liverpool	2022-01-08	United Kingdom,
ERR10054664	PRJEB55313	SAMEA110639726	University of Liverpool	2022-01-20	United Kingdom,
ERR10059001	PRJEB55313	SAMEA110633661	University of Liverpool	2021-12-04	United Kingdom,
SRR23590825	PRJNA850375	SAMN33416957	CDPHE-COVID	2022-11-10	USA: Colorado, Larimer, county,	26621
SRR22582990	PRJNA886720	SAMN32119921	CLT	2022-10-07	USA: North Carolina,	182501
SRR18186846	PRJNA771693	SAMN22666646	TGen North	2021-01-04	USA: Illinois,	missing
SRR19423234	PRJNA757447	SAMN28789350	FDA	2022-05-18	USA: Maryland,	29758
SRR23366058	PRJNA850375	SAMN33194426	CDPHE-COVID	2022-08-01	USA: Colorado, Larimer, county,	92127
SRR18543675	PRJNA801677	SAMN27108329	Biobot Analytics	2022-02-07/2022-02-08	USA: Nevada,	20000
SRR24687294	PRJNA850375	SAMN35304884	CDPHE-COVID	2023-01-12	USA: Colorado, Douglas, county,	14286
ERR10065188	PRJEB55313	SAMEA110612633	University of Liverpool	2022-02-26	United Kingdom,
SRR17453751	PRJNA748354	SAMN26199287	University of Missouri	2021-12-08	USA: Missouri, USA: Missouri,	9000
ERR10058484	PRJEB55313	SAMEA110596743	University of Liverpool	2021-11-25	United Kingdom,
SRR25430582	PRJNA839090	SAMN36716418	Biobot Analytics	2023-07-17/2023-07-18	USA: California,	15000
SRR26054275	PRJNA839090	SAMN37385288	Biobot Analytics	2023-09-02/2023-09-03	USA: California,	160000
SRR23002057	PRJNA812604	SAMN32619950	UPHL_ID	2022-11-29	USA: Utah,	35840
ERR10070548	PRJEB55313	SAMEA110602487	University of Liverpool	2022-01-16	United Kingdom,
SRR25592990	PRJNA1004046	SAMN36920889	The University of Hong Kong	2022-03-14	Hong Kong,	264000
SRR23716815	PRJNA839090	SAMN32474312	Biobot Analytics	2022-12-11/2022-12-12	USA: California,	50000
SRR22064324	PRJNA886720	SAMN31484153	CLT	2022-08-17	USA: North Carolina,	8459
ERR10071820	PRJEB55313	SAMEA110629119	University of Liverpool	2022-02-13	United Kingdom,
SRR26327090	PRJNA938474	SAMN37724498	Oregon State University	2023-09-20	USA: Oregon,	40000
SRR18464152	PRJNA801677	SAMN26927604	Biobot Analytics	2022-02-01/2022-02-02	USA: Virginia,	100000
SRR26773557	PRJNA896605	SAMN38192481	US CDC NWSS	2023-03-21	USA: New York,	48196
SRR17453508	PRJNA748354	SAMN26199256	University of Missouri	2021-10-19S1S2	USA: Missouri, USA: Missouri,	35300
SRR22401528	PRJNA839090	SAMN31856378	Biobot Analytics	2022-10-25/2022-10-26	USA: Indiana,	16000
ERR10065969	PRJEB55313	SAMEA110597975	University of Liverpool	2022-01-28	United Kingdom,
ERR9808568	PRJEB53222	SAMEA14497042	University of Liverpool
SRR18284212	PRJNA801677	SAMN26544611	Biobot Analytics	2022-01-17/2022-01-18	USA: Iowa,	200000
ERR10050224	PRJEB55313	SAMEA110624645	University of Liverpool	2022-02-06	United Kingdom,
ERR10065329	PRJEB55313	SAMEA110594731	University of Liverpool	2022-01-26	United Kingdom,
ERR10066457	PRJEB55313	SAMEA110620761	University of Liverpool	2022-01-21	United Kingdom,
SRR23614797	PRJNA839090	SAMN33438929	Biobot Analytics	2023-02-13/2023-02-14	USA: Illinois,	161000
SRR16775966	PRJNA748354	SAMN26199356	University of Missouri	2021-08-17	USA: Missouri, USA: Missouri,	490000
SRR18128314	PRJNA748354	SAMN26209961	University of Missouri	2022-01-25	USA: Missouri, USA: Missouri,	7500
SRR24029699	PRJNA896645	SAMN33997165	US CDC NWSS	2022-04-17	USA: Ohio,	524154
SRR26528140	PRJNA1031245	SAMN37987358	CLT	2023-04-10	USA: North Carolina,	not applicable
SRR26773159	PRJNA896605	SAMN38190604	US CDC NWSS	2023-05-30	USA: New York,	10890
SRR23752953	PRJNA839090	SAMN33685407	Biobot Analytics	2023-02-25/2023-02-27	USA: Arkansas,	10200
ERR10056964	PRJEB55313	SAMEA110592973	University of Liverpool	2021-12-16	United Kingdom,
SRR15294767	PRJNA748354	SAMN26199220	University of Missouri	2021-03-02	USA: Missouri, USA: Missouri,	8250
ERR10055938	PRJEB55313	SAMEA110636004	University of Liverpool	2021-11-03	United Kingdom,
ERR10058392	PRJEB55313	SAMEA110596829	University of Liverpool	2021-11-10	United Kingdom,
SRR22324406	PRJNA748354	SAMN31772106	University of Missouri	2022-11-01	USA: Missouri, USA: Missouri,	60000
SRR26776204	PRJNA896605	SAMN38188258	US CDC NWSS	2023-08-24	USA: New York,	12260
SRR24900591	PRJNA896645	SAMN35717600	US CDC NWSS	2023-05-07	USA: Ohio,	7000
SRR15240768	PRJNA748354	SAMN26199219	University of Missouri	2021-04-27	USA: Missouri, USA: Missouri,	6155
SRR17453865	PRJNA748354	SAMN26199259	University of Missouri	2021-09-13	USA: Missouri, USA: Missouri,	2976
SRR15241052	PRJNA748354	SAMN26199218	University of Missouri	2021-06-07	USA: Missouri, USA: Missouri,	11883
SRR26078241	PRJNA748354	SAMN37419951	University of Missouri	2023-09-05	USA: Missouri, USA: Missouri,	Not Collected
ERR10054470	PRJEB55313	SAMEA110621205	University of Liverpool	2021-12-09	United Kingdom,
ERR8777990	PRJEB48985	SAMEA13166417	CEMM RESEARCH CENTER FOR MOLECULAR MEDICINE OF THE AUSTRIAN ACADEMY OF SCIENCES	2022-02-01	Austria, 48.172266623, 16.465265077,
SRR23950250	PRJNA839090	SAMN33873833	Biobot Analytics	2023-03-12/2023-03-13	USA: Hawaii,	109236
SRR17213905	PRJNA788395	SAMN23970233	McGill University	2021-02-08	Canada:Quebec,Quebec,	350000
SRR25185866	PRJNA839090	SAMN36356561	Biobot Analytics	2023-06-25/2023-06-26	USA: Arizona,	50000
ERR9862134	PRJEB44932	SAMEA110149654	Swiss Institute of Bioinformatics, Switzerland	2021-06-07	Switzerland, 47.4007, 8.481, ZH - Z√ºrich - ARA Werdh√∂lzli,
SRR18769670	PRJNA757447	SAMN27597243	FDA	2022-02-09	USA: Maryland,	29758
SRR25365190	PRJNA762029	SAMN36652514	MA_WWS	2022-06-28/2022-06-29	USA: Massachusetts,	1075656
SRR22259662	PRJNA801677	SAMN31661509	Biobot Analytics	2022-10-02/2022-10-03	USA: Massachusetts,	17000
SRR27667377	PRJNA1067101	SAMN39514857	Symbiosis School of Biological Scineces, Symbiosis International (Deemed University)	2021-12-20	India: Shivajinagar Chaturshrungi, Pune, Maharashtra,	NA
SRR23458624	PRJNA839090	SAMN33291669	Biobot Analytics	2023-01-29/2023-01-30	USA: North Carolina,	20000
SRR25650216	PRJNA957477	SAMN36997466	verily_ww	2023-05-04	USA: California,	2200
SRR24808550	PRJNA850375	SAMN35572177	CDPHE-COVID	2023-04-04	USA: Colorado, Weld, county,	20000
SRR23882270	PRJNA945486	SAMN33786540	the University of Queensland	2022-11-28	Australia:Queensland,	NA
SRR25652717	PRJNA957477	SAMN36997695	verily_ww	2023-02-16	USA: California,	44000
SRR26799203	PRJNA938474	SAMN38220548	Oregon State University	2022-10-06	USA: Oregon,	18775
SRR15240496	PRJNA748354	SAMN26199215	University of Missouri	2021-05-18	USA: Missouri, USA: Missouri,	10000
ERR10049343	PRJEB55313	SAMEA110603130	University of Liverpool	2021-12-19	United Kingdom,
ERR7428138	PRJEB48985	SAMEA10803821	CEMM RESEARCH CENTER FOR MOLECULAR MEDICINE OF THE AUSTRIAN ACADEMY OF SCIENCES	2021-09-12	Austria, 46.61202786, 13.87713878,
ERR7566089	PRJEB48206	SAMEA11458972	ERASMUS MC, UNIVERISTY MEDICAL CENTER	2021-02-19	Netherlands, Rotterdam, Ommoord,
SRR22554233	PRJNA839090	SAMN32076142	Biobot Analytics	2022-11-21/2022-11-22	USA: Mississippi,	27662
ERR10064878	PRJEB55313	SAMEA110633475	University of Liverpool	2022-02-24	United Kingdom,
ERR10066675	PRJEB55313	SAMEA110624244	University of Liverpool	2021-10-15	United Kingdom,
SRR22793393	PRJNA812604	SAMN32287384	UPHL_ID	2022-09-08	USA: Utah,	228700
SRR22910143	PRJNA839090	SAMN32474566	Biobot Analytics	2022-12-12/2022-12-13	USA: Arizona,	347900
SRR23214837	PRJNA839090	SAMN32899193	Biobot Analytics	2023-01-08/2023-01-09	USA: Hawaii,	300000
ERR9851342	PRJEB53227	SAMEA110137954	national institute of biology	2021-09-21	Slovenia, 46, 15,
SRR24761689	PRJNA839090	SAMN35526851	Biobot Analytics	2023-05-16	USA: Kansas,	27000
SRR24054166	PRJNA896645	SAMN34057944	US CDC NWSS	2022-10-09	USA: Ohio,	61000
SRR19461422	PRJNA812604	SAMN28788971	UPHL_ID	2022-04-07	USA: Utah,	92047
SRR22430957	PRJNA850375	SAMN31891578	CDPHE-COVID	2021-11-04	USA: Colorado, Larimer, county,	66429
SRR22474831	PRJNA839090	SAMN31952234	Biobot Analytics	2022-10-24/2022-10-25	USA: Florida,	85700
SRR23102799	PRJNA839090	SAMN32771195	Biobot Analytics	2023-01-02/2023-01-03	USA: Illinois,	65000
SRR24509647	PRJNA839090	SAMN35043524	Biobot Analytics	2023-05-01/2023-05-02	USA: Arizona,	347900
SRR24673976	PRJNA748354	SAMN35218042	University of Missouri	2023-04-24	USA: Missouri, USA: Missouri,	12000
SRR26420066	PRJNA938474	SAMN37857284	Oregon State University	2023-09-17	USA: Oregon,	58856
SRR25650297	PRJNA957477	SAMN36997321	verily_ww	2023-03-02	USA: California,	12000
SRR23635822	PRJNA839090	SAMN33463440	Biobot Analytics	2023-02-14/2023-02-15	USA: Wyoming,	20000
SRR21356741	PRJNA839090	SAMN30603067	Biobot Analytics	2022-08-15/2022-08-16	USA: Nevada,	265000
SRR24808460	PRJNA850375	SAMN35572474	CDPHE-COVID	2023-04-03	USA: Colorado, Ouray, county,	2152
ERR10065390	PRJEB55313	SAMEA110612011	University of Liverpool	2022-02-23	United Kingdom,
SRR19603228	PRJNA801677	SAMN28945731	Biobot Analytics	2022-02-28/2022-03-01	USA: Nevada,	600000
SRR25343374	PRJNA839090	SAMN36618061	Biobot Analytics	2023-07-10	USA: Tennessee,	300000
SRR22911529	PRJNA847239	SAMN32478571	ASU_WBE	2021-11-08	USA: Texas, Harris, Houston,	missing
SRR23366482	PRJNA850375	SAMN33194362	CDPHE-COVID	2022-07-14	USA: Colorado, Eagle, county,	30714
SRR22324196	PRJNA748354	SAMN31772116	University of Missouri	2022-10-24	USA: Missouri, USA: Missouri,	17000
SRR26774787	PRJNA896605	SAMN38187767	US CDC NWSS	2023-09-13	USA: New York,	10794
ERR10059993	PRJEB55313	SAMEA110609824	University of Liverpool	2022-02-24	United Kingdom,
SRR22292006	PRJNA839090	SAMN31719744	Biobot Analytics	2022-10-16/2022-10-17	USA: New York,	596326
SRR24011091	PRJNA896645	SAMN33977358	US CDC NWSS	2022-03-13	USA: Ohio,	68874
SRR16038171	PRJNA746354	SAMN21418421	Biobot Analytics	2021-08-15	USA: New York,	NA
ERR10054995	PRJEB55313	SAMEA110638051	University of Liverpool	2021-12-02	United Kingdom,
SRR22292366	PRJNA839090	SAMN31720026	Biobot Analytics	2022-11-01	USA: North Carolina,	18000
ERR10551150	PRJEB57192	SAMEA112140447	university of exeter	2022-03-24	United Kingdom,
SRR25070974	PRJNA839090	SAMN36071531	Biobot Analytics	2023-06-19/2023-06-20	USA: Nevada,	265000
SRR23214169	PRJNA862960	SAMN32899639	Biobot Analytics	2023-01-10/2023-01-11	USA: Pennsylvania,	25000
ERR10051376	PRJEB55313	SAMEA110629540	University of Liverpool	2021-11-19	United Kingdom,
ERR5922253	PRJEB44932	SAMEA8745822	Swiss Institute of Bioinformatics, Switzerland	2020-12-08	Switzerland, 46.5202, 6.5929, VD - Lausanne - STEP Vidy,
ERR10049571	PRJEB55313	SAMEA110627470	University of Liverpool	2021-12-19	United Kingdom,
SRR17120663	PRJNA771693	SAMN22937976	TGen North	2021-01-04	USA: Maryland,	missing
SRR16004639	PRJNA765031	SAMN21541195	Laboratoire national de sante	2021-02-21	Luxembourg: BEGGEN,	NA
SRR24063067	PRJNA896645	SAMN34068097	US CDC NWSS	2023-03-12	USA: Ohio,	47500
ERR9812567	PRJEB53325	SAMEA14508373	University of Liverpool	2020-12-09	United Kingdom,
ERR10051110	PRJEB55313	SAMEA110605234	University of Liverpool	2022-02-11	United Kingdom,
SRR19334638	PRJNA761415	SAMN27307878	fda_oh	2022-02-10	USA: Ohio,	4800
SRR25652688	PRJNA957477	SAMN36998063	verily_ww	2023-06-23	USA: California,	73000
SRR21907526	PRJNA889839	SAMN31271411	Wisconsin State Laboratory of Hygiene	2022-03-10	USA: Wisconsin,	<
SRR21204161	PRJNA873764	SAMN30500966	Northwestern University	2021-04-27	USA: Illinois,	NA
SRR21554332	PRJNA839090	SAMN30838078	Biobot Analytics	2022-09-01	USA: Rhode Island,	11000
SRR26095819	PRJNA889839	SAMN37442348	Wisconsin State Laboratory of Hygiene	2023-09-04	USA: Wisconsin,	<
SRR23882262	PRJNA945486	SAMN33786547	the University of Queensland	2022-12-08	Australia:Queensland,	NA
SRR23078042	PRJNA748354	SAMN32728657	University of Missouri	2023-01-04	USA: Missouri, USA: Missouri,	41153
SRR23366324	PRJNA850375	SAMN33193970	CDPHE-COVID	2022-07-11	USA: Colorado, Larimer, county,	23194
SRR23098741	PRJNA847239	SAMN32768654	ASU_WBE	2022-08-01	USA: Arizona, Maricopa, Tempe,	missing
SRR23194980	PRJNA812604	SAMN32878258	UPHL_ID	2022-11-17	USA: Utah,	7460
ERR10050616	PRJEB55313	SAMEA110604794	University of Liverpool	2021-10-24	United Kingdom,
ERR9861249	PRJEB44932	SAMEA110148780	Swiss Institute of Bioinformatics, Switzerland	2021-11-14	Switzerland, 46.8707, 9.5293, GR - Chur - ARA Chur,
SRR24057807	PRJNA896645	SAMN34061081	US CDC NWSS	2022-12-04	USA: Ohio,	27000
ERR10550839	PRJEB57192	SAMEA112140146	university of exeter	2022-03-19	United Kingdom,
SRR24899647	PRJNA839090	SAMN35716013	Biobot Analytics	2023-05-30/2023-05-31	USA: New York,	283428
SRR20318513	PRJNA796340	SAMN29836564	Houston_WBE_SARS-CoV-2	2021-04-19	USA: Texas, Houston,	293227
ERR7427616	PRJEB48985	SAMEA10803298	CEMM RESEARCH CENTER FOR MOLECULAR MEDICINE OF THE AUSTRIAN ACADEMY OF SCIENCES	2021-07-04	Austria, 46.71209093, 14.08170529,
ERR9862070	PRJEB44932	SAMEA110149590	Swiss Institute of Bioinformatics, Switzerland	2021-06-20	Switzerland, 47.4902, 9.5673, SG - Altenrhein - ARA Altenrhein,
SRR23982104	PRJNA839090	SAMN33939632	Biobot Analytics	2023-03-14/2023-03-15	USA: Washington,	81140
SRR20717406	PRJNA812604	SAMN30057939	UPHL_ID	2021-10-05	USA: Utah,	112901
SRR23675754	PRJNA839090	SAMN33554633	Biobot Analytics	2023-02-20/2023-02-21	USA: Arizona,	397407
SRR22911112	PRJNA847239	SAMN32478527	ASU_WBE	2021-11-08	USA: Arizona, Maricopa, Tempe,	missing
SRR22878745	PRJNA850375	SAMN32378692	CDPHE-COVID	2022-03-07	USA: Colorado, Eagle, county,	19286
ERR10062614	PRJEB55313	SAMEA110611214	University of Liverpool	2022-01-08	United Kingdom,
ERR7426397	PRJEB48985	SAMEA10801969	CEMM RESEARCH CENTER FOR MOLECULAR MEDICINE OF THE AUSTRIAN ACADEMY OF SCIENCES	2021-02-03	Austria, 47.4386112, 13.210861,
SRR25650471	PRJNA957477	SAMN36997407	verily_ww	2023-04-10	USA: California,	131000
ERR10060919	PRJEB55313	SAMEA110621800	University of Liverpool	2022-01-25	United Kingdom,
SRR26909590	PRJNA1004046	SAMN36920941	The University of Hong Kong	2022-02-14	Hong Kong,	14000
SRR26776793	PRJNA896605	SAMN38191450	US CDC NWSS	2023-05-09	USA: New York,	24672
SRR24065850	PRJNA889839	SAMN34069825	Wisconsin State Laboratory of Hygiene	2023-03-21	USA: Wisconsin,	<
ERR10066024	PRJEB55313	SAMEA110621980	University of Liverpool	2021-10-22	United Kingdom,
ERR9812692	PRJEB53325	SAMEA14508933	University of Liverpool	2021-03-19	United Kingdom,
SRR26774268	PRJNA896605	SAMN38193752	US CDC NWSS	2023-01-23	USA: New York,	83961
SRR26786222	PRJNA850375	SAMN38182062	CDPHE-COVID	2023-10-23	USA: Colorado, Elbert, county,	3571
ERR8610609	PRJEB48985	SAMEA13010401	CEMM RESEARCH CENTER FOR MOLECULAR MEDICINE OF THE AUSTRIAN ACADEMY OF SCIENCES	2021-11-09	Austria, 48.1822223080001, 14.137499888,
SRR23590250	PRJNA850375	SAMN33416832	CDPHE-COVID	2022-11-17	USA: Colorado, El Paso, county,	34286
SRR19787420	PRJNA839090	SAMN29252422	Biobot Analytics	2022-06-06	USA: California,	39000
SRR24981785	PRJNA938474	SAMN35812675	Oregon State University	2023-05-31	USA: Oregon,	10400
SRR21194274	PRJNA839090	SAMN30486177	Biobot Analytics	2022-08-07/2022-08-08	USA: Arizona,	37500
ERR10054558	PRJEB55313	SAMEA110638813	University of Liverpool	2021-12-11	United Kingdom,
ERR10050021	PRJEB55313	SAMEA110629384	University of Liverpool	2021-12-10	United Kingdom,
SRR20712961	PRJNA812604	SAMN30053819	UPHL_ID	2021-11-16	USA: Utah,	112901
SRR19622320	PRJNA801677	SAMN28966364	Biobot Analytics	2022-03-06/2022-03-07	USA: Maine,	3000
SRR19532609	PRJNA762073	SAMN27356180	WSDA_GT	2022-01-21	USA: Washington,	9975
SRR23366279	PRJNA850375	SAMN33194630	CDPHE-COVID	2022-08-04	USA: Colorado, Pitkin, county,	5500
SRR20696415	PRJNA765612	SAMN30027673	University of Nevada Reno	2022-06-30	USA: Nevada,	300000
SRR26208288	PRJNA896645	SAMN37586968	US CDC NWSS	2023-09-10	USA: Ohio,	45000
SRR26378693	PRJNA874025	SAMN37805599	DCLS-NGS	2023-04-03	USA: Virginia,	300000
ERR10068008	PRJEB55313	SAMEA110602683	University of Liverpool	2021-12-10	United Kingdom,
SRR22909827	PRJNA839090	SAMN32474633	Biobot Analytics	2022-12-12/2022-12-13	USA: Guam,	9000
SRR23905784	PRJNA748354	SAMN33812691	University of Missouri	2023-01-30	USA: Missouri, USA: Missouri,	8000
ERR5014714	PRJEB42191	SAMEA7741894	BANGOR UNIVERSITY	2020-05-11	United Kingdom, Northwest England,
ERR10070174	PRJEB55313	SAMEA110598786	University of Liverpool	2021-10-31	United Kingdom,
ERR9813477	PRJEB53325	SAMEA14508567	University of Liverpool	2020-11-08	United Kingdom,
ERR10051275	PRJEB55313	SAMEA110603686	University of Liverpool	2021-12-10	United Kingdom,
SRR19896402	PRJNA853770	SAMN29403040	University of Georgia	2022-03-15	not applicable,	10000_DDD
ERR9812364	PRJEB53325	SAMEA14508383	University of Liverpool	2020-12-10	United Kingdom,
SRR25925782	PRJNA862960	SAMN37298642	Biobot Analytics	2023-08-27/2023-08-28	USA: Pennsylvania,	14194
SRR23363817	PRJNA842493	SAMN33192647	Disease Prevention and Control	2023-01-02	USA: Texas, Houston,	16804
SRR25300758	PRJNA957477	SAMN36468902	verily_ww	2021-12-18	USA: California,	1500000
SRR17887996	PRJNA771693	SAMN25656019	TGen North	2020-12-29	USA: Arizona,	missing
ERR10050604	PRJEB55313	SAMEA110600572	University of Liverpool	2022-01-28	United Kingdom,
SRR22909322	PRJNA839090	SAMN31856050	Biobot Analytics	2022-11-06/2022-11-07	USA: Arizona,	37500
SRR23214737	PRJNA839090	SAMN32899233	Biobot Analytics	2023-01-09/2023-01-10	USA: Maryland,	11000
SRR23906112	PRJNA850375	SAMN33817263	CDPHE-COVID	2023-01-12	USA: Colorado, El Paso, county,	34286
SRR19512828	PRJNA812604	SAMN28814904	UPHL_ID	2022-04-14	USA: Utah,	112901
SRR23905735	PRJNA748354	SAMN33812695	University of Missouri	2023-02-06	USA: Missouri, USA: Missouri,	151966
SRR22128870	PRJNA839090	SAMN31553128	Biobot Analytics	2022-10-16/2022-10-17	USA: Virginia,	78322
SRR24834685	PRJNA839090	SAMN35638360	Biobot Analytics	2023-05-22/2023-05-23	USA: Wyoming,	20000
SRR24355858	PRJNA889839	SAMN34441682	Wisconsin State Laboratory of Hygiene	2023-04-03	USA: Wisconsin,	<
SRR20029240	PRJNA839090	SAMN29584912	Biobot Analytics	2022-06-20/2022-06-21	USA: Texas,	140000
ERR10059005	PRJEB55313	SAMEA110610904	University of Liverpool	2022-02-03	United Kingdom,
SRR23343345	PRJNA931732	SAMN33097137	CSIR-National Chemical Laboratory, Pune	2021-12-28	India: Pune,	NA
SRR26339463	PRJNA957477	SAMN37752756	verily_ww	2023-09-11	USA: Michigan,	125000
ERR7426768	PRJEB48985	SAMEA10802442	CEMM RESEARCH CENTER FOR MOLECULAR MEDICINE OF THE AUSTRIAN ACADEMY OF SCIENCES	2021-03-29	Austria, 48.66148501, 15.66691613,
SRR24638480	PRJNA862960	SAMN35154682	Biobot Analytics	2023-05-07/2023-05-08	USA: Pennsylvania,	13500
SRR26030372	PRJNA839090	SAMN37350729	Biobot Analytics	2023-08-23/2023-08-24	USA: Maryland,	13000
SRR24029738	PRJNA896645	SAMN33997224	US CDC NWSS	2022-04-03	USA: Ohio,	23027
SRR25969979	PRJNA812604	SAMN37328677	UPHL_ID	2023-08-10	USA: Utah,	209645
SRR20021222	PRJNA748354	SAMN29580105	University of Missouri	2022-06-16	USA: Missouri, USA: Missouri,	12000
SRR22260106	PRJNA801677	SAMN31661114	Biobot Analytics	2022-08-23	USA: Oklahoma,	80000
ERR10054868	PRJEB55313	SAMEA110639533	University of Liverpool	2021-12-30	United Kingdom,
ERR12653478	PRJEB44932	SAMEA115182057	swiss pathogen surveillance platform (spsp)	2023-07-29	Switzerland, LU,
SRR21230045	PRJNA748354	SAMN30523531	University of Missouri	2022-08-15	USA: Missouri, USA: Missouri,	11883
ERR10060358	PRJEB55313	SAMEA110638058	University of Liverpool	2022-02-24	United Kingdom,
SRR26798584	PRJNA938474	SAMN38219938	Oregon State University	2022-12-07	USA: Oregon,	10520
SRR21729643	PRJNA839090	SAMN30486548	Biobot Analytics	2022-08-10/2022-08-11	USA: North Carolina,	22940
SRR22315889	PRJNA839090	SAMN31759988	Biobot Analytics	2022-10-31/2022-11-01	USA: Pennsylvania,	10000
ERR7566127	PRJEB48206	SAMEA11459010	ERASMUS MC, UNIVERISTY MEDICAL CENTER	2021-03-01	Netherlands, Rotterdam, Wolphaertsbocht,
ERR10061803	PRJEB55313	SAMEA110613285	University of Liverpool	2022-02-10	United Kingdom,
ERR10065812	PRJEB55313	SAMEA110614780	University of Liverpool	2022-03-12	United Kingdom,
SRR20021047	PRJNA748354	SAMN29580107	University of Missouri	2022-05-24	USA: Missouri, USA: Missouri,	13300
ERR9813237	PRJEB53325	SAMEA14509374	University of Liverpool	2021-06-11	United Kingdom,
SRR24128110	PRJNA839090	SAMN34137551	Biobot Analytics	2023-03-28/2023-03-29	USA: Vermont,	8500
SRR22312619	PRJNA850375	SAMN31756455	CDPHE-COVID	2021-07-21	USA: Colorado, El Paso, county,	102204
SRR23905741	PRJNA748354	SAMN33812695	University of Missouri	2023-02-06	USA: Missouri, USA: Missouri,	Not Collected
SRR26419223	PRJNA874025	SAMN37872091	DCLS-NGS	2023-05-14	USA: Virginia,	220000
ERR9861992	PRJEB44932	SAMEA110149512	Swiss Institute of Bioinformatics, Switzerland	2021-07-04	Switzerland, 47.4902, 9.5673, SG - Altenrhein - ARA Altenrhein,
SRR25413226	PRJNA748354	SAMN36701944	University of Missouri	2023-07-05	USA: Missouri, USA: Missouri,	Not Collected
SRR26353643	PRJNA850375	SAMN37771374	CDPHE-COVID	2023-09-14	USA: Colorado, Larimer, county,	66429
SRR15240900	PRJNA748354	SAMN26199215	University of Missouri	2021-05-18	USA: Missouri, USA: Missouri,	10559
SRR24323485	PRJNA850375	SAMN34371389	CDPHE-COVID	2023-01-30	USA: Colorado, Arapahoe, county,	25714
SRR23366514	PRJNA850375	SAMN33194074	CDPHE-COVID	2022-08-15	USA: Colorado, Summit, county,	14286
SRR21959034	PRJNA839090	SAMN31352568	Biobot Analytics	2022-10-02/2022-10-03	USA: Florida,	463672
SRR25914800	PRJNA980445	SAMN37282999	University of Venda	2021-05-10	South Africa: Thohoyandou,Limpopo,	NA
SRR22910178	PRJNA839090	SAMN32474459	Biobot Analytics	2022-12-12/2022-12-13	USA: Maine,	8514
ERR9812793	PRJEB53325	SAMEA14509221	University of Liverpool	2021-05-14	United Kingdom,
ERR10070084	PRJEB55313	SAMEA110609088	University of Liverpool	2022-02-06	United Kingdom,
SRR23293790	PRJNA850375	SAMN32980118	CDPHE-COVID	2022-05-19	USA: Colorado, Larimer, county,	66429
SRR25652157	PRJNA957477	SAMN36997821	verily_ww	2023-04-09	USA: California,	3500000
SRR23510105	PRJNA850375	SAMN33337919	CDPHE-COVID	2022-09-01	USA: Colorado, Garfield, county,	16714
ERR10072097	PRJEB55313	SAMEA110626686	University of Liverpool	2021-12-12	United Kingdom,
SRR23003349	PRJNA812604	SAMN32620490	UPHL_ID	2022-12-15	USA: Utah,	17312
SRR23905205	PRJNA946141	SAMN33812186	University of Miami	2022-01-26	USA: Florida,	829725
SRR26774880	PRJNA896605	SAMN38191657	US CDC NWSS	2023-04-27	USA: New York,	1125
ERR11967182	PRJEB65603	SAMEA114317270	statens serum institut	2023-08-15	Denmark, 55.41593, 11.34173,
ERR10065323	PRJEB55313	SAMEA110612833	University of Liverpool	2022-01-29	United Kingdom,
ERR10055343	PRJEB55313	SAMEA110639253	University of Liverpool	2021-12-21	United Kingdom,
SRR26099367	PRJNA839090	SAMN37442228	Biobot Analytics	2023-08-20/2023-08-21	USA: Texas,	20000
SRR24746364	PRJNA812604	SAMN35150405	UPHL_ID	2023-05-02	USA: Utah,	84981
SRR16542112	PRJNA771693	SAMN22513625	TGen North	2021-01-04	USA: Illinois,	missing
ERR10064713	PRJEB55313	SAMEA110632949	University of Liverpool	2022-02-08	United Kingdom,
SRR23906303	PRJNA850375	SAMN33817137	CDPHE-COVID	2023-01-19	USA: Colorado, Arapahoe, county,	25714
SRR23364466	PRJNA839090	SAMN33191741	Biobot Analytics	2023-01-22/2023-01-23	USA: Alaska,	15000
SRR26774774	PRJNA896605	SAMN38187754	US CDC NWSS	2023-09-14	USA: New York,	38726
ERR10049660	PRJEB55313	SAMEA110599127	University of Liverpool	2021-10-22	United Kingdom,
SRR15294684	PRJNA748354	SAMN26199319	University of Missouri	2021-04-06	USA: Missouri, USA: Missouri,	60000
SRR19844077	PRJNA839090	SAMN28924241	Biobot Analytics	2022-05-11/2022-05-12	USA: Pennsylvania,	13000
SRR26777816	PRJNA896605	SAMN38190338	US CDC NWSS	2023-06-07	USA: New York,	12117
SRR25650119	PRJNA957477	SAMN36997650	verily_ww	2023-07-27	USA: California,	60000
ERR7427333	PRJEB48985	SAMEA10803015	CEMM RESEARCH CENTER FOR MOLECULAR MEDICINE OF THE AUSTRIAN ACADEMY OF SCIENCES	2021-05-27	Austria, 47.25370564, 16.27843123,
SRR25650648	PRJNA957477	SAMN36997508	verily_ww	2023-05-22	USA: California,	21059
ERR10550991	PRJEB57192	SAMEA112140294	university of exeter	2022-03-19	United Kingdom,
SRR25413115	PRJNA748354	SAMN36701956	University of Missouri	2023-06-28	USA: Missouri, USA: Missouri,	9000
ERR7565901	PRJEB48206	SAMEA11458783	ERASMUS MC, UNIVERISTY MEDICAL CENTER	2021-06-14	Netherlands, Rotterdam, Total Dokhaven,
SRR25407714	PRJNA850375	SAMN36698184	CDPHE-COVID	2023-06-29	USA: Colorado, Summit, county,	35643
SRR23905485	PRJNA748354	SAMN33812698	University of Missouri	2023-02-14	USA: Missouri, USA: Missouri,	10559
SRR24040871	PRJNA896645	SAMN34035347	US CDC NWSS	2022-06-26	USA: Ohio,	654817
SRR22324249	PRJNA748354	SAMN31772117	University of Missouri	2022-10-31	USA: Missouri, USA: Missouri,	8082
SRR21613659	PRJNA881396	SAMN30903050	University of California Berkeley	2021-10-13	USA: California,	480000
ERR10058207	PRJEB55313	SAMEA110596500	University of Liverpool	2021-12-04	United Kingdom,
SRR20680065	PRJNA839090	SAMN30004555	Biobot Analytics	2022-07-13	USA: Tennessee,	300000
SRR26776417	PRJNA896605	SAMN38189581	US CDC NWSS	2023-07-05	USA: New York,	611349
SRR22431063	PRJNA850375	SAMN31891669	CDPHE-COVID	2021-10-21	USA: Colorado, Larimer, county,	9292
SRR25651430	PRJNA957477	SAMN36998413	verily_ww	2023-05-10	USA: California,	890000
SRR18186949	PRJNA771693	SAMN22938060	TGen North	2021-01-25	USA: Massachusetts,	missing
ERR10067194	PRJEB55313	SAMEA110604730	University of Liverpool	2021-12-05	United Kingdom,
ERR9831161	PRJEB53227	SAMEA110063486	national institute of biology	2021-05-06	Slovenia, 46, 15,
ERR10058967	PRJEB55313	SAMEA110632775	University of Liverpool	2022-01-05	United Kingdom,
SRR24323682	PRJNA850375	SAMN34371319	CDPHE-COVID	2023-02-27	USA: Colorado, Adams, county,	21429
SRR26773462	PRJNA896605	SAMN38192034	US CDC NWSS	2023-04-11	USA: New York,	17936
SRR17214101	PRJNA788395	SAMN23969616	McGill University	2021-03-14	Canada:Quebec,Montreal,	1700000
SRR24674249	PRJNA748354	SAMN35218036	University of Missouri	2023-05-02	USA: Missouri, USA: Missouri,	33540
SRR23904961	PRJNA946141	SAMN33811946	University of Miami	2022-07-20	USA: Florida,	829725
SRR25585116	PRJNA839090	SAMN36911325	Biobot Analytics	2023-07-30/2023-07-31	USA: North Carolina,	20000
SRR22910172	PRJNA839090	SAMN32474464	Biobot Analytics	2022-12-12/2022-12-13	USA: Oklahoma,	51000
SRR25585118	PRJNA839090	SAMN36911324	Biobot Analytics	2023-07-30/2023-07-31	USA: Kansas,	40000
SRR22973737	PRJNA839090	SAMN32575462	Biobot Analytics	2022-12-18/2022-12-19	USA: Oregon,	654741
SRR26785939	PRJNA850375	SAMN38182044	CDPHE-COVID	2023-10-17	USA: Colorado, Montezuma, county,	11214
SRR21010532	PRJNA839090	SAMN30246954	Biobot Analytics	2022-07-25/2022-07-26	USA: Georgia,	65000
ERR10059035	PRJEB55313	SAMEA110619717	University of Liverpool	2021-10-28	United Kingdom,
SRR21668974	PRJNA839090	SAMN30955319	Biobot Analytics	2022-09-06	USA: Texas,	30000
SRR16776370	PRJNA748354	SAMN26199282	University of Missouri	2021-08-30	USA: Missouri, USA: Missouri,	9100
SRR24215598	PRJNA812604	SAMN34249984	UPHL_ID	2023-03-21	USA: Utah,	6790
ERR10059889	PRJEB55313	SAMEA110609318	University of Liverpool	2022-02-16	United Kingdom,
SRR24687375	PRJNA850375	SAMN35305035	CDPHE-COVID	2023-02-07	USA: Colorado, Teller, county,	7143
SRR24190573	PRJNA842493	SAMN34223441	Disease Prevention and Control	2023-03-06	USA: Texas, Houston,	59188
SRR19350161	PRJNA748354	SAMN28590591	University of Missouri	2022-05-10	USA: Missouri, USA: Missouri,	7936
ERR8777954	PRJEB48985	SAMEA13166381	CEMM RESEARCH CENTER FOR MOLECULAR MEDICINE OF THE AUSTRIAN ACADEMY OF SCIENCES	2022-01-30	Austria, 47.9811710000001, 13.0864512430001,
SRR24938289	PRJNA839090	SAMN35751483	Biobot Analytics	2023-06-04/2023-06-05	USA: California,	60000
SRR26437277	PRJNA874025	SAMN37882100	DCLS-NGS	2023-03-06	USA: Virginia,	7300
ERR10053430	PRJEB55313	SAMEA110592027	University of Liverpool	2021-11-20	United Kingdom,
ERR10061706	PRJEB55313	SAMEA110620085	University of Liverpool	2022-01-13	United Kingdom,
SRR24093865	PRJNA896645	SAMN34099095	US CDC NWSS	2023-03-19	USA: Ohio,	12000
SRR18543648	PRJNA801677	SAMN27108353	Biobot Analytics	2022-02-06/2022-02-07	USA: Pennsylvania,	40000
SRR26777788	PRJNA896605	SAMN38190214	US CDC NWSS	2023-06-13	USA: New York,	43074
SRR23194972	PRJNA812604	SAMN32878230	UPHL_ID	2022-11-15	USA: Utah,	19936
ERR12121381	PRJEB65603	SAMEA114498514	statens serum institut	2023-10-05	Denmark, 55.75831, 12.31886,
SRR22673363	PRJNA847979	SAMN28968596	Shanghai General Hospital	2021-08-02	USA: New York,	Not Collected
SRR21010572	PRJNA839090	SAMN30246748	Biobot Analytics	2022-07-24/2022-07-25	USA: Texas,	415000
SRR23366359	PRJNA850375	SAMN33194022	CDPHE-COVID	2022-08-11	USA: Colorado, Archuleta, county,	27857
SRR22401402	PRJNA839090	SAMN31856596	Biobot Analytics	2022-10-26/2022-10-27	USA: Indiana,	67500
SRR27006813	PRJNA957477	SAMN36468935	verily_ww	2022-03-23	USA: California,	1500000
SRR16038252	PRJNA746354	SAMN21418229	Biobot Analytics	2021-08-16/2021-08-17	USA: Oklahoma,	107500
SRR25404375	PRJNA839090	SAMN36696146	Biobot Analytics	2023-07-11/2023-07-12	USA: Arkansas,	17737
SRR22399302	PRJNA862960	SAMN31855020	Biobot Analytics	2022-11-06/2022-11-07	USA: Pennsylvania,	30000
SRR25650566	PRJNA957477	SAMN36997221	verily_ww	2023-01-24	USA: California,	250000
SRR23366481	PRJNA850375	SAMN33194363	CDPHE-COVID	2022-07-14	USA: Colorado, Pitkin, county,	5500
SRR15435137	PRJNA746354	SAMN20749428	Biobot Analytics	2021-07-19/2021-07-20	USA: Nevada,	984000
SRR26776276	PRJNA896605	SAMN38188554	US CDC NWSS	2023-08-15	USA: New York,	6729
SRR23509993	PRJNA850375	SAMN33338494	CDPHE-COVID	2022-09-22	USA: Colorado, Boulder Weld, county,	75544
SRR25493449	PRJNA812604	SAMN36808106	UPHL_ID	2023-07-13	USA: Utah,	253112
ERR8777790	PRJEB48985	SAMEA13166217	CEMM RESEARCH CENTER FOR MOLECULAR MEDICINE OF THE AUSTRIAN ACADEMY OF SCIENCES	2022-01-23	Austria, 47.8006165890001, 16.517250307,
SRR23386201	PRJNA842493	SAMN33185867	Disease Prevention and Control	2022-11-07	USA: Texas, Houston,	20161
ERR10060052	PRJEB55313	SAMEA110592379	University of Liverpool	2022-02-26	United Kingdom,
SRR23385930	PRJNA842493	SAMN33185710	Disease Prevention and Control	2022-10-10	USA: Texas, Houston,	37359
SRR23293708	PRJNA850375	SAMN32979867	CDPHE-COVID	2022-06-07	USA: Colorado, Boulder, county,	1786
ERR10050133	PRJEB55313	SAMEA110606577	University of Liverpool	2021-10-01	United Kingdom,
SRR16037301	PRJNA746354	SAMN21584083	Biobot Analytics	2021-08-09/2021-08-10	USA: Virginia,	207627
SRR22720114	PRJNA839090	SAMN32206415	Biobot Analytics	2022-11-27/2022-11-28	USA: Connecticut,	65000
SRR24054807	PRJNA896645	SAMN34057758	US CDC NWSS	2022-09-25	USA: Ohio,	377378
SRR15709809	PRJNA746354	SAMN21210878	Biobot Analytics	2021-07-28/2021-07-29	USA: Massachusetts,	1075656
ERR9862808	PRJEB44932	SAMEA110150327	Swiss Institute of Bioinformatics, Switzerland	2021-05-08	Switzerland, 46.0096, 8.9177, TI - Lugano - CDA Lugano,
SRR17213991	PRJNA788395	SAMN23969372	McGill University	2021-04-04	Canada:Quebec,Laval,	420000
SRR21187571	PRJNA757447	SAMN30485194	FDA	2022-06-22	USA: Maryland,	29758
SRR19663102	PRJNA812604	SAMN29094419	UPHL_ID	2021-12-14	USA: Utah,	12510
SRR19524065	PRJNA812604	SAMN28842158	UPHL_ID	2022-04-26	USA: Utah,	89507
SRR25984582	PRJNA957477	SAMN37330064	verily_ww	2023-08-20	USA: California,	4000000
ERR10066176	PRJEB55313	SAMEA110629179	University of Liverpool	2021-12-05	United Kingdom,
ERR10062414	PRJEB55313	SAMEA110613580	University of Liverpool	2022-02-19	United Kingdom,
ERR10062136	PRJEB55313	SAMEA110635472	University of Liverpool	2022-01-20	United Kingdom,
SRR23292109	PRJNA862960	SAMN32980474	Biobot Analytics	2023-01-16/2023-01-17	USA: Pennsylvania,	28809
ERR7426949	PRJEB48985	SAMEA10802630	CEMM RESEARCH CENTER FOR MOLECULAR MEDICINE OF THE AUSTRIAN ACADEMY OF SCIENCES	2021-04-18	Austria, 47.43169452, 9.725916547,
ERR11280984	PRJEB60156	SAMEA113373668	Swedish University of Agricultural Sciences	2022-07-11	Sweden, 63.80482, 20.2922, Ume√•,
SRR23056040	PRJNA916712	SAMN32674330	Tata Institute for Genetics and Society	2022-05-05	India:Bengaluru,Kadabeesanahalli Ph-I,	500000
ERR10061698	PRJEB55313	SAMEA110639563	University of Liverpool	2021-12-30	United Kingdom,
SRR17120724	PRJNA771693	SAMN22666634	TGen North	2021-01-11	USA: California,	missing
SRR23309541	PRJNA839090	SAMN33006573	Biobot Analytics	2023-01-17	USA: Vermont,	7500
SRR23882273	PRJNA945486	SAMN33786537	the University of Queensland	2022-11-22	Australia:Queensland,	NA
ERR12654352	PRJEB44932	SAMEA115182068	swiss pathogen surveillance platform (spsp)	2023-07-26	Switzerland, NE,
SRR22401654	PRJNA839090	SAMN31856567	Biobot Analytics	2022-10-25/2022-10-26	USA: Hawaii,	20800
ERR10052757	PRJEB55313	SAMEA110597537	University of Liverpool	2021-10-14	United Kingdom,
ERR10064993	PRJEB55313	SAMEA110633919	University of Liverpool	2022-02-26	United Kingdom,
SRR23510048	PRJNA850375	SAMN33338445	CDPHE-COVID	2022-09-29	USA: Colorado, Larimer, county,	17997
SRR22909890	PRJNA839090	SAMN32474376	Biobot Analytics	2022-12-11/2022-12-12	USA: Arkansas,	30377
SRR15647188	PRJNA746354	SAMN21013647	Biobot Analytics	2021-08-02/2021-08-04	USA: West Virginia,	50000
SRR22554022	PRJNA839090	SAMN32075978	Biobot Analytics	2022-11-20/2022-11-21	USA: Texas,	230000
SRR26353720	PRJNA850375	SAMN37771344	CDPHE-COVID	2023-09-11	USA: Colorado, Larimer Weld, county,	7946
ERR10066749	PRJEB55313	SAMEA110621988	University of Liverpool	2021-10-01	United Kingdom,
ERR10060808	PRJEB55313	SAMEA110620671	University of Liverpool	2022-03-05	United Kingdom,
SRR26775668	PRJNA896605	SAMN38189603	US CDC NWSS	2023-07-05	USA: New York,	5532
ERR9830640	PRJEB53227	SAMEA110056470	national institute of biology	2021-03-23	Slovenia, 46, 15,
SRR19243003	PRJNA833122	SAMN27961156	University of Nevada, Las Vegas	2020-11-02	USA: Nevada,	700000
ERR10071487	PRJEB55313	SAMEA110604757	University of Liverpool	2022-02-13	United Kingdom,
SRR25260223	PRJNA850375	SAMN36429761	CDPHE-COVID	2023-06-05	USA: Colorado, Larimer, county,	66429
SRR19659505	PRJNA622837	SAMN29048184	Broad_GCID	2021-03-01	USA: Colorado, Mesa,	10000
ERR10550821	PRJEB57192	SAMEA112140128	university of exeter	2022-03-19	United Kingdom,
SRR19636192	PRJNA812604	SAMN28987059	UPHL_ID	2022-02-08	USA: Utah,	35840
SRR25413072	PRJNA748354	SAMN36701956	University of Missouri	2023-06-28	USA: Missouri, USA: Missouri,	27000
ERR10063778	PRJEB55313	SAMEA110597124	University of Liverpool	2022-03-08	United Kingdom,
SRR21429896	PRJNA860755	SAMN30679745	The Aga Khan University	2021-12-23	Pakistan: Karachi,	NA
SRR20681708	PRJNA735936	SAMN30006200	University of Louisville	2022-04-04	USA: Kentucky,	22437
SRR22043749	PRJNA839090	SAMN31440838	Biobot Analytics	2022-10-09/2022-10-10	USA: Rhode Island,	60224
SRR25650151	PRJNA957477	SAMN36997194	verily_ww	2023-01-11	USA: California,	15372
ERR10060632	PRJEB55313	SAMEA110638680	University of Liverpool	2022-02-12	United Kingdom,
SRR21813098	PRJNA748354	SAMN31157581	University of Missouri	2022-09-20	USA: Missouri, USA: Missouri,	3784
ERR9812768	PRJEB53325	SAMEA14508086	University of Liverpool	2020-11-14	United Kingdom,
SRR15647144	PRJNA746354	SAMN21013687	Biobot Analytics	2021-07-14/2021-07-15	USA: California,	43232
ERR7426232	PRJEB48985	SAMEA10801803	CEMM RESEARCH CENTER FOR MOLECULAR MEDICINE OF THE AUSTRIAN ACADEMY OF SCIENCES	2020-12-28	Austria, 47.4632167, 12.82664353,
SRR22720001	PRJNA839090	SAMN32206458	Biobot Analytics	2022-11-28/2022-11-29	USA: Washington,	120000
ERR5019954	PRJEB42191	SAMEA7742601	BANGOR UNIVERSITY	2020-05-04	United Kingdom, Northwest England,
SRR26828323	PRJNA907019	SAMN38255509	WA_GT	2023-10-30	USA: Washington,	162100
SRR23050849	PRJNA922726	SAMN32677086	National Institute for Public Health and the Environment	2022-08-15	Netherlands,	67890
SRR24323613	PRJNA850375	SAMN34371514	CDPHE-COVID	2023-02-20	USA: Colorado, Adams, county,	21429
SRR23931210	PRJNA886720	SAMN33845117	CLT	2023-02-03	USA: North Carolina,	173000
ERR10050783	PRJEB55313	SAMEA110629631	University of Liverpool	2021-10-17	United Kingdom,
SRR25650642	PRJNA957477	SAMN36997510	verily_ww	2023-05-24	USA: California,	70000
SRR24054842	PRJNA896645	SAMN34057808	US CDC NWSS	2022-10-02	USA: Ohio,	31430
ERR10068662	PRJEB55313	SAMEA110629421	University of Liverpool	2021-10-29	United Kingdom,
SRR15240552	PRJNA748354	SAMN26199198	University of Missouri	2021-06-08	USA: Missouri, USA: Missouri,	10559
SRR24335086	PRJNA839090	SAMN34418213	Biobot Analytics	2023-04-16/2023-04-17	USA: Arizona,	50000
SRR24386058	PRJNA839090	SAMN34498553	Biobot Analytics	2023-04-18	USA: Iowa,	21000
SRR18577262	PRJNA817360	SAMN27158632	University of Nevada Las Vegas	2021-01-25	USA: Nevada,	1
SRR24834762	PRJNA839090	SAMN35638392	Biobot Analytics	2023-05-23	USA: Texas,	105158
ERR10068320	PRJEB55313	SAMEA110602307	University of Liverpool	2022-02-20	United Kingdom,
SRR23590329	PRJNA850375	SAMN33417215	CDPHE-COVID	2022-11-29	USA: Colorado, Douglas, county,	14286
SRR19588620	PRJNA839090	SAMN28924168	Biobot Analytics	2022-05-22/2022-05-23	USA: Illinois,	240000
SRR25653026	PRJNA957477	SAMN36997908	verily_ww	2023-05-10	USA: California,	250000
SRR24831232	PRJNA896161	SAMN35626387	HARRISLAB	2023-04-10	USA: North Carolina,	550000
SRR21194442	PRJNA839090	SAMN30486127	Biobot Analytics	2022-08-07/2022-08-08	USA: Indiana,	72200
ERR10050696	PRJEB55313	SAMEA110603494	University of Liverpool	2021-12-15	United Kingdom,
SRR23899238	PRJNA839090	SAMN32771361	Biobot Analytics	2023-01-02/2023-01-03	USA: California,	39000
SRR24727396	PRJNA839090	SAMN35348711	Biobot Analytics	2023-05-15/2023-05-16	USA: Rhode Island,	6000
SRR17453536	PRJNA748354	SAMN26199284	University of Missouri	2021-09-21	USA: Missouri, USA: Missouri,	13940
SRR26408158	PRJNA874025	SAMN37856029	DCLS-NGS	2023-01-23	USA: Virginia,	300000
SRR21937749	PRJNA850375	SAMN31274716	CDPHE-COVID	2022-04-28	USA: Colorado, Weld, county,	83319
ERR7427819	PRJEB48985	SAMEA10803502	CEMM RESEARCH CENTER FOR MOLECULAR MEDICINE OF THE AUSTRIAN ACADEMY OF SCIENCES	2021-07-28	Austria, 46.61202786, 13.87713878,
SRR25299597	PRJNA957477	SAMN36468587	verily_ww	2022-01-19	USA: California,	250000
SRR20208047	PRJNA839090	SAMN29716479	Biobot Analytics	2022-06-26/2022-06-27	USA: Maine,	3000
SRR26150748	PRJNA850375	SAMN37513581	CDPHE-COVID	2023-08-10	USA: Colorado, Montezuma, county,	11214
SRR22259642	PRJNA801677	SAMN31660796	Biobot Analytics	2022-07-31/2022-08-01	USA: Kentucky,	34400
ERR10052786	PRJEB55313	SAMEA110616421	University of Liverpool	2021-10-14	United Kingdom,
SRR21669261	PRJNA839090	SAMN30955443	Biobot Analytics	2022-09-06/2022-09-07	USA: Maine,	21000
ERR10066437	PRJEB55313	SAMEA110608884	University of Liverpool	2022-01-09	United Kingdom,
SRR21356032	PRJNA875125	SAMN30602912	Virginia Tech	2020-12-22	USA: Virginia,	NA
SRR18686201	PRJNA801677	SAMN27478931	Biobot Analytics	2022-02-13/2022-02-14	USA: Massachusetts,	20000
SRR16037836	PRJNA746354	SAMN21418405	Biobot Analytics	2021-08-16/2021-08-17	USA: New Jersey,	1500000
ERR10065258	PRJEB55313	SAMEA110612778	University of Liverpool	2022-01-26	United Kingdom,
SRR24696428	PRJNA839090	SAMN35327201	Biobot Analytics	2023-05-08/2023-05-09	USA: Virginia,	20000
ERR12166975	PRJEB65603	SAMEA114558339	statens serum institut	2023-10-17	Denmark, 55.5739, 12.283,
SRR20740626	PRJNA812604	SAMN30088174	UPHL_ID	2022-05-26	USA: Utah,	17312
SRR22401597	PRJNA839090	SAMN31856695	Biobot Analytics	2022-11-08/2022-11-09	USA: New York,	410812
SRR22911416	PRJNA847239	SAMN32478882	ASU_WBE	2022-04-11	USA: Arizona, Maricopa, Tempe,	missing
SRR26796800	PRJNA938474	SAMN38218139	Oregon State University	2023-01-04	USA: Oregon,	8865
SRR18573620	PRJNA748354	SAMN27184643	University of Missouri	2022-03-01	USA: Missouri, USA: Missouri,	10114
SRR22128857	PRJNA839090	SAMN31553247	Biobot Analytics	2022-10-16/2022-10-17	USA: Hawaii,	20800
ERR5019767	PRJEB42191	SAMEA7742417	BANGOR UNIVERSITY	2020-03-30	United Kingdom, Northwest England,
SRR26775065	PRJNA896605	SAMN38192212	US CDC NWSS	2023-04-03	USA: New York,	23485
SRR25726393	PRJNA839090	SAMN37109132	Biobot Analytics	2023-08-14	USA: New Mexico,	87505
SRR19512754	PRJNA812604	SAMN28814971	UPHL_ID	2022-04-21	USA: Utah,	21231
SRR18583204	PRJNA715712	SAMN27252912	The New School	2021-11-15	USA: New York, USA: Ney York,	Not Collected
SRR23590336	PRJNA850375	SAMN33417208	CDPHE-COVID	2022-11-28	USA: Colorado, Pitkin, county,	17571
SRR26776285	PRJNA896605	SAMN38188563	US CDC NWSS	2023-08-15	USA: New York,	19679
SRR21883161	PRJNA839090	SAMN31260656	Biobot Analytics	2022-09-25/2022-09-26	USA: South Carolina,	12000
ERR10066079	PRJEB55313	SAMEA110603505	University of Liverpool	2022-02-20	United Kingdom,
SRR23100699	PRJNA862960	SAMN32770695	Biobot Analytics	2023-01-02/2023-01-03	USA: Pennsylvania,	25000
SRR22401563	PRJNA839090	SAMN31856058	Biobot Analytics	2022-11-06/2022-11-07	USA: Louisiana,	100000
SRR21374459	PRJNA875025	SAMN30613550	University of Colorado, Boulder	2020-09-19	USA:Colorado,Boulder,
ERR10226989	PRJEB53227	SAMEA111378980	national institute of biology	2022-07-19	Slovenia, 46, 15,
SRR15709818	PRJNA746354	SAMN20841660	Biobot Analytics	2021-07-27	USA: New York,	NA
ERR10058390	PRJEB55313	SAMEA110596638	University of Liverpool	2021-12-15	United Kingdom,
ERR7426207	PRJEB48985	SAMEA10801778	CEMM RESEARCH CENTER FOR MOLECULAR MEDICINE OF THE AUSTRIAN ACADEMY OF SCIENCES	2020-11-20	Austria, 47.38699735, 13.49537471,
SRR18577278	PRJNA817360	SAMN27158625	University of Nevada Las Vegas	2021-01-04	USA: Nevada,	1
SRR21037319	PRJNA748354	SAMN30303120	University of Missouri	2022-07-19	USA: Missouri, USA: Missouri,	6155
SRR26776328	PRJNA896605	SAMN38188766	US CDC NWSS	2023-08-07	USA: New York,	524955
SRR25300296	PRJNA957477	SAMN36468809	verily_ww	2022-10-08	USA: California,	250000
SRR18464208	PRJNA801677	SAMN26927643	Biobot Analytics	2022-01-31/2022-02-01	USA: South Carolina,	10000
ERR10049027	PRJEB55313	SAMEA110607690	University of Liverpool	2021-10-08	United Kingdom,
SRR23366516	PRJNA850375	SAMN33194072	CDPHE-COVID	2022-08-15	USA: Colorado, Larimer, county,	5818
ERR12115043	PRJEB65603	SAMEA114482441	statens serum institut	2023-09-26	Denmark, 56.14058, 10.20975,
SRR17887921	PRJNA771693	SAMN25655983	TGen North	2020-11-19	USA: Arizona,	missing
SRR24481815	PRJNA839090	SAMN35008521	Biobot Analytics	missing	USA: California,	NA
SRR19787493	PRJNA839090	SAMN29252523	Biobot Analytics	2022-06-06/2022-06-07	USA: California,	60000
SRR26665108	PRJNA812604	SAMN38090014	UPHL_ID	2023-10-26	USA: Utah,	12510
SRR22179625	PRJNA886720	SAMN31592554	CLT	2022-08-26	USA: North Carolina,	3500
ERR9861463	PRJEB44932	SAMEA110148983	Swiss Institute of Bioinformatics, Switzerland	2021-10-06	Switzerland, 47.4007, 8.481, ZH - Z√ºrich - ARA Werdh√∂lzli,
SRR26799152	PRJNA938474	SAMN38220413	Oregon State University	2022-10-05	USA: Oregon,	58856
ERR10058543	PRJEB55313	SAMEA110597012	University of Liverpool	2021-12-02	United Kingdom,
ERR10060176	PRJEB55313	SAMEA110636555	University of Liverpool	2022-02-22	United Kingdom,
SRR26776505	PRJNA896605	SAMN38189993	US CDC NWSS	2023-06-21	USA: New York,	1307
ERR10053960	PRJEB55313	SAMEA110594873	University of Liverpool	2021-12-02	United Kingdom,
SRR19588601	PRJNA839090	SAMN28924210	Biobot Analytics	2022-05-22/2022-05-23	USA: Washington,	789000
ERR10554053	PRJEB57192	SAMEA112140782	university of exeter	2022-01-18	United Kingdom,
ERR10064532	PRJEB55313	SAMEA110635174	University of Liverpool	2022-02-23	United Kingdom,
ERR12121405	PRJEB65603	SAMEA114498538	statens serum institut	2023-10-03	Denmark, 56.14635, 8.94232,
SRR25594973	PRJNA938474	SAMN36918765	Oregon State University	2023-07-26	USA: Oregon,	9975
SRR19588566	PRJNA839090	SAMN28924216	Biobot Analytics	2022-05-23/2022-05-24	USA: Indiana,	67500
SRR17214108	PRJNA788395	SAMN23969609	McGill University	2021-03-03	Canada:Quebec,Montreal,	1700000
SRR22237183	PRJNA801677	SAMN31659930	Biobot Analytics	2022-07-03/2022-07-04	USA: Idaho,	182900
SRR25144765	PRJNA839090	SAMN36297488	Biobot Analytics	2023-06-19/2023-06-20	USA: Maryland,	3000
ERR7427496	PRJEB48985	SAMEA10803178	CEMM RESEARCH CENTER FOR MOLECULAR MEDICINE OF THE AUSTRIAN ACADEMY OF SCIENCES	2021-06-18	Austria, 47.36555563, 9.663055436,
SRR17978136	PRJNA801677	SAMN25850121	Biobot Analytics	2021-12-14/2021-12-15	USA: Maryland,	50000
SRR21817489	PRJNA847239	SAMN31167913	ASU_WBE	2021-08-16	USA: Arizona, Maricopa, Tempe,	missing
SRR20681729	PRJNA735936	SAMN30006099	University of Louisville	2022-02-14	USA: Kentucky,	25000
SRR26783570	PRJNA748354	SAMN38198475	University of Missouri	2023-10-31	USA: Missouri, USA: Missouri,	3784
SRR17453575	PRJNA748354	SAMN26199264	University of Missouri	2021-11-1S1S2	USA: Missouri, USA: Missouri,	1730
SRR26078279	PRJNA748354	SAMN37419974	University of Missouri	2023-08-27	USA: Missouri, USA: Missouri,	360000
SRR18128230	PRJNA748354	SAMN26209960	University of Missouri	2022-01-18	USA: Missouri, USA: Missouri,	490000
SRR26099382	PRJNA839090	SAMN37442215	Biobot Analytics	2023-09-06/2023-09-07	USA: Maryland,	11000
SRR25300812	PRJNA957477	SAMN36468916	verily_ww	2022-02-05	USA: California,	1500000
ERR10064650	PRJEB55313	SAMEA110609636	University of Liverpool	2022-01-27	United Kingdom,
ERR12650792	PRJEB44932	SAMEA115181724	swiss pathogen surveillance platform (spsp)	2023-09-12	Switzerland, SZ,
ERR10065827	PRJEB55313	SAMEA110599504	University of Liverpool	2021-11-07	United Kingdom,
SRR22911116	PRJNA847239	SAMN32478470	ASU_WBE	2021-09-13	USA: Washington, King, Des Moines,	missing
SRR18128341	PRJNA748354	SAMN26209967	University of Missouri	2022-01-24	USA: Missouri, USA: Missouri,	8082
SRR23456684	PRJNA862960	SAMN33288584	Biobot Analytics	2023-01-29/2023-01-30	USA: Pennsylvania,	13500
SRR17454320	PRJNA748354	SAMN26199255	University of Missouri	2021-10-26	USA: Missouri, USA: Missouri,	76759
SRR22793387	PRJNA812604	SAMN32287390	UPHL_ID	2022-09-08	USA: Utah,	24374
ERR10052446	PRJEB55313	SAMEA110620215	University of Liverpool	2021-10-19	United Kingdom,
ERR8610928	PRJEB48985	SAMEA13010722	CEMM RESEARCH CENTER FOR MOLECULAR MEDICINE OF THE AUSTRIAN ACADEMY OF SCIENCES	2021-12-15	Austria, 47.4632166960001, 12.826643527,
SRR19659493	PRJNA622837	SAMN18858709	Broad_GCID	2021-02-18	USA: Colorado, Mesa,
SRR24834670	PRJNA839090	SAMN35638369	Biobot Analytics	2023-05-21/2023-05-22	USA: Hawaii,	5000
SRR22236366	PRJNA801677	SAMN31659451	Biobot Analytics	2022-05-30/2022-05-31	USA: Ohio,	365000
SRR16037782	PRJNA746354	SAMN21418345	Biobot Analytics	2021-08-18/2021-08-19	USA: California,	43232
SRR25299804	PRJNA957477	SAMN36468667	verily_ww	2022-04-21	USA: California,	1480000
SRR25407999	PRJNA850375	SAMN36697813	CDPHE-COVID	2023-06-29	USA: Colorado, Adams Arapahoe, county,	268004
SRR22793342	PRJNA812604	SAMN32287425	UPHL_ID	2022-09-13	USA: Utah,	84981
SRR21037378	PRJNA748354	SAMN30303119	University of Missouri	2022-07-24	USA: Missouri, USA: Missouri,	360000
SRR22259644	PRJNA801677	SAMN31660794	Biobot Analytics	2022-08-01/2022-08-02	USA: Arkansas,	25000
SRR20696440	PRJNA765612	SAMN30027626	University of Nevada Reno	2022-06-01	USA: Nevada,	52000
SRR25109054	PRJNA896645	SAMN36190849	US CDC NWSS	2023-06-04	USA: Ohio,	125247
SRR22241708	PRJNA801677	SAMN31658025	Biobot Analytics	2022-04-06/2022-04-07	USA: New Jersey,	47000
ERR7427017	PRJEB48985	SAMEA10802699	CEMM RESEARCH CENTER FOR MOLECULAR MEDICINE OF THE AUSTRIAN ACADEMY OF SCIENCES	2021-04-26	Austria, 48.33243404, 16.33198561,
ERR10550898	PRJEB57192	SAMEA112140201	university of exeter	2022-03-19	United Kingdom,
SRR25926310	PRJNA839090	SAMN37298762	Biobot Analytics	2023-08-23/2023-08-24	USA: North Carolina,	10000
SRR24033470	PRJNA896645	SAMN34022551	US CDC NWSS	2022-05-09	USA: Ohio,	88710
SRR21037483	PRJNA748354	SAMN30303108	University of Missouri	2022-06-27	USA: Missouri, USA: Missouri,	Not Collected
SRR25299566	PRJNA957477	SAMN36468579	verily_ww	2021-12-20	USA: California,	1480000
SRR26894377	PRJNA938474	SAMN38337673	Oregon State University	2023-10-29	USA: Oregon,	34615
SRR24234126	PRJNA839090	SAMN34271722	Biobot Analytics	2023-04-10/2023-04-11	USA: Massachusetts,	180000
SRR24323991	PRJNA850375	SAMN34371052	CDPHE-COVID	2023-02-01	USA: Colorado, Douglas, county,	60571
ERR10058323	PRJEB55313	SAMEA110618310	University of Liverpool	2021-11-04	United Kingdom,
SRR26769134	PRJNA896645	SAMN38184002	US CDC NWSS	2023-10-29	USA: Ohio,	13169
SRR22241724	PRJNA801677	SAMN31657937	Biobot Analytics	2022-04-03/2022-04-04	USA: Washington,	85940
SRR18686241	PRJNA801677	SAMN27478982	Biobot Analytics	2022-02-13	USA: Indiana,	60000
ERR8610407	PRJEB48985	SAMEA13010199	CEMM RESEARCH CENTER FOR MOLECULAR MEDICINE OF THE AUSTRIAN ACADEMY OF SCIENCES	2021-10-19	Austria, 47.603952528, 12.187953798,
ERR10061577	PRJEB55313	SAMEA110619196	University of Liverpool	2022-01-25	United Kingdom,
ERR12654367	PRJEB44932	SAMEA115181291	swiss pathogen surveillance platform (spsp)	2023-10-13	Switzerland, SO,
ERR10070091	PRJEB55313	SAMEA110604846	University of Liverpool	2021-10-22	United Kingdom,
SRR25926343	PRJNA839090	SAMN37298757	Biobot Analytics	2023-08-23/2023-08-24	USA: Pennsylvania,	55000
SRR25657354	PRJNA839090	SAMN37007698	Biobot Analytics	2023-08-07/2023-08-08	USA: Washington,	120000
SRR24310588	PRJNA938474	SAMN34378749	Oregon State University	2023-03-30	USA: Oregon, Astoria,	11326
ERR10063537	PRJEB55313	SAMEA110596429	University of Liverpool	2022-01-25	United Kingdom,
SRR26054308	PRJNA839090	SAMN37385309	Biobot Analytics	2023-09-04/2023-09-05	USA: Maryland,	3000
SRR15294506	PRJNA748354	SAMN26199245	University of Missouri	2021-03-29	USA: Missouri, USA: Missouri,	8000
ERR11280837	PRJEB60156	SAMEA113373464	Swedish University of Agricultural Sciences	2022-02-14	Sweden, 59.84486, 17.65987, Uppsala,
SRR17853738	PRJNA735936	SAMN25563547	University of Louisville	2021-09-20	USA: Kentucky,	35956
SRR22878912	PRJNA850375	SAMN32378796	CDPHE-COVID	2022-02-28	USA: Colorado, Weld, county,	83319
SRR22341031	PRJNA850375	SAMN31777320	CDPHE-COVID	2021-09-13	USA: Colorado, Adams, county,	54561
SRR23588227	PRJNA839090	SAMN33416496	Biobot Analytics	2023-02-02/2023-02-03	USA: South Carolina,	12000
SRR20207923	PRJNA839090	SAMN29716665	Biobot Analytics	2022-06-29	USA: California,	39000
SRR22879006	PRJNA850375	SAMN32378481	CDPHE-COVID	2022-03-03	USA: Colorado, Larimer, county,	9292
SRR22260424	PRJNA801677	SAMN31660614	Biobot Analytics	2022-07-24/2022-07-25	USA: Massachusetts,	60000
SRR23363694	PRJNA842493	SAMN33192726	Disease Prevention and Control	2023-01-16	USA: Texas, Houston,	109414
SRR24099228	PRJNA839090	SAMN34103921	Biobot Analytics	2023-03-26/2023-03-27	USA: Washington,	173800
SRR18769676	PRJNA757447	SAMN27597247	FDA	2022-02-09	USA: Maryland,	29758
SRR24687264	PRJNA850375	SAMN35304875	CDPHE-COVID	2023-01-19	USA: Colorado, Denver Arapahoe, county,	247443
SRR25002453	PRJNA839090	SAMN35841957	Biobot Analytics	2023-06-12/2023-06-13	USA: Virginia,	51470
SRR26778427	PRJNA896605	SAMN38187474	US CDC NWSS	2023-09-26	USA: New York,	14475
ERR10052109	PRJEB55313	SAMEA110605005	University of Liverpool	2022-02-06	United Kingdom,
SRR25833254	PRJNA896645	SAMN37213841	US CDC NWSS	2023-08-21	USA: Ohio,	1047
ERR10064009	PRJEB55313	SAMEA110597157	University of Liverpool	2022-02-10	United Kingdom,
ERR10048894	PRJEB55313	SAMEA110626160	University of Liverpool	2021-10-01	United Kingdom,
SRR17454294	PRJNA748354	SAMN26199248	University of Missouri	2021-12-14	USA: Missouri, USA: Missouri,	115895
SRR23753076	PRJNA839090	SAMN33685247	Biobot Analytics	2023-02-26/2023-02-27	USA: Alaska,	15000
SRR22128885	PRJNA839090	SAMN31553115	Biobot Analytics	2022-10-16/2022-10-17	USA: Wyoming,	12000
SRR25300726	PRJNA957477	SAMN36468971	verily_ww	2022-06-15	USA: California,	1500000
SRR21836333	PRJNA887942	SAMN31204674	MLW	2021-07-05	Malawi: Blantyre_149,	800000
SRR23863726	PRJNA839090	SAMN33758548	Biobot Analytics	2023-03-05/2023-03-06	USA: Kansas,	112076
SRR23364376	PRJNA839090	SAMN33192006	Biobot Analytics	2023-01-23/2023-01-24	USA: Washington,	789000
SRR23499292	PRJNA839090	SAMN33326545	Biobot Analytics	2023-02-05/2023-02-06	USA: North Carolina,	10000
SRR23343285	PRJNA931732	SAMN33097237	CSIR-National Chemical Laboratory, Pune	2022-02-01	India: Pune,	NA
SRR26150613	PRJNA850375	SAMN37513567	CDPHE-COVID	2023-08-10	USA: Colorado, Adams, county,	21429
SRR23590447	PRJNA850375	SAMN33416617	CDPHE-COVID	2022-11-28	USA: Colorado, Arapahoe, county,	25714
ERR10065922	PRJEB55313	SAMEA110600133	University of Liverpool	2021-12-15	United Kingdom,
SRR19607189	PRJNA729801	SAMN28950115	University of California: Irvine	2021-06-13	USA: California,
SRR25651216	PRJNA957477	SAMN36998510	verily_ww	2023-06-22	USA: California,	250000
SRR23458693	PRJNA839090	SAMN33291710	Biobot Analytics	2023-01-29/2023-01-30	USA: Florida,	103000
ERR10051287	PRJEB55313	SAMEA110600988	University of Liverpool	2021-10-08	United Kingdom,
SRR22260468	PRJNA801677	SAMN31661456	Biobot Analytics	2022-09-27/2022-09-28	USA: Massachusetts,	3000
SRR23386436	PRJNA842493	SAMN33185988	Disease Prevention and Control	2022-12-28	USA: Texas, Houston,	3623
SRR23078026	PRJNA748354	SAMN32727814	University of Missouri	2022-11-15	USA: Missouri, USA: Missouri,	43200
ERR10064061	PRJEB55313	SAMEA110632658	University of Liverpool	2022-02-23	United Kingdom,
ERR10059807	PRJEB55313	SAMEA110609006	University of Liverpool	2022-03-09	United Kingdom,
SRR21554486	PRJNA839090	SAMN30838040	Biobot Analytics	2022-08-31	USA: Texas,	780
SRR25213681	PRJNA989260	SAMN36381831	Illinois_WBE	2023-05-30	USA: Illinois,	721207
SRR24696393	PRJNA839090	SAMN35327076	Biobot Analytics	2023-05-08/2023-05-09	USA: Texas,	26400
SRR26327134	PRJNA938474	SAMN37724465	Oregon State University	2023-09-12	USA: Oregon,	662235
SRR26208342	PRJNA896645	SAMN37587022	US CDC NWSS	2023-09-10	USA: Ohio,	13169
SRR22259821	PRJNA801677	SAMN31660887	Biobot Analytics	2022-08-09/2022-08-10	USA: Iowa,	480000
SRR22242547	PRJNA801677	SAMN31658446	Biobot Analytics	2022-04-27/2022-04-28	USA: Wisconsin,	41000
SRR24294502	PRJNA767624	SAMN34358113	NC_Thakur_lab_GT	2023-03-06	USA: North Carolina,	35000
ERR10057776	PRJEB55313	SAMEA110616058	University of Liverpool	2021-12-29	United Kingdom,
SRR25652218	PRJNA957477	SAMN36997731	verily_ww	2023-03-08	USA: California,	73000
SRR26043574	PRJNA812604	SAMN37365482	UPHL_ID	2023-08-29	USA: Utah,	64533
SRR21111996	PRJNA839090	SAMN30378989	Biobot Analytics	2022-08-01/2022-08-02	USA: Louisiana,	99712
ERR10053266	PRJEB55313	SAMEA110609996	University of Liverpool	2021-10-05	United Kingdom,
SRR26666398	PRJNA812604	SAMN38093794	UPHL_ID	2023-09-28	USA: Utah,	1322
SRR27089233	PRJNA812604	SAMN38673219	UPHL_ID	2023-10-31	USA: Utah,	208850
ERR10063985	PRJEB55313	SAMEA110597135	University of Liverpool	2022-03-03	United Kingdom,
SRR22315899	PRJNA839090	SAMN31759979	Biobot Analytics	2022-10-31/2022-11-01	USA: Arkansas,	35000
ERR10064514	PRJEB55313	SAMEA110635228	University of Liverpool	2022-01-22	United Kingdom,
ERR10069385	PRJEB55313	SAMEA110607043	University of Liverpool	2021-12-05	United Kingdom,
ERR10056744	PRJEB55313	SAMEA110611632	University of Liverpool	2021-11-04	United Kingdom,
ERR10064190	PRJEB55313	SAMEA110632460	University of Liverpool	2022-01-13	United Kingdom,
SRR22324126	PRJNA748354	SAMN31772106	University of Missouri	2022-11-01	USA: Missouri, USA: Missouri,	Not Collected
SRR16542077	PRJNA771693	SAMN22513585	TGen North	2021-02-08	USA: Indiana,	missing
SRR25407894	PRJNA850375	SAMN36697821	CDPHE-COVID	2023-06-29	USA: Colorado, Weld, county,	83319
DRR481812	PRJDB15905	SAMD00612336	SHIONOGI	missing: sample group	missing: sample group,
SRR23293582	PRJNA850375	SAMN32979856	CDPHE-COVID	2022-05-30	USA: Colorado, Douglas, county,	34786
SRR26772773	PRJNA896605	SAMN38193090	US CDC NWSS	2023-02-22	USA: New York,	21516
SRR18573676	PRJNA748354	SAMN27184640	University of Missouri	2022-03-08	USA: Missouri, USA: Missouri,	1730
ERR10060769	PRJEB55313	SAMEA110620669	University of Liverpool	2022-01-29	United Kingdom,
SRR26288072	PRJNA938474	SAMN37610625	Oregon State University	2023-02-21	USA: Oregon,	10400
SRR26798762	PRJNA938474	SAMN38220080	Oregon State University	2022-11-10	USA: Oregon,	235155
SRR23675687	PRJNA839090	SAMN33554661	Biobot Analytics	2023-02-20/2023-02-21	USA: Texas,	1200000
SRR19663155	PRJNA812604	SAMN29094411	UPHL_ID	2021-12-14	USA: Utah,	21231
ERR10048654	PRJEB55313	SAMEA110631919	University of Liverpool	2021-10-08	United Kingdom,
SRR23614805	PRJNA839090	SAMN33438922	Biobot Analytics	2023-02-13/2023-02-14	USA: Connecticut,	100000
SRR24190779	PRJNA842493	SAMN34223485	Disease Prevention and Control	2023-03-20	USA: Texas, Houston,	976
SRR22237065	PRJNA801677	SAMN31659281	Biobot Analytics	2022-05-17/2022-05-18	USA: Maine,	15000
SRR25886273	PRJNA938474	SAMN37214592	Oregon State University	2023-08-15	USA: Oregon,	229000
SRR26892144	PRJNA850375	SAMN38334354	CDPHE-COVID	2023-10-26	USA: Colorado, Summit, county,	35643
SRR21010486	PRJNA839090	SAMN30246972	Biobot Analytics	2022-07-26/2022-07-27	USA: Indiana,	16000
SRR19071542	PRJNA765346	SAMN28078304	WA_GT	2022-04-20	USA: Washington,	59609
SRR23083727	PRJNA924011	SAMN32742934	Battelle Memorial Institute	2022-01-09	USA: Ohio,	655000
SRR25974089	PRJNA812604	SAMN37329006	UPHL_ID	2023-08-22	USA: Utah,	2863
SRR21187595	PRJNA757447	SAMN29444814	FDA	2022-06-28	USA: Maryland,	29758
SRR25690350	PRJNA812604	SAMN37051087	UPHL_ID	2023-08-03	USA: Utah,	254971
ERR10068565	PRJEB55313	SAMEA110607019	University of Liverpool	2021-10-15	United Kingdom,
SRR15882604	PRJNA746354	SAMN21418387	Biobot Analytics	2021-08-16/2021-08-17	USA: Illinois,	45000
ERR10064029	PRJEB55313	SAMEA110632570	University of Liverpool	2022-02-03	United Kingdom,
SRR24057429	PRJNA896645	SAMN34061614	US CDC NWSS	2022-12-28	USA: Ohio,	4100
ERR10061744	PRJEB55313	SAMEA110632170	University of Liverpool	2021-12-15	United Kingdom,
SRR25305206	PRJNA839090	SAMN36503055	Biobot Analytics	2023-07-05/2023-07-06	USA: California,	15000
SRR26071812	PRJNA812604	SAMN37413575	UPHL_ID	2023-08-31	USA: Utah,	209645
SRR24054543	PRJNA896645	SAMN34057895	US CDC NWSS	2022-10-16	USA: Ohio,	195577
SRR23386378	PRJNA842493	SAMN33186017	Disease Prevention and Control	2022-12-05	USA: Texas, Houston,	109410
ERR10053982	PRJEB55313	SAMEA110614758	University of Liverpool	2021-11-11	United Kingdom,
SRR26450374	PRJNA748354	SAMN37904082	University of Missouri	2023-10-11	USA: Missouri, USA: Missouri,	Not Collected
SRR22065104	PRJNA867408	SAMN31488242	UW Madison	2022-08-16	USA: Wisconsin,	30
SRR24727052	PRJNA862960	SAMN35347807	Biobot Analytics	2023-05-14/2023-05-15	USA: Pennsylvania,	14194
SRR23292106	PRJNA862960	SAMN32980477	Biobot Analytics	2023-01-15/2023-01-16	USA: Pennsylvania,	19000
SRR20828815	PRJNA769667	SAMN30152317	FDA_NJDOH	2022-07-14	USA: New Jersey,	27000
SRR22430854	PRJNA850375	SAMN31891653	CDPHE-COVID	2021-11-18	USA: Colorado, Adams Arapahoe, county,	268004
SRR16037273	PRJNA746354	SAMN21583961	Biobot Analytics	2021-08-09/2021-08-10	USA: Massachusetts,	260000
ERR10071778	PRJEB55313	SAMEA110602191	University of Liverpool	2022-01-16	United Kingdom,
SRR18573629	PRJNA748354	SAMN27184639	University of Missouri	2022-03-22	USA: Missouri, USA: Missouri,	60000
ERR10053958	PRJEB55313	SAMEA110636388	University of Liverpool	2021-12-30	United Kingdom,
SRR22262899	PRJNA850375	SAMN31693927	CDPHE-COVID	2021-06-21	USA: Colorado, Adams, county,	54561
SRR18541144	PRJNA819090	SAMN27108147	The Scripps Research Institute	2021-08-18 00:00:00+00:00	USA: California, UCSD Campus,	NA
SRR23345130	PRJNA931732	SAMN33098938	CSIR-National Chemical Laboratory, Pune	2022-03-08	India: Pune,	NA
ERR10061866	PRJEB55313	SAMEA110634844	University of Liverpool	2022-02-16	United Kingdom,
SRR25726294	PRJNA839090	SAMN37109299	Biobot Analytics	2023-08-14/2023-08-15	USA: Virginia,	5300
SRR25541840	PRJNA896161	SAMN36861699	HARRISLAB	2023-06-26	USA: North Carolina,	84189
SRR25886303	PRJNA938474	SAMN37214565	Oregon State University	2023-08-16	USA: Oregon,	7800
SRR25185862	PRJNA839090	SAMN36356565	Biobot Analytics	2023-06-25/2023-06-26	USA: Massachusetts,	180000
SRR24727493	PRJNA839090	SAMN35348734	Biobot Analytics	2023-05-14/2023-05-15	USA: Kansas,	54985
ERR10055526	PRJEB55313	SAMEA110620798	University of Liverpool	2021-11-11	United Kingdom,
ERR10069830	PRJEB55313	SAMEA110622462	University of Liverpool	2022-02-25	United Kingdom,
ERR10063830	PRJEB55313	SAMEA110619652	University of Liverpool	2022-03-01	United Kingdom,
SRR26776712	PRJNA896605	SAMN38191177	US CDC NWSS	2023-05-18	USA: New York,	78444
SRR22128920	PRJNA839090	SAMN31553189	Biobot Analytics	2022-10-16/2022-10-17	USA: Oregon,	654741
ERR12330891	PRJEB61810	SAMEA114705193	Uppsala University	2023-03-14	Sweden, 59.31, 18.11, Henriksdals reningsverk Stockholm Vatten Och Avfall,
ERR11967227	PRJEB65603	SAMEA114317315	statens serum institut	2023-08-08	Denmark, 57.04435, 10.0474,
SRR25948666	PRJNA850375	SAMN37317613	CDPHE-COVID	2023-08-13	USA: Colorado, Denver, county,	345454
SRR25002447	PRJNA839090	SAMN35841962	Biobot Analytics	2023-06-13	USA: California,	14276
SRR16776098	PRJNA748354	SAMN26199356	University of Missouri	2021-08-17	USA: Missouri, USA: Missouri,	15906
SRR26148876	PRJNA938474	SAMN37513193	Oregon State University	2023-03-23	USA: Oregon,	37725
SRR23386426	PRJNA842493	SAMN33186026	Disease Prevention and Control	2022-12-12	USA: Texas, Houston,	20920
SRR23293315	PRJNA850375	SAMN32980382	CDPHE-COVID	2022-06-06	USA: Colorado, Pueblo, county,	96515
SRR26319964	PRJNA1025240	SAMN37717085	University of Missouri	2023-09-07	USA: Michigan, USA: Michigan,	Variable
ERR10056240	PRJEB55313	SAMEA110613777	University of Liverpool	2021-11-25	United Kingdom,
SRR24054923	PRJNA896645	SAMN34058108	US CDC NWSS	2022-08-28	USA: Ohio,	25000
SRR19636187	PRJNA812604	SAMN28987063	UPHL_ID	2022-02-15	USA: Utah,	24970
SRR24040853	PRJNA896645	SAMN34035517	US CDC NWSS	2022-06-26	USA: Ohio,	47500
SRR18390523	PRJNA801677	SAMN26725648	Biobot Analytics	2022-01-25/2022-01-26	USA: Pennsylvania,	70000
SRR19654378	PRJNA839090	SAMN29043880	Biobot Analytics	2022-05-31	USA: Maine,	8514
SRR21817435	PRJNA847239	SAMN31167893	ASU_WBE	2021-08-08	USA: Kentucky, Jefferson, Louisville,	missing
SRR26892683	PRJNA957477	SAMN38335419	verily_ww	2023-10-31	USA: California,	NA
ERR10059827	PRJEB55313	SAMEA110609154	University of Liverpool	2022-03-05	United Kingdom,
ERR10058161	PRJEB55313	SAMEA110617569	University of Liverpool	2022-01-12	United Kingdom,
SRR24215643	PRJNA812604	SAMN34249943	UPHL_ID	2023-03-16	USA: Utah,	94005
SRR24674266	PRJNA748354	SAMN35218048	University of Missouri	2023-04-25	USA: Missouri, USA: Missouri,	7500
SRR23044096	PRJNA850375	SAMN32669348	CDPHE-COVID	2022-05-12	USA: Colorado, Archuleta, county,	27857
SRR24808048	PRJNA850375	SAMN35572243	CDPHE-COVID	2023-03-28	USA: Colorado, Teller, county,	7143
SRR21450174	PRJNA877272	SAMN30694676	UB Genomics and Bioinformatics Core	2022-04-12	USA: New York, Buffalo, Tonawanda,	14873
SRR25650111	PRJNA957477	SAMN36997208	verily_ww	2023-01-17	USA: California,	60000
SRR22260061	PRJNA801677	SAMN31661231	Biobot Analytics	2022-09-05/2022-09-06	USA: Tennessee,	400000
SRR26775299	PRJNA896605	SAMN38193017	US CDC NWSS	2023-02-27	USA: New York,	38207
SRR22973585	PRJNA839090	SAMN32575433	Biobot Analytics	2022-12-18/2022-12-19	USA: New Jersey,	54000
SRR25641428	PRJNA886720	SAMN36990464	CLT	2023-06-27	USA: North Carolina,	3500
SRR24900559	PRJNA896645	SAMN35717529	US CDC NWSS	2023-05-07	USA: Ohio,	14000
SRR23293789	PRJNA850375	SAMN32980119	CDPHE-COVID	2022-05-19	USA: Colorado, Larimer, county,	9292
ERR10052965	PRJEB55313	SAMEA110591752	University of Liverpool	2021-11-02	United Kingdom,
SRR24057706	PRJNA896645	SAMN34061107	US CDC NWSS	2022-11-13	USA: Ohio,	195577
SRR22911196	PRJNA847239	SAMN32478360	ASU_WBE	2021-09-26	USA: Kentucky, Jefferson, Luisville,	missing
SRR26786206	PRJNA850375	SAMN38182076	CDPHE-COVID	2023-10-03	USA: Colorado, El Paso, county,	5936
SRR23037808	PRJNA862960	SAMN32663532	Biobot Analytics	2022-12-27/2022-12-28	USA: Pennsylvania,	67000
SRR18583214	PRJNA715712	SAMN27252905	The New School	2022-01-12	USA: New York, USA: Ney York,	Not Collected
ERR10049874	PRJEB55313	SAMEA110628095	University of Liverpool	2021-11-14	United Kingdom,
SRR23905149	PRJNA946141	SAMN33812343	University of Miami	2021-12-21	USA: Florida,	1280
SRR24838222	PRJNA850375	SAMN35627867	CDPHE-COVID	2023-05-08	USA: Colorado, Broomfield, county,	53356
SRR26774226	PRJNA896605	SAMN38190294	US CDC NWSS	2023-06-08	USA: New York,	6729
SRR25651423	PRJNA957477	SAMN36998416	verily_ww	2023-05-10	USA: California,	1500000
SRR24033391	PRJNA896645	SAMN34022493	US CDC NWSS	2022-05-15	USA: Ohio,	17000
SRR26773313	PRJNA896605	SAMN38191516	US CDC NWSS	2023-05-03	USA: New York,	5789
SRR25300159	PRJNA957477	SAMN36468866	verily_ww	2022-12-20	USA: California,	1480000
ERR10053997	PRJEB55313	SAMEA110636403	University of Liverpool	2021-12-21	United Kingdom,
SRR26776834	PRJNA896605	SAMN38191587	US CDC NWSS	2023-05-02	USA: New York,	17983
SRR23064285	PRJNA916913	SAMN32287991	University of Nevada, Reno	2022-11	USA: Nevada, Reno,	150000
SRR26786232	PRJNA850375	SAMN38182010	CDPHE-COVID	2023-09-20	USA: Colorado, San Miguel, county,	15000
SRR18071988	PRJNA801677	SAMN26083777	Biobot Analytics	2021-12-27/2021-12-28	USA: Massachusetts,	3000
SRR23043758	PRJNA850375	SAMN32669480	CDPHE-COVID	2022-04-04	USA: Colorado, Summit, county,	7857
ERR10056287	PRJEB55313	SAMEA110614059	University of Liverpool	2021-10-13	United Kingdom,
SRR25948581	PRJNA850375	SAMN37317532	CDPHE-COVID	2023-08-03	USA: Colorado, Archuleta, county,	27857
SRR24386113	PRJNA839090	SAMN34498529	Biobot Analytics	2023-04-17/2023-04-18	USA: Rhode Island,	120000
SRR18390410	PRJNA801677	SAMN26725596	Biobot Analytics	2022-01-23/2022-01-24	USA: Massachusetts,	20000
ERR10053060	PRJEB55313	SAMEA110592222	University of Liverpool	2022-01-13	United Kingdom,
ERR10071665	PRJEB55313	SAMEA110615055	University of Liverpool	2021-12-05	United Kingdom,
SRR24687288	PRJNA850375	SAMN35304955	CDPHE-COVID	2023-02-13	USA: Colorado, Larimer, county,	92127
SRR21812915	PRJNA748354	SAMN31157584	University of Missouri	2022-09-12	USA: Missouri, USA: Missouri,	2100
ERR10064577	PRJEB55313	SAMEA110614049	University of Liverpool	2022-03-10	United Kingdom,
SRR25948695	PRJNA850375	SAMN37317674	CDPHE-COVID	2023-07-31	USA: Colorado, Mesa, county,	89286
SRR25299815	PRJNA957477	SAMN36468666	verily_ww	2022-04-21	USA: California,	250000
ERR7426469	PRJEB48985	SAMEA10802041	CEMM RESEARCH CENTER FOR MOLECULAR MEDICINE OF THE AUSTRIAN ACADEMY OF SCIENCES	2021-02-09	Austria, 47.72488968, 13.64841599,
SRR26424997	PRJNA957477	SAMN37875823	verily_ww	2023-09-19	USA: Georgia,	73821
SRR19688121	PRJNA769667	SAMN29151245	FDA_NJDOH	2022-05-19	USA: New Jersey,	275000
SRR25070785	PRJNA946141	SAMN36071639	University of Miami	2022-11-15	USA: Florida, USA: Florida,	0
SRR25299770	PRJNA957477	SAMN36468717	verily_ww	2022-06-18	USA: California,	1480000
SRR19636090	PRJNA812604	SAMN28986956	UPHL_ID	2021-12-07	USA: Utah,	12510
ERR10061476	PRJEB55313	SAMEA110618401	University of Liverpool	2022-03-08	United Kingdom,
SRR23293433	PRJNA850375	SAMN32980109	CDPHE-COVID	2022-05-19	USA: Colorado, Larimer, county,	92127
SRR18230189	PRJNA801677	SAMN26437190	Biobot Analytics	2022-01-04/2022-01-05	USA: Florida,	10000
SRR26339511	PRJNA957477	SAMN37752726	verily_ww	2023-09-06	USA: California,	9000
SRR25022651	PRJNA839090	SAMN35984578	Biobot Analytics	2023-06-06/2023-06-07	USA: Connecticut,	25000
SRR25650652	PRJNA957477	SAMN36997506	verily_ww	2023-05-22	USA: California,	230000
SRR18128331	PRJNA748354	SAMN26209976	University of Missouri	2022-02-08	USA: Missouri, USA: Missouri,	Not Collected
SRR26777904	PRJNA896605	SAMN38187932	US CDC NWSS	2023-09-07	USA: New York,	52501
ERR7426814	PRJEB48985	SAMEA10802495	CEMM RESEARCH CENTER FOR MOLECULAR MEDICINE OF THE AUSTRIAN ACADEMY OF SCIENCES	2021-04-04	Austria, 47.50452605, 9.706695472,
ERR10064212	PRJEB55313	SAMEA110608714	University of Liverpool	2022-02-08	United Kingdom,
ERR5019775	PRJEB42191	SAMEA7742425	BANGOR UNIVERSITY	2020-04-06	United Kingdom, Northwest England,
ERR10054462	PRJEB55313	SAMEA110637990	University of Liverpool	2021-12-01	United Kingdom,
ERR10062470	PRJEB55313	SAMEA110612957	University of Liverpool	2022-02-22	United Kingdom,
SRR26786018	PRJNA850375	SAMN38181663	CDPHE-COVID	2023-10-17	USA: Colorado, El Paso, county,	34286
SRR20171137	PRJNA839090	SAMN29252557	Biobot Analytics	2022-06-07/2022-06-08	USA: Arizona,	37500
ERR10554160	PRJEB57192	SAMEA112141066	university of exeter	2021-06-10	United Kingdom,
ERR10062633	PRJEB55313	SAMEA110592896	University of Liverpool	2022-02-23	United Kingdom,
SRR24886243	PRJNA812604	SAMN35687358	UPHL_ID	2023-05-23	USA: Utah,	21443
SRR15435089	PRJNA746354	SAMN20749368	Biobot Analytics	2021-07-20/2021-07-21	USA: Kentucky,	26400
SRR21959023	PRJNA839090	SAMN31352569	Biobot Analytics	2022-10-02/2022-10-03	USA: New Hampshire,	25000
SRR25413113	PRJNA748354	SAMN36701957	University of Missouri	2023-06-07	USA: Missouri, USA: Missouri,	9000
SRR20208000	PRJNA839090	SAMN29716748	Biobot Analytics	2022-06-21/2022-06-22	USA: Washington,	288000
ERR10058567	PRJEB55313	SAMEA110619157	University of Liverpool	2021-12-09	United Kingdom,
SRR26773062	PRJNA896605	SAMN38194147	US CDC NWSS	2023-01-02	USA: New York,	523765
ERR10053195	PRJEB55313	SAMEA110609710	University of Liverpool	2021-11-09	United Kingdom,
SRR21838050	PRJNA850375	SAMN31095725	CDPHE-COVID	2021-03-11	USA: Colorado, Broomfield county,	53355.7
ERR9813126	PRJEB53325	SAMEA14508155	University of Liverpool	2020-11-18	United Kingdom,
ERR10064385	PRJEB55313	SAMEA110634769	University of Liverpool	2022-03-05	United Kingdom,
SRR23309614	PRJNA839090	SAMN33006516	Biobot Analytics	2023-01-15/2023-01-16	USA: South Carolina,	30000
ERR9862186	PRJEB44932	SAMEA110149706	Swiss Institute of Bioinformatics, Switzerland	2021-05-30	Switzerland, 46.8707, 9.5293, GR - Chur - ARA Chur,
SRR23366267	PRJNA850375	SAMN33194048	CDPHE-COVID	2022-08-15	USA: Colorado, Boulder, county,	89383
SRR22710283	PRJNA850375	SAMN32130882	CDPHE-COVID	2021-12-20	USA: Colorado, Larimer, county,	9292
SRR20021197	PRJNA748354	SAMN29580106	University of Missouri	2022-05-16	USA: Missouri, USA: Missouri,	Not Collected
SRR23613445	PRJNA862960	SAMN33438272	Biobot Analytics	2023-02-12/2023-02-13	USA: Pennsylvania,	14194
SRR27148797	PRJNA896605	SAMN38471916	US CDC NWSS	2023-10-31	USA: New York,	8288
SRR25241019	PRJNA839090	SAMN36408622	Biobot Analytics	2023-06-27	USA: Missouri,	12500
SRR24323950	PRJNA850375	SAMN34371215	CDPHE-COVID	2023-01-26	USA: Colorado, Routt, county,	43741
SRR21473808	PRJNA839090	SAMN30718370	Biobot Analytics	2022-08-22	USA: New Mexico,	87505
SRR24746457	PRJNA812604	SAMN35438132	UPHL_ID	2023-05-04	USA: Utah,	19936
SRR23386316	PRJNA842493	SAMN33185532	Disease Prevention and Control	2022-09-29	USA: Texas, Houston,	124000
SRR22236559	PRJNA801677	SAMN31659505	Biobot Analytics	2022-06-01/2022-06-02	USA: US Virgin Islands,	30000
SRR14276235	PRJNA720687	SAMN18676713	Oregon State University	2020-06-19	USA: Oregon,
ERR9861701	PRJEB44932	SAMEA110149221	Swiss Institute of Bioinformatics, Switzerland	2021-08-23	Switzerland, 46.0096, 8.9177, TI - Lugano - CDA Lugano,
SRR22973604	PRJNA839090	SAMN32575651	Biobot Analytics	2022-12-19/2022-12-20	USA: Montana,	68015
SRR15240958	PRJNA748354	SAMN26199211	University of Missouri	2021-05-11	USA: Missouri, USA: Missouri,	15000
SRR26776381	PRJNA896605	SAMN38189449	US CDC NWSS	2023-07-11	USA: New York,	52501
SRR15507957	PRJNA735936	SAMN20845607	University of Louisville	2021-07-26	USA: Kentucky,	7820
ERR10071909	PRJEB55313	SAMEA110604471	University of Liverpool	2021-11-28	United Kingdom,
SRR26078363	PRJNA748354	SAMN37419946	University of Missouri	2023-07-25	USA: Missouri, USA: Missouri,	123180
ERR10059790	PRJEB55313	SAMEA110608624	University of Liverpool	2022-01-27	United Kingdom,
SRR15202296	PRJNA746354	SAMN20331278	Biobot Analytics	2021-06-27/2021-06-28	USA: Florida,	920528
SRR25365164	PRJNA762029	SAMN36652390	MA_WWS	2022-05-03/2022-05-04	USA: Massachusetts,	1375228
SRR15240530	PRJNA748354	SAMN26199218	University of Missouri	2021-06-07	USA: Missouri, USA: Missouri,	14477
SRR15240942	PRJNA748354	SAMN26199211	University of Missouri	2021-05-11	USA: Missouri, USA: Missouri,	149112
ERR10054002	PRJEB55313	SAMEA110636836	University of Liverpool	2021-10-13	United Kingdom,
SRR26773920	PRJNA896605	SAMN38188961	US CDC NWSS	2023-07-31	USA: New York,	48196
SRR16241843	PRJNA715712	SAMN22135523	The New School	2021-04-19	USA: New York, USA: New York,	Not Collected
SRR27675748	PRJNA938474	SAMN39526387	Oregon State University	2022-07-04	USA: Oregon,	58856
SRR25837999	PRJNA850375	SAMN37214396	CDPHE-COVID	2023-08-07	USA: Colorado, Summit, county,	14286
ERR10064601	PRJEB55313	SAMEA110619456	University of Liverpool	2022-02-23	United Kingdom,
SRR25553181	PRJNA907019	SAMN36873460	WA_GT	2023-07-28	USA: Washington,	35812
SRR21025963	PRJNA761415	SAMN28935464	OH_GT	2022-05-29	USA: Ohio,	6500
SRR26420089	PRJNA938474	SAMN37857263	Oregon State University	2023-09-27	USA: Oregon,	21105
SRR20823007	PRJNA839090	SAMN30133131	Biobot Analytics	2022-07-18/2022-07-19	USA: Louisiana,	998000
SRR24190543	PRJNA842493	SAMN34223612	Disease Prevention and Control	2023-04-10	USA: Texas, Houston,	8610
SRR23309434	PRJNA839090	SAMN33006911	Biobot Analytics	2022-12-08	USA: Virginia,	5000
SRR26378510	PRJNA874025	SAMN37805436	DCLS-NGS	2023-04-10	USA: Virginia,	92000
SRR21491723	PRJNA757447	SAMN30728794	FDA	2022-08-30	USA: Alabama,	125030
SRR24866377	PRJNA839090	SAMN35663493	Biobot Analytics	2023-05-29/2023-05-30	USA: Massachusetts,	180000
SRR19622258	PRJNA801677	SAMN28966411	Biobot Analytics	2022-03-08	USA: Nevada,	600000
SRR22910540	PRJNA839090	SAMN32474735	Biobot Analytics	2022-12-04/2022-12-05	USA: Florida,	103000
SRR21959045	PRJNA839090	SAMN31352567	Biobot Analytics	2022-10-02/2022-10-03	USA: Illinois,	65000
SRR23905031	PRJNA946141	SAMN33812121	University of Miami	2022-02-09	USA: Florida,	829725
SRR26786063	PRJNA850375	SAMN38181967	CDPHE-COVID	2023-10-10	USA: Colorado, Weld, county,	20000
ERR10053857	PRJEB55313	SAMEA110594742	University of Liverpool	2021-11-30	United Kingdom,
ERR10054588	PRJEB55313	SAMEA110621653	University of Liverpool	2021-11-23	United Kingdom,
SRR14758621	PRJNA735936	SAMN19604750	University of Louisville	2021-03-16	USA: Kentucky,
SRR17654136	PRJNA767800	SAMN25066149	MA_WWS	2021-09-20	USA: Alabama,	250000
SRR23365942	PRJNA850375	SAMN33194202	CDPHE-COVID	2022-07-25	USA: Colorado, Adams, county,	54561
ERR10066755	PRJEB55313	SAMEA110631746	University of Liverpool	2022-02-20	United Kingdom,
SRR23044160	PRJNA850375	SAMN32669225	CDPHE-COVID	2022-04-21	USA: Colorado, Boulder, county,	17601
SRR25984564	PRJNA957477	SAMN37330088	verily_ww	2023-08-22	USA: California,	250000
SRR23098809	PRJNA847239	SAMN32768603	ASU_WBE	2022-08-15	USA: Arizona, Maricopa, Mesa,	missing
SRR15882432	PRJNA746354	SAMN21418220	Biobot Analytics	2021-08-17/2021-08-18	USA: New York,	500000
SRR21613597	PRJNA881396	SAMN30903152	University of California Berkeley	2021-11-16	USA: California,	168750
SRR21194648	PRJNA839090	SAMN30486316	Biobot Analytics	2022-08-08/2022-08-09	USA: Indiana,	17612
SRR21669264	PRJNA839090	SAMN30955440	Biobot Analytics	2022-09-06/2022-09-07	USA: California,	43173
ERR10069929	PRJEB55313	SAMEA110629776	University of Liverpool	2022-01-23	United Kingdom,
ERR8610349	PRJEB48985	SAMEA13010141	CEMM RESEARCH CENTER FOR MOLECULAR MEDICINE OF THE AUSTRIAN ACADEMY OF SCIENCES	2021-10-10	Austria, 46.6716838670001, 13.728960934,
ERR7427244	PRJEB48985	SAMEA10802926	CEMM RESEARCH CENTER FOR MOLECULAR MEDICINE OF THE AUSTRIAN ACADEMY OF SCIENCES	2021-05-25	Austria, 48.29420464, 16.33998943,
ERR10070106	PRJEB55313	SAMEA110624320	University of Liverpool	2022-01-23	United Kingdom,
SRR23905789	PRJNA748354	SAMN33812706	University of Missouri	2023-02-22	USA: Missouri, USA: Missouri,	11500
SRR25948617	PRJNA850375	SAMN37317521	CDPHE-COVID	2023-08-01	USA: Colorado, El Paso, county,	9286
SRR24529510	PRJNA896645	SAMN35065264	US CDC NWSS	2022-01-02	USA: Ohio,	42000
SRR22911373	PRJNA847239	SAMN32478759	ASU_WBE	2022-01-17	USA: Washington, Spokane, Spokane,	missing
SRR23904991	PRJNA946141	SAMN33812266	University of Miami	2021-12-14	USA: Florida,	370
ERR11197162	PRJEB60156	SAMEA112672614	Swedish University of Agricultural Sciences	2021-12-06	Sweden, Stockholm,
SRR26772720	PRJNA896605	SAMN38192909	US CDC NWSS	2023-03-02	USA: New York,	33358
ERR10054182	PRJEB55313	SAMEA110636940	University of Liverpool	2021-11-18	United Kingdom,
SRR21959100	PRJNA839090	SAMN31352868	Biobot Analytics	2022-10-05/2022-10-06	USA: California,	200000
SRR26778915	PRJNA896605	SAMN38189281	US CDC NWSS	2023-07-17	USA: New York,	4705
ERR10061859	PRJEB55313	SAMEA110614920	University of Liverpool	2022-02-01	United Kingdom,
SRR15294287	PRJNA748354	SAMN26199219	University of Missouri	2021-04-27	USA: Missouri, USA: Missouri,	76759
SRR26528132	PRJNA1031245	SAMN37987350	CLT	2023-04-10	USA: North Carolina,	not applicable
SRR20680033	PRJNA839090	SAMN30004342	Biobot Analytics	2022-07-10/2022-07-11	USA: Texas,	436000
SRR26288097	PRJNA938474	SAMN37610561	Oregon State University	2023-09-13	USA: Oregon,	18775
SRR24323780	PRJNA850375	SAMN34371224	CDPHE-COVID	2023-01-27	USA: Colorado, Weld, county,	20000
SRR20021013	PRJNA748354	SAMN29580104	University of Missouri	2022-06-06	USA: Missouri, USA: Missouri,	Not Collected
ERR10066206	PRJEB55313	SAMEA110601276	University of Liverpool	2021-10-22	United Kingdom,
ERR10060148	PRJEB55313	SAMEA110616918	University of Liverpool	2022-02-05	United Kingdom,
SRR25974071	PRJNA812604	SAMN37329022	UPHL_ID	2023-08-22	USA: Utah,	12510
SRR25652112	PRJNA957477	SAMN36997932	verily_ww	2023-05-17	USA: California,	45000
SRR24029816	PRJNA896645	SAMN33997237	US CDC NWSS	2022-04-17	USA: Ohio,	21000
ERR7426183	PRJEB48985	SAMEA10801754	CEMM RESEARCH CENTER FOR MOLECULAR MEDICINE OF THE AUSTRIAN ACADEMY OF SCIENCES	2020-10-03	Austria, 46.57321371, 14.02400866,
SRR22554212	PRJNA839090	SAMN32075985	Biobot Analytics	2022-11-20/2022-11-21	USA: Connecticut,	22000
SRR17887971	PRJNA771693	SAMN25656065	TGen North	2020-07-09	USA: Arizona,	missing
SRR22973525	PRJNA839090	SAMN32575501	Biobot Analytics	2022-12-19/2022-12-20	USA: Florida,	197000
SRR25915126	PRJNA862960	SAMN37283222	Biobot Analytics	2023-08-20/2023-08-21	USA: Pennsylvania,	200000
SRR21625546	PRJNA765346	SAMN30922176	WA_GT	2022-09-09	USA: Washington,	35812
SRR19787335	PRJNA839090	SAMN29252502	Biobot Analytics	2022-06-06/2022-06-07	USA: Louisiana,	99712
SRR26120656	PRJNA938474	SAMN37456337	Oregon State University	2023-08-23	USA: Oregon,	14206
SRR23906389	PRJNA850375	SAMN33817581	CDPHE-COVID	2022-12-15	USA: Colorado, Pitkin, county,	5500
SRR23102937	PRJNA839090	SAMN32771577	Biobot Analytics	2022-12-26	USA: Tennessee,	300000
ERR10061504	PRJEB55313	SAMEA110618758	University of Liverpool	2022-01-22	United Kingdom,
SRR23386002	PRJNA842493	SAMN33185501	Disease Prevention and Control	2022-08-22	USA: Texas, Houston,	5497
ERR9813208	PRJEB53325	SAMEA14508481	University of Liverpool	2020-12-22	United Kingdom,
SRR15291203	PRJNA746354	SAMN20445268	Biobot Analytics	2021-07-07/2021-07-08	USA: Kentucky,	88715
SRR15505111	PRJNA741211	SAMN20813893	Yale School of Public Health	2021-04-17	USA: Connecticut, New Haven,	200000
ERR7427831	PRJEB48985	SAMEA10803514	CEMM RESEARCH CENTER FOR MOLECULAR MEDICINE OF THE AUSTRIAN ACADEMY OF SCIENCES	2021-07-27	Austria, 47.26366607, 11.44658639,
ERR12068259	PRJEB65603	SAMEA114401928	statens serum institut	2023-08-22	Denmark, 56.74125, 10.11528,
SRR15128845	PRJNA746354	SAMN20204666	Biobot Analytics	2021-06-21/2021-06-22	USA: Missouri,	39566
SRR18573662	PRJNA748354	SAMN27184651	University of Missouri	2022-03-16	USA: Missouri, USA: Missouri,	10113
SRR23275672	PRJNA889839	SAMN32963310	Wisconsin State Laboratory of Hygiene	2022-12-04	USA: Wisconsin,	>
ERR9862648	PRJEB44932	SAMEA110150167	Swiss Institute of Bioinformatics, Switzerland	2021-03-20	Switzerland, 47.4902, 9.5673, SG - Altenrhein - ARA Altenrhein,
SRR23510177	PRJNA850375	SAMN33338205	CDPHE-COVID	2022-08-29	USA: Colorado, Arapahoe, county,	25714
ERR10054504	PRJEB55313	SAMEA110638789	University of Liverpool	2021-11-04	United Kingdom,
ERR10061359	PRJEB55313	SAMEA110636995	University of Liverpool	2022-01-20	United Kingdom,
ERR10053700	PRJEB55313	SAMEA110612257	University of Liverpool	2021-12-04	United Kingdom,
SRR24455786	PRJNA850375	SAMN34719533	CDPHE-COVID	2023-01-03	USA: Colorado, Jackson, county,	1536
ERR10050056	PRJEB55313	SAMEA110630433	University of Liverpool	2021-12-15	United Kingdom,
SRR22236585	PRJNA801677	SAMN31659406	Biobot Analytics	2022-05-25/2022-05-26	USA: Pennsylvania,	34200
ERR10071531	PRJEB55313	SAMEA110605361	University of Liverpool	2022-02-13	United Kingdom,
SRR26775728	PRJNA896605	SAMN38189891	US CDC NWSS	2023-06-26	USA: New York,	80922
SRR23906412	PRJNA850375	SAMN33817064	CDPHE-COVID	2022-12-19	USA: Colorado, Broomfield, county,	53356
ERR9832409	PRJEB53227	SAMEA110068548	national institute of biology	2021-05-18	Slovenia, 46, 15,
SRR24054853	PRJNA896645	SAMN34057878	US CDC NWSS	2022-09-11	USA: Ohio,	27000
SRR25657356	PRJNA839090	SAMN37007696	Biobot Analytics	2023-08-06/2023-08-07	USA: Hawaii,	49000
SRR18543397	PRJNA819090	SAMN27107978	The Scripps Research Institute	2021-06-01 00:00:00+00:00	USA: California, UCSD Campus,	NA
SRR19663216	PRJNA812604	SAMN29094528	UPHL_ID	2022-01-25	USA: Utah,	228700
SRR23906231	PRJNA850375	SAMN33817311	CDPHE-COVID	2022-12-08	USA: Colorado, El Paso, county,	4779
SRR24696500	PRJNA839090	SAMN35327164	Biobot Analytics	2023-05-10/2023-05-11	USA: Georgia,	197191
ERR10052039	PRJEB55313	SAMEA110599172	University of Liverpool	2022-01-07	United Kingdom,
SRR26077956	PRJNA748354	SAMN37419962	University of Missouri	2023-07-17	USA: Missouri, USA: Missouri,	1500
SRR23364500	PRJNA839090	SAMN33192095	Biobot Analytics	missing	USA: Hawaii,	NA
SRR24310581	PRJNA938474	SAMN34378751	Oregon State University	2023-03-28	USA: Oregon, Bend,	92850
SRR26666375	PRJNA812604	SAMN38093815	UPHL_ID	2023-09-28	USA: Utah,	12510
SRR18128456	PRJNA748354	SAMN26209962	University of Missouri	2021-12-28	USA: Missouri, USA: Missouri,	12790
SRR24105862	PRJNA889839	SAMN34114857	Wisconsin State Laboratory of Hygiene	2023-03-28	USA: Wisconsin,	<
SRR23588296	PRJNA839090	SAMN33416407	Biobot Analytics	2023-02-05/2023-02-06	USA: Connecticut,	75000
SRR23900705	PRJNA812604	SAMN33799658	UPHL_ID	2023-02-14	USA: Utah,	515494
SRR24323717	PRJNA850375	SAMN34370999	CDPHE-COVID	2023-03-08	USA: Colorado, San Miguel, county,	15000
ERR10055644	PRJEB55313	SAMEA110636572	University of Liverpool	2021-11-17	United Kingdom,
ERR9813531	PRJEB53325	SAMEA14508111	University of Liverpool	2020-11-16	United Kingdom,
SRR25948689	PRJNA850375	SAMN37317499	CDPHE-COVID	2023-07-20	USA: Colorado, San Miguel, county,	15000
SRR20020899	PRJNA748354	SAMN29580109	University of Missouri	2022-06-21	USA: Missouri, USA: Missouri,	1960
ERR10055162	PRJEB55313	SAMEA110622880	University of Liverpool	2021-12-02	United Kingdom,
ERR11724010	PRJEB64355	SAMEA114072771	University of Liverpool	2022	United Kingdom,
SRR19039018	PRJNA748354	SAMN28016976	University of Missouri	2022-03-29	USA: Missouri, USA: Missouri,	3784
ERR7565980	PRJEB48206	SAMEA11458862	ERASMUS MC, UNIVERISTY MEDICAL CENTER	2020-12-11	Netherlands, Rotterdam, Heemraadsplein,
ERR8610574	PRJEB48985	SAMEA13010366	CEMM RESEARCH CENTER FOR MOLECULAR MEDICINE OF THE AUSTRIAN ACADEMY OF SCIENCES	2021-11-05	Austria, 48.8196220300001, 15.2961284,
ERR10049998	PRJEB55313	SAMEA110627624	University of Liverpool	2021-11-14	United Kingdom,
SRR25652447	PRJNA957477	SAMN36997969	verily_ww	2023-05-31	USA: California,	130000
ERR10066289	PRJEB55313	SAMEA110602719	University of Liverpool	2022-01-09	United Kingdom,
SRR24900543	PRJNA896645	SAMN35717517	US CDC NWSS	2023-05-07	USA: Ohio,	645940
SRR18328667	PRJNA796340	SAMN24849692	Houston_WBE_SARS-CoV-2	2021-03-22T00:00:00Z	USA: Texas, Houston,	40689
SRR21112226	PRJNA839090	SAMN30378807	Biobot Analytics	2022-07-31/2022-08-01	USA: Massachusetts,	180000
SRR23214700	PRJNA839090	SAMN32899342	Biobot Analytics	missing	USA: Connecticut,	NA
SRR25602194	PRJNA839090	SAMN36935697	Biobot Analytics	missing	USA: Louisiana,	NA
ERR10057410	PRJEB55313	SAMEA110593924	University of Liverpool	2021-11-09	United Kingdom,
SRR22241694	PRJNA801677	SAMN31658039	Biobot Analytics	2022-04-10/2022-04-11	USA: Massachusetts,	1075656
SRR25652740	PRJNA957477	SAMN36998112	verily_ww	2023-07-07	USA: California,	97000
SRR22064338	PRJNA886720	SAMN31484167	CLT	2022-08-22	USA: North Carolina,	19947
SRR22710187	PRJNA850375	SAMN32130990	CDPHE-COVID	2021-12-16	USA: Colorado, Larimer, county,	9292
ERR5019917	PRJEB42191	SAMEA7742564	BANGOR UNIVERSITY	2020-04-14	United Kingdom, Northwest England,
SRR21010528	PRJNA839090	SAMN30246940	Biobot Analytics	2022-07-25/2022-07-26	USA: Pennsylvania,	10000
SRR23343364	PRJNA931732	SAMN33097094	CSIR-National Chemical Laboratory, Pune	2021-12-08	India: Pune,	NA
SRR14621259	PRJNA731975	SAMN19304058	University of British Columbia	2021-03-06	Canada: British Columbia, Metro Vancouver,
SRR26149035	PRJNA938474	SAMN37497753	Oregon State University	2023-09-07	USA: Oregon,	8865
ERR10071955	PRJEB55313	SAMEA110625923	University of Liverpool	2021-11-07	United Kingdom,
ERR10071802	PRJEB55313	SAMEA110624455	University of Liverpool	2022-01-23	United Kingdom,
SRR23293334	PRJNA850375	SAMN32980256	CDPHE-COVID	2022-05-25	USA: Colorado, Mesa, county,	89286
ERR5019697	PRJEB42191	SAMEA7742347	BANGOR UNIVERSITY	2020-04-06	United Kingdom, North Wales,
SRR26099302	PRJNA839090	SAMN37442174	Biobot Analytics	2023-09-05/2023-09-06	USA: Massachusetts,	55000
SRR25365328	PRJNA762029	SAMN36652404	MA_WWS	2022-05-07/2022-05-09	USA: Massachusetts,	94000
SRR23716873	PRJNA839090	SAMN32474292	Biobot Analytics	2022-12-12/2022-12-13	USA: Illinois,	240000
SRR15647199	PRJNA746354	SAMN21013637	Biobot Analytics	2021-08-01/2021-08-02	USA: Colorado,	73000
SRR22401380	PRJNA839090	SAMN31856616	Biobot Analytics	2022-10-25/2022-10-26	USA: New York,	588772
SRR24301895	PRJNA850375	SAMN34368875	CDPHE-COVID	2023-01-26	USA: Colorado, Eagle, county,	30714
SRR25813273	PRJNA886720	SAMN37200166	CLT	2023-04-10	USA: North Carolina,	68685
SRR25651039	PRJNA957477	SAMN36998454	verily_ww	2023-05-28	USA: California,	750000
SRR23078000	PRJNA748354	SAMN32727806	University of Missouri	2022-11-29	USA: Missouri, USA: Missouri,	24174
SRR24687291	PRJNA850375	SAMN35304952	CDPHE-COVID	2023-02-13	USA: Colorado, El Paso, county,	102204
SRR23906506	PRJNA850375	SAMN33817195	CDPHE-COVID	2023-01-05	USA: Colorado, Denver, county,	709904
SRR25939629	PRJNA896645	SAMN37313247	US CDC NWSS	2023-08-27	USA: Ohio,	1400
SRR26150579	PRJNA850375	SAMN37513603	CDPHE-COVID	2023-08-31	USA: Colorado, Pitkin, county,	5500
SRR22242619	PRJNA801677	SAMN31658537	Biobot Analytics	2022-05-03/2022-05-04	USA: Kansas,	54985
ERR9813029	PRJEB53325	SAMEA14508488	University of Liverpool	2020-12-29	United Kingdom,
SRR25413244	PRJNA748354	SAMN36701951	University of Missouri	2023-07-10	USA: Missouri, USA: Missouri,	76759
SRR26773006	PRJNA896605	SAMN38194027	US CDC NWSS	2023-01-09	USA: New York,	80922
SRR24673921	PRJNA748354	SAMN35218036	University of Missouri	2023-05-02	USA: Missouri, USA: Missouri,	Not Collected
SRR26054287	PRJNA839090	SAMN37385277	Biobot Analytics	2023-09-04/2023-09-05	USA: California,	494300
ERR10058977	PRJEB55313	SAMEA110610764	University of Liverpool	2022-01-11	United Kingdom,
ERR10065556	PRJEB55313	SAMEA110614339	University of Liverpool	2022-02-09	United Kingdom,
ERR7565907	PRJEB48206	SAMEA11458789	ERASMUS MC, UNIVERISTY MEDICAL CENTER	2021-06-14	Netherlands, Rotterdam, Heemraadsplein,
SRR23752879	PRJNA839090	SAMN33603455	Biobot Analytics	2023-02-21/2023-02-22	USA: Washington,	288000
SRR24866438	PRJNA839090	SAMN35663487	Biobot Analytics	2023-05-29/2023-05-30	USA: California,	494300
SRR21037407	PRJNA748354	SAMN30303105	University of Missouri	2022-08-02	USA: Missouri, USA: Missouri,	149112
SRR26339433	PRJNA957477	SAMN37752762	verily_ww	2023-09-02	USA: California,	230000
SRR19451995	PRJNA812604	SAMN28702779	UPHL_ID	2022-03-01	USA: Utah,	8530
ERR10050067	PRJEB55313	SAMEA110629115	University of Liverpool	2022-01-14	United Kingdom,
SRR21813170	PRJNA748354	SAMN31157585	University of Missouri	2022-09-19	USA: Missouri, USA: Missouri,	8000
ERR10070216	PRJEB55313	SAMEA110630214	University of Liverpool	2021-11-12	United Kingdom,
SRR14758546	PRJNA735936	SAMN19604887	University of Louisville	2021-05-10	USA: Kentucky,
SRR21095549	PRJNA765346	SAMN30352942	WA_GT	2022-08-05	USA: Washington,	120000
SRR20680081	PRJNA839090	SAMN30004515	Biobot Analytics	2022-07-12/2022-07-13	USA: Kansas,	94465
SRR16776356	PRJNA748354	SAMN26199358	University of Missouri	2021-07-22	USA: Missouri, USA: Missouri,	2100
SRR22128872	PRJNA839090	SAMN31553127	Biobot Analytics	2022-10-16/2022-10-17	USA: Washington,	162100
SRR24010050	PRJNA862960	SAMN33974781	Biobot Analytics	2023-03-20/2023-03-21	USA: Pennsylvania,	25000
SRR22341153	PRJNA850375	SAMN31777496	CDPHE-COVID	2021-09-16	USA: Colorado, El Paso, county,	303855
SRR24529567	PRJNA896645	SAMN35065296	US CDC NWSS	2023-04-23	USA: Ohio,	22000
SRR26043578	PRJNA812604	SAMN37365478	UPHL_ID	2023-08-29	USA: Utah,	24970
SRR23510210	PRJNA850375	SAMN33338111	CDPHE-COVID	2022-09-15	USA: Colorado, Routt, county,	43741
SRR23905500	PRJNA748354	SAMN33812706	University of Missouri	2023-02-22	USA: Missouri, USA: Missouri,	Not Collected
SRR26776594	PRJNA896605	SAMN38190434	US CDC NWSS	2023-06-05	USA: New York,	33358
SRR23590683	PRJNA850375	SAMN33416988	CDPHE-COVID	2022-11-14	USA: Colorado, Larimer, county,	9292
SRR24063178	PRJNA896645	SAMN34067950	US CDC NWSS	2023-02-26	USA: Ohio,	195577
SRR26054298	PRJNA839090	SAMN37385318	Biobot Analytics	2023-09-04/2023-09-05	USA: California,	215394
SRR18490817	PRJNA765346	SAMN26979967	WA_GT	2022-03-09	USA: Washington,	59609
SRR26777242	PRJNA896605	SAMN38192513	US CDC NWSS	2023-03-20	USA: New York,	278775
ERR10072009	PRJEB55313	SAMEA110625552	University of Liverpool	2021-12-29	United Kingdom,
SRR23275709	PRJNA889839	SAMN32963351	Wisconsin State Laboratory of Hygiene	2022-12-20	USA: Wisconsin,	<
SRR24099298	PRJNA839090	SAMN34103951	Biobot Analytics	2023-03-26/2023-03-27	USA: Massachusetts,	180000
SRR24323818	PRJNA850375	SAMN34371128	CDPHE-COVID	2023-03-02	USA: Colorado, Denver, county,	345454
SRR23293584	PRJNA850375	SAMN32980232	CDPHE-COVID	2022-06-24	USA: Colorado, Weld, county,	20000
SRR17213907	PRJNA788395	SAMN23969426	McGill University	2021-05-05	Canada:Quebec,Laval,	420000
ERR9812824	PRJEB53325	SAMEA14508958	University of Liverpool	2021-02-17	United Kingdom,
SRR24049205	PRJNA839090	SAMN34051909	Biobot Analytics	2023-03-20/2023-03-21	USA: Maine,	8514
SRR26773002	PRJNA896605	SAMN38194023	US CDC NWSS	2023-01-09	USA: New York,	23379
ERR9861997	PRJEB44932	SAMEA110149517	Swiss Institute of Bioinformatics, Switzerland	2021-07-02	Switzerland, 46.9174, 7.24057, BE - Laupen - ARA Sensetal,
SRR23275776	PRJNA889839	SAMN32963191	Wisconsin State Laboratory of Hygiene	2022-10-19	USA: Wisconsin,	<
SRR19386950	PRJNA839090	SAMN28641096	Biobot Analytics	2022-05-08/2022-05-09	USA: Vermont,	31000
SRR20712959	PRJNA812604	SAMN30053821	UPHL_ID	2021-11-16	USA: Utah,	17312
SRR21813005	PRJNA748354	SAMN31157582	University of Missouri	2022-08-22	USA: Missouri, USA: Missouri,	490000
ERR10554081	PRJEB57192	SAMEA112140810	university of exeter	2022-01-18	United Kingdom,
SRR15680555	PRJNA759260	SAMN21161696	Biobot Analytics	2021-01-19	USA: Massachusetts,	NA
SRR24054519	PRJNA896645	SAMN34057791	US CDC NWSS	2022-10-30	USA: Ohio,	72000
SRR18769768	PRJNA757447	SAMN27597410	FDA	2022-01-28	USA: Maryland,	29758
ERR10050753	PRJEB55313	SAMEA110631114	University of Liverpool	2021-11-12	United Kingdom,
SRR21037453	PRJNA748354	SAMN30303122	University of Missouri	2022-07-18	USA: Missouri, USA: Missouri,	1730
SRR24054262	PRJNA896645	SAMN34058260	US CDC NWSS	2022-09-25	USA: Ohio,	125247
ERR10055561	PRJEB55313	SAMEA110638212	University of Liverpool	2021-11-16	United Kingdom,
SRR21608023	PRJNA812604	SAMN30900402	UPHL_ID	2022-08-25	USA: Utah,	84981
SRR23614918	PRJNA839090	SAMN33438796	Biobot Analytics	2023-02-13	USA: Louisiana,	10000
ERR10060839	PRJEB55313	SAMEA110592144	University of Liverpool	2022-03-03	United Kingdom,
SRR23077762	PRJNA748354	SAMN32727828	University of Missouri	2022-12-18	USA: Missouri, USA: Missouri,	15000
SRR23906085	PRJNA850375	SAMN33817352	CDPHE-COVID	2022-12-19	USA: Colorado, Otero, county,	29643
SRR21608099	PRJNA812604	SAMN30900360	UPHL_ID	2022-08-11	USA: Utah,	228700
SRR25974098	PRJNA812604	SAMN37328962	UPHL_ID	2023-08-17	USA: Utah,	64533
ERR10059116	PRJEB55313	SAMEA110633596	University of Liverpool	2022-02-05	United Kingdom,
SRR18270837	PRJNA765612	SAMN26523635	University of Nevada Reno	2022-02-21	USA: Nevada,	52000
SRR23477291	PRJNA812604	SAMN33314258	UPHL_ID	2023-01-12	USA: Utah,	21443
SRR22070242	PRJNA757447	SAMN31493102	FDA	2022-07-20	USA: Maryland,	29758
SRR20681807	PRJNA735936	SAMN30006087	University of Louisville	2022-02-14	USA: Kentucky,	35956
ERR10071318	PRJEB55313	SAMEA110631608	University of Liverpool	2021-10-17	United Kingdom,
SRR22237072	PRJNA801677	SAMN31659803	Biobot Analytics	2022-06-26/2022-06-27	USA: Maine,	15000
SRR21224444	PRJNA867408	SAMN30524965	University of Missouri	2022-03-23	USA: Wisconsin, USA: Wisconsin,	Not Collected
SRR19180476	PRJNA769667	SAMN28209835	FDA_NJDOH	2022-04-07	USA: New Jersey,	27000
SRR26327121	PRJNA938474	SAMN37724455	Oregon State University	2023-09-13	USA: Oregon,	37725
SRR24481807	PRJNA839090	SAMN35008528	Biobot Analytics	2023-04-02/2023-04-03	USA: Washington,	7125
SRR23752823	PRJNA839090	SAMN33603374	Biobot Analytics	2023-02-20/2023-02-21	USA: California,	230000
ERR10064373	PRJEB55313	SAMEA110634712	University of Liverpool	2022-02-19	United Kingdom,
ERR7426940	PRJEB48985	SAMEA10802621	CEMM RESEARCH CENTER FOR MOLECULAR MEDICINE OF THE AUSTRIAN ACADEMY OF SCIENCES	2021-04-11	Austria, 46.99638898, 15.47202767,
SRR24029731	PRJNA896645	SAMN33997217	US CDC NWSS	2022-04-24	USA: Ohio,	6000
SRR16775951	PRJNA748354	SAMN26199370	University of Missouri	2021-08-31	USA: Missouri, USA: Missouri,	Not Collected
SRR27148490	PRJNA896605	SAMN38471980	US CDC NWSS	2023-10-26	USA: New York,	4480
SRR20208067	PRJNA839090	SAMN29716586	Biobot Analytics	2022-06-26/2022-06-27	USA: Connecticut,	75000
SRR21037224	PRJNA748354	SAMN30303122	University of Missouri	2022-07-18	USA: Missouri, USA: Missouri,	8000
SRR17853732	PRJNA735936	SAMN25563552	University of Louisville	2021-09-20	USA: Kentucky,	55928
SRR23293619	PRJNA850375	SAMN32980135	CDPHE-COVID	2022-05-17	USA: Colorado, Summit, county,	18571
SRR24727445	PRJNA839090	SAMN35348615	Biobot Analytics	2023-05-15	USA: California,	6500
SRR26099266	PRJNA839090	SAMN37442102	Biobot Analytics	2023-09-05/2023-09-06	USA: Arkansas,	30377
SRR22911233	PRJNA847239	SAMN32478659	ASU_WBE	2022-01-03	USA: Texas, Harris, Houston,	missing
SRR26774194	PRJNA896605	SAMN38190166	US CDC NWSS	2023-06-14	USA: New York,	6264
SRR22236498	PRJNA801677	SAMN31659233	Biobot Analytics	2022-05-16/2022-05-17	USA: Pennsylvania,	200000
SRR25833222	PRJNA896645	SAMN37213809	US CDC NWSS	2023-08-20	USA: Ohio,	103379
ERR10069853	PRJEB55313	SAMEA110605742	University of Liverpool	2022-01-30	United Kingdom,
ERR10069438	PRJEB55313	SAMEA110600354	University of Liverpool	2022-02-04	United Kingdom,
SRR22910096	PRJNA839090	SAMN32474342	Biobot Analytics	2022-12-11/2022-12-12	USA: Wisconsin,	36000
ERR10062309	PRJEB55313	SAMEA110635754	University of Liverpool	2021-12-15	United Kingdom,
SRR24808449	PRJNA850375	SAMN35572484	CDPHE-COVID	2023-03-30	USA: Colorado, La Plata, county,	1786
SRR25109045	PRJNA896645	SAMN36190840	US CDC NWSS	2023-06-12	USA: Ohio,	113629
SRR27148521	PRJNA896605	SAMN38284930	US CDC NWSS	2023-10-24	USA: New York,	43074
SRR20680216	PRJNA839090	SAMN30004536	Biobot Analytics	2022-07-13/2022-07-14	USA: Texas,	89600
SRR22315913	PRJNA839090	SAMN31760107	Biobot Analytics	2022-11-02/2022-11-03	USA: California,	14276
SRR23364567	PRJNA839090	SAMN33192060	Biobot Analytics	2023-01-26	USA: Utah,	13000
SRR21112010	PRJNA839090	SAMN30378815	Biobot Analytics	2022-08-01	USA: Texas,	780
ERR10062271	PRJEB55313	SAMEA110592796	University of Liverpool	2022-01-11	United Kingdom,
SRR23386481	PRJNA842493	SAMN33185832	Disease Prevention and Control	2022-10-31	USA: Texas, Houston,	20161
SRR25915519	PRJNA839090	SAMN37283231	Biobot Analytics	2023-08-21/2023-08-22	USA: California,	15000
SRR26127797	PRJNA839090	SAMN37481043	Biobot Analytics	2023-09-09/2023-09-11	USA: Texas,	138700
SRR22242101	PRJNA801677	SAMN31658280	Biobot Analytics	2022-04-19/2022-04-20	USA: Maine,	65000
SRR22474834	PRJNA839090	SAMN31952232	Biobot Analytics	2022-10-26	USA: Missouri,	12500
ERR10058698	PRJEB55313	SAMEA110618801	University of Liverpool	2022-01-27	United Kingdom,
ERR10068866	PRJEB55313	SAMEA110626108	University of Liverpool	2022-02-18	United Kingdom,
SRR26150741	PRJNA850375	SAMN37513645	CDPHE-COVID	2023-08-14	USA: Colorado, Boulder, county,	31429
ERR10070428	PRJEB55313	SAMEA110602240	University of Liverpool	2021-11-21	United Kingdom,
ERR12653224	PRJEB44932	SAMEA115181426	swiss pathogen surveillance platform (spsp)	2023-10-15	Switzerland, SZ,
SRR19654417	PRJNA839090	SAMN29043881	Biobot Analytics	2022-05-30/2022-05-31	USA: Indiana,	84000
ERR10053498	PRJEB55313	SAMEA110614504	University of Liverpool	2021-11-23	United Kingdom,
SRR24156523	PRJNA907019	SAMN34168840	WA_GT	2023-03-30	USA: Washington,	2323
SRR19603193	PRJNA801677	SAMN28945767	Biobot Analytics	2022-03-02/2022-03-03	USA: Massachusetts,	1000000
SRR19637525	PRJNA801677	SAMN29011665	Biobot Analytics	2022-03-13/2022-03-14	USA: Idaho,	20000
ERR10067368	PRJEB55313	SAMEA110600757	University of Liverpool	2021-10-29	United Kingdom,
SRR25594977	PRJNA938474	SAMN36918753	Oregon State University	2023-07-20	USA: Oregon,	57785
ERR10061858	PRJEB55313	SAMEA110634803	University of Liverpool	2022-03-05	United Kingdom,
SRR24301944	PRJNA850375	SAMN34368889	CDPHE-COVID	2023-01-26	USA: Colorado, La Plata, county,	23429
SRR24838262	PRJNA850375	SAMN35628111	CDPHE-COVID	2023-05-11	USA: Colorado, Chaffee, county,	19286
SRR25650023	PRJNA957477	SAMN36997364	verily_ww	2023-03-23	USA: California,	15372
ERR11280917	PRJEB60156	SAMEA113373568	Swedish University of Agricultural Sciences	2022-05-09	Sweden, Stockholm,
SRR21473889	PRJNA839090	SAMN30718454	Biobot Analytics	2022-08-23	USA: Maryland,	78000
SRR22973537	PRJNA839090	SAMN32575490	Biobot Analytics	2022-12-19/2022-12-20	USA: Arizona,	23000
SRR26775468	PRJNA896605	SAMN38188896	US CDC NWSS	2023-08-01	USA: New York,	5632
ERR10057152	PRJEB55313	SAMEA110611835	University of Liverpool	2021-12-14	United Kingdom,
ERR8610594	PRJEB48985	SAMEA13010386	CEMM RESEARCH CENTER FOR MOLECULAR MEDICINE OF THE AUSTRIAN ACADEMY OF SCIENCES	2021-11-11	Austria, 48.3631945330001, 15.7644165580001,
SRR21374607	PRJNA875025	SAMN30613605	University of Colorado, Boulder	2020-09-10	USA:Colorado,Boulder,
ERR10053741	PRJEB55313	SAMEA110594639	University of Liverpool	2021-11-23	United Kingdom,
SRR17120685	PRJNA771693	SAMN22937890	TGen North	2021-01-25	USA: Georgia,	missing
SRR22236794	PRJNA801677	SAMN31659476	Biobot Analytics	2022-05-31/2022-06-01	USA: Kansas,	42235
SRR26892273	PRJNA1006637	SAMN38335097	South Dakota INBRE/Avera Institute for Human Genetics	2023-03-13	USA: South Dakota,	20000
SRR24054785	PRJNA896645	SAMN34057656	US CDC NWSS	2022-09-25	USA: Ohio,	13965
SRR20822804	PRJNA839090	SAMN30133055	Biobot Analytics	2022-07-17/2022-07-18	USA: Connecticut,	65000
SRR23752816	PRJNA839090	SAMN33603381	Biobot Analytics	2023-02-20/2023-02-21	USA: Alaska,	20000
SRR23702800	PRJNA941107	SAMN33590031	National Institute for Communicable Diseases (NICD)	2021-06-22	South Africa: Rooiwal Wastewater Treatment Works, Tshwane , Gauteng,	NA
SRR19665379	PRJNA812604	SAMN29111632	UPHL_ID	2021-12-09	USA: Utah,	21443
SRR18115768	PRJNA801677	SAMN26199960	Biobot Analytics	2022-01-02/2022-01-03	USA: Florida,	900000
SRR26777918	PRJNA896605	SAMN38188053	US CDC NWSS	2023-09-04	USA: New York,	94095
ERR10050804	PRJEB55313	SAMEA110598191	University of Liverpool	2021-12-19	United Kingdom,
ERR9862677	PRJEB44932	SAMEA110150196	Swiss Institute of Bioinformatics, Switzerland	2021-04-25	Switzerland, 47.4902, 9.5673, SG - Altenrhein - ARA Altenrhein,
SRR25503653	PRJNA839090	SAMN36823408	Biobot Analytics	2023-07-24/2023-07-25	USA: California,	6500
SRR23386324	PRJNA842493	SAMN33185465	Disease Prevention and Control	2022-08-15	USA: Texas, Houston,	109414
ERR10069856	PRJEB55313	SAMEA110630903	University of Liverpool	2021-11-28	United Kingdom,
SRR24673998	PRJNA748354	SAMN35218065	University of Missouri	2023-05-07	USA: Missouri, USA: Missouri,	360000
ERR10052093	PRJEB55313	SAMEA110602673	University of Liverpool	2022-02-18	United Kingdom,
SRR25652264	PRJNA957477	SAMN36997779	verily_ww	2023-03-27	USA: California,	3500000
SRR26077987	PRJNA748354	SAMN37419957	University of Missouri	2023-09-06	USA: Missouri, USA: Missouri,	11500
SRR18674722	PRJNA757447	SAMN27404305	FDA	2022-02-06	USA: Maryland,	29758
SRR18186968	PRJNA771693	SAMN22937962	TGen North	2021-02-01	USA: Washington,	missing
ERR7427783	PRJEB48985	SAMEA10803466	CEMM RESEARCH CENTER FOR MOLECULAR MEDICINE OF THE AUSTRIAN ACADEMY OF SCIENCES	2021-07-21	Austria, 46.61202786, 13.87713878,
SRR17454076	PRJNA748354	SAMN26199253	University of Missouri	2021-11-16	USA: Missouri, USA: Missouri,	12855
SRR17214256	PRJNA788395	SAMN23969398	McGill University	2021-04-05	Canada:Quebec,Laval,	420000
ERR10060497	PRJEB55313	SAMEA110637793	University of Liverpool	2022-01-18	United Kingdom,
SRR19845430	PRJNA801677	SAMN29332925	Biobot Analytics	2022-03-21/2022-03-22	USA: Virginia,	50000
SRR16828076	PRJNA771693	SAMN22937902	TGen North	2021-01-25	USA: California,	missing
SRR23904844	PRJNA946141	SAMN33812096	University of Miami	2021-03-30	USA: Florida,	829725
ERR10051381	PRJEB55313	SAMEA110630034	University of Liverpool	2022-02-27	United Kingdom,
SRR23882228	PRJNA945486	SAMN33786522	the University of Queensland	2022-08-03	Australia:Queensland,	NA
ERR10060474	PRJEB55313	SAMEA110637771	University of Liverpool	2022-01-25	United Kingdom,
SRR24482465	PRJNA812604	SAMN35012023	UPHL_ID	2023-04-18	USA: Utah,	515494
SRR25109032	PRJNA896645	SAMN36190767	US CDC NWSS	2023-06-11	USA: Ohio,	24677
ERR10069323	PRJEB55313	SAMEA110629505	University of Liverpool	2021-11-05	United Kingdom,
ERR10057003	PRJEB55313	SAMEA110593004	University of Liverpool	2021-11-02	United Kingdom,
SRR25585136	PRJNA839090	SAMN36911307	Biobot Analytics	2023-07-30/2023-07-31	USA: Massachusetts,	12000
SRR16638936	PRJNA771693	SAMN22513670	TGen North	2021-01-18	USA: Texas,	missing
SRR21194306	PRJNA839090	SAMN30486551	Biobot Analytics	2022-08-09/2022-08-10	USA: Rhode Island,	120000
SRR24054309	PRJNA896645	SAMN34058427	US CDC NWSS	2022-09-25	USA: Ohio,	47500
SRR25493477	PRJNA812604	SAMN36808045	UPHL_ID	2023-07-11	USA: Utah,	515494
ERR11280964	PRJEB60156	SAMEA113373638	Swedish University of Agricultural Sciences	2022-07-04	Sweden, 63.80482, 20.2922, Ume√•,
SRR25726445	PRJNA839090	SAMN37109314	Biobot Analytics	2023-08-14/2023-08-15	USA: Maryland,	11000
ERR10069320	PRJEB55313	SAMEA110600720	University of Liverpool	2022-02-04	United Kingdom,
SRR26799275	PRJNA938474	SAMN38220586	Oregon State University	2022-09-12	USA: Oregon,	37725
SRR25629629	PRJNA839090	SAMN36978368	Biobot Analytics	2023-07-31/2023-08-01	USA: Texas,	89600
SRR23931209	PRJNA886720	SAMN33845116	CLT	2023-02-07	USA: North Carolina,	173000
SRR26773095	PRJNA896605	SAMN38190418	US CDC NWSS	2023-06-06	USA: New York,	1100
SRR23863633	PRJNA839090	SAMN33758731	Biobot Analytics	2023-03-06/2023-03-07	USA: Washington,	37650
ERR12141776	PRJEB67638	SAMEA114518910	Swedish Environmental Epidemiology Center	2023-08-28	Sweden, 63.80482, 20.2922,
SRR23044140	PRJNA850375	SAMN32669287	CDPHE-COVID	2022-04-18	USA: Colorado, Boulder Weld, county,	75544
SRR25726441	PRJNA839090	SAMN37109317	Biobot Analytics	2023-08-14	USA: Puerto Rico,	62374
SRR24190699	PRJNA842493	SAMN34223326	Disease Prevention and Control	2023-02-13	USA: Texas, Houston,	109414
SRR17616063	PRJNA796340	SAMN24849794	Houston_WBE_SARS-CoV-2	2021-04-12T00:00:00Z	USA: Texas, Houston,	97918
ERR10061942	PRJEB55313	SAMEA110614943	University of Liverpool	2022-02-10	United Kingdom,
SRR26775675	PRJNA896605	SAMN38189610	US CDC NWSS	2023-07-05	USA: New York,	38726
SRR15128771	PRJNA746354	SAMN20204398	Biobot Analytics	2021-06-09/2021-06-10	USA: North Carolina,	80000
SRR25299794	PRJNA957477	SAMN36468692	verily_ww	2022-05-21	USA: California,	250000
SRR17213578	PRJNA788395	SAMN23969451	McGill University	2021-04-23	Canada:Quebec,Laval,	420000
SRR18543781	PRJNA801677	SAMN27108403	Biobot Analytics	2022-02-09/2022-02-10	USA: Pennsylvania,	30000
ERR10065170	PRJEB55313	SAMEA110612500	University of Liverpool	2022-02-22	United Kingdom,
SRR26774390	PRJNA896605	SAMN38186987	US CDC NWSS	2023-10-17	USA: New York,	31023
SRR16639008	PRJNA771693	SAMN22513608	TGen North	2021-01-04	USA: Texas,	missing
SRR19524093	PRJNA812604	SAMN28842184	UPHL_ID	2022-04-28	USA: Utah,	32451
SRR26778746	PRJNA896605	SAMN38188733	US CDC NWSS	2023-08-08	USA: New York,	27849
SRR22973682	PRJNA839090	SAMN32575530	Biobot Analytics	2022-12-19/2022-12-20	USA: Connecticut,	100000
SRR22720312	PRJNA839090	SAMN32206284	Biobot Analytics	2022-11-27/2022-11-28	USA: Texas,	170000
SRR25300632	PRJNA957477	SAMN36468952	verily_ww	2022-05-02	USA: California,	1500000
SRR23752856	PRJNA839090	SAMN33603476	Biobot Analytics	2023-02-21/2023-02-22	USA: Hawaii,	32600
SRR21812929	PRJNA748354	SAMN31157580	University of Missouri	2022-09-13	USA: Missouri, USA: Missouri,	13940
SRR23510153	PRJNA850375	SAMN33337893	CDPHE-COVID	2022-09-01	USA: Colorado, Boulder, county,	17601
SRR21812973	PRJNA748354	SAMN31157587	University of Missouri	2022-09-07	USA: Missouri, USA: Missouri,	130P/400S
SRR26353723	PRJNA850375	SAMN37771341	CDPHE-COVID	2023-09-11	USA: Colorado, Elbert, county,	3571
SRR20825432	PRJNA812604	SAMN30132389	UPHL_ID	2022-07-12	USA: Utah,	515494
ERR10551406	PRJEB57192	SAMEA112140699	university of exeter	2022-03-26	United Kingdom,
SRR25585249	PRJNA839090	SAMN36911265	Biobot Analytics	2023-07-30/2023-07-31	USA: Tennessee,	52000
SRR21037054	PRJNA748354	SAMN30303106	University of Missouri	2022-07-12	USA: Missouri, USA: Missouri,	6155
SRR23214852	PRJNA839090	SAMN32898978	Biobot Analytics	2023-01-08/2023-01-09	USA: Louisiana,	40000
SRR26776326	PRJNA896605	SAMN38188764	US CDC NWSS	2023-08-07	USA: New York,	2327
SRR25652179	PRJNA957477	SAMN36997793	verily_ww	2023-04-03	USA: California,	9000
SRR26302418	PRJNA748354	SAMN37704676	University of Missouri	2023-09-26	USA: Missouri, USA: Missouri,	15906
SRR26786060	PRJNA850375	SAMN38181970	CDPHE-COVID	2023-10-10	USA: Colorado, Weld, county,	13779
ERR10554174	PRJEB57192	SAMEA112141080	university of exeter	2021-06-10	United Kingdom,
ERR10050134	PRJEB55313	SAMEA110629775	University of Liverpool	2021-12-03	United Kingdom,
SRR25305180	PRJNA839090	SAMN36502925	Biobot Analytics	2023-07-03/2023-07-04	USA: Oklahoma,	51000
SRR22878903	PRJNA850375	SAMN32378869	CDPHE-COVID	2022-03-14	USA: Colorado, Boulder Weld, county,	75544
SRR17616056	PRJNA796340	SAMN24849807	Houston_WBE_SARS-CoV-2	2021-04-12T00:00:00Z	USA: Texas, Houston,	1133
SRR23364672	PRJNA839090	SAMN33191753	Biobot Analytics	2023-01-23	USA: California,	6500
SRR25300522	PRJNA957477	SAMN36468936	verily_ww	2022-03-25	USA: California,	1500000
ERR10057637	PRJEB55313	SAMEA110615774	University of Liverpool	2022-01-13	United Kingdom,
SRR21613736	PRJNA881396	SAMN30903178	University of California Berkeley	2021-11-03	USA: California,	480000
ERR7565872	PRJEB48206	SAMEA11458754	ERASMUS MC, UNIVERISTY MEDICAL CENTER	2021-06-04	Netherlands, Rotterdam, Pretorialaan,
SRR26777405	PRJNA896605	SAMN38191529	US CDC NWSS	2023-05-03	USA: New York,	3953
ERR10059029	PRJEB55313	SAMEA110633644	University of Liverpool	2022-01-12	United Kingdom,
ERR10071405	PRJEB55313	SAMEA110631374	University of Liverpool	2022-02-06	United Kingdom,
SRR21959051	PRJNA839090	SAMN31352711	Biobot Analytics	2022-10-03/2022-10-04	USA: Maine,	3000
SRR18543804	PRJNA801677	SAMN27108293	Biobot Analytics	2022-02-08/2022-02-09	USA: Massachusetts,	40000
SRR26799373	PRJNA938474	SAMN38220659	Oregon State University	2022-08-23	USA: Oregon,	12000
ERR9862424	PRJEB44932	SAMEA110149943	Swiss Institute of Bioinformatics, Switzerland	2021-04-05	Switzerland, 47.4007, 8.481, ZH - Z√ºrich - ARA Werdh√∂lzli,
SRR21730033	PRJNA839090	SAMN31045697	Biobot Analytics	2022-09-12/2022-09-13	USA: Indiana,	45000
SRR16038062	PRJNA746354	SAMN21418297	Biobot Analytics	2021-08-18/2021-08-19	USA: Pennsylvania,	291524
SRR20326035	PRJNA839090	SAMN29845102	Biobot Analytics	2022-07-05/2022-07-06	USA: New York,	684569
SRR23309422	PRJNA839090	SAMN33006537	Biobot Analytics	2023-01-16/2023-01-17	USA: Arkansas,	32043
SRR22259775	PRJNA801677	SAMN31661129	Biobot Analytics	2022-08-22/2022-08-23	USA: Kentucky,	34400
ERR10054185	PRJEB55313	SAMEA110618234	University of Liverpool	2022-01-13	United Kingdom,
SRR21010547	PRJNA839090	SAMN30246941	Biobot Analytics	2022-07-25/2022-07-26	USA: Florida,	220000
ERR10066676	PRJEB55313	SAMEA110600482	University of Liverpool	2022-02-25	United Kingdom,
SRR26777215	PRJNA896605	SAMN38193740	US CDC NWSS	2023-01-23	USA: New York,	3349
SRR21729610	PRJNA839090	SAMN30603024	Biobot Analytics	2022-08-14/2022-08-15	USA: Wyoming,	12000
ERR7426887	PRJEB48985	SAMEA10802568	CEMM RESEARCH CENTER FOR MOLECULAR MEDICINE OF THE AUSTRIAN ACADEMY OF SCIENCES	2021-04-11	Austria, 47.65417413, 13.122223,
SRR15647020	PRJNA746354	SAMN21013538	Biobot Analytics	2021-08-02/2021-08-03	USA: California,	97000
ERR7426947	PRJEB48985	SAMEA10802628	CEMM RESEARCH CENTER FOR MOLECULAR MEDICINE OF THE AUSTRIAN ACADEMY OF SCIENCES	2021-04-13	Austria, 47.43169452, 9.725916547,
SRR23214836	PRJNA839090	SAMN32898987	Biobot Analytics	2023-01-08/2023-01-09	USA: Virginia,	78322
SRR19995001	PRJNA856091	SAMN29439603	Technical University of Darmstadt	2022-02-22	Germany,	NA
SRR18071841	PRJNA801677	SAMN26083753	Biobot Analytics	2021-12-23/2021-12-24	USA: Massachusetts,	10000
ERR10072218	PRJEB55313	SAMEA110628509	University of Liverpool	2022-01-23	United Kingdom,
SRR23309655	PRJNA839090	SAMN33006648	Biobot Analytics	2023-01-17	USA: New Mexico,	5852
SRR22312633	PRJNA850375	SAMN31756567	CDPHE-COVID	2021-05-06	USA: Colorado, Broomfield, county,	53356
SRR23077672	PRJNA748354	SAMN32727799	University of Missouri	2022-12-06	USA: Missouri, USA: Missouri,	12855
ERR12397554	PRJEB44932	SAMEA115076786	swiss pathogen surveillance platform (spsp)	2021-12-30	Switzerland, BE,
SRR22262877	PRJNA850375	SAMN31693838	CDPHE-COVID	2021-06-14	USA: Colorado, El Paso, county,	303855
SRR23906466	PRJNA850375	SAMN33817316	CDPHE-COVID	2022-12-09	USA: Colorado, Weld, county,	20000
SRR23375439	PRJNA886720	SAMN33214516	CLT	2023-01-09	USA: North Carolina,	120000
ERR10058796	PRJEB55313	SAMEA110597767	University of Liverpool	2021-12-15	United Kingdom,
ERR12331061	PRJEB61810	SAMEA114709485	Uppsala University	2023-01-10	Sweden, 59.31, 18.11, Henriksdals reningsverk Stockholm Vatten Och Avfall,
ERR9813335	PRJEB53325	SAMEA14508944	University of Liverpool	2021-02-17	United Kingdom,
SRR21790010	PRJNA886720	SAMN31140221	CLT	2022-08-05	USA: North Carolina,
SRR23590379	PRJNA850375	SAMN33417018	CDPHE-COVID	2022-12-01	USA: Colorado, El Paso, county,	9286
ERR10550719	PRJEB57192	SAMEA112140026	university of exeter	2022-03-17	United Kingdom,
ERR9862256	PRJEB44932	SAMEA110149775	Swiss Institute of Bioinformatics, Switzerland	2021-05-17	Switzerland, 47.4007, 8.481, ZH - Z√ºrich - ARA Werdh√∂lzli,
SRR26528819	PRJNA1031245	SAMN37987436	CLT	2023-04-27	USA: North Carolina,	not applicable
SRR23056084	PRJNA916712	SAMN32674406	Tata Institute for Genetics and Society	2022-06-23	India:Bengaluru,Hulimavu,	100000
SRR16828156	PRJNA771693	SAMN22937998	TGen North	2021-02-01	USA: Washington,	missing
SRR24010394	PRJNA839090	SAMN33975419	Biobot Analytics	2023-03-20/2023-03-21	USA: Nevada,	984000
ERR10050079	PRJEB55313	SAMEA110627717	University of Liverpool	2021-11-12	United Kingdom,
SRR24834716	PRJNA839090	SAMN35638327	Biobot Analytics	2023-05-23	USA: Texas,	131391
SRR16037829	PRJNA746354	SAMN21209693	Biobot Analytics	2021-08-03	USA: New York,	NA
SRR18128397	PRJNA748354	SAMN26209965	University of Missouri	2022-01-11	USA: Missouri, USA: Missouri,	174537
SRR26544026	PRJNA748354	SAMN38016039	University of Missouri	2023-10-16	USA: Missouri, USA: Missouri,	2100
ERR9853485	PRJEB53227	SAMEA110141034	national institute of biology	2021-10-26	Slovenia, 46, 15,
SRR23077780	PRJNA748354	SAMN32727801	University of Missouri	2022-11-21	USA: Missouri, USA: Missouri,	76759
SRR26127740	PRJNA839090	SAMN37481194	Biobot Analytics	2023-09-11/2023-09-12	USA: Louisiana,	262326
SRR22237168	PRJNA801677	SAMN31659944	Biobot Analytics	2022-07-05/2022-07-06	USA: South Carolina,	8000
SRR21709453	PRJNA757447	SAMN31017908	FDA	2022-09-13	USA: Alabama,	125030
SRR19588551	PRJNA839090	SAMN28924187	Biobot Analytics	2022-05-22/2022-05-23	USA: North Carolina,	15000
SRR26302342	PRJNA748354	SAMN37704677	University of Missouri	2023-09-19	USA: Missouri, USA: Missouri,	66738
SRR17213851	PRJNA788395	SAMN23969554	McGill University	2021-05-31	Canada:Quebec,Laval,	420000
SRR19524084	PRJNA812604	SAMN28842221	UPHL_ID	2022-05-03	USA: Utah,	89507
SRR26424877	PRJNA957477	SAMN37875805	verily_ww	2023-10-04	USA: California,	740000
SRR22401556	PRJNA839090	SAMN31856253	Biobot Analytics	2022-11-07/2022-11-08	USA: Maine,	8514
ERR10054692	PRJEB55313	SAMEA110637591	University of Liverpool	2021-12-09	United Kingdom,
ERR12120306	PRJEB66496	SAMEA114497915	statens serum institut	2023-06-13	Denmark, 55.5739, 12.283,
SRR24057305	PRJNA896645	SAMN34060979	US CDC NWSS	2023-01-03	USA: Ohio,	68874
SRR23038454	PRJNA839090	SAMN32663716	Biobot Analytics	2022-12-26/2022-12-27	USA: Mississippi,	27662
SRR26777771	PRJNA896605	SAMN38190197	US CDC NWSS	2023-06-13	USA: New York,	833
SRR18464234	PRJNA801677	SAMN26927619	Biobot Analytics	2022-01-30	USA: Indiana,	60000
SRR18543511	PRJNA819090	SAMN27107780	The Scripps Research Institute	2021-02-16 00:00:00+00:00	USA: California, UCSD Campus,	NA
SRR21194698	PRJNA839090	SAMN30486188	Biobot Analytics	2022-08-08/2022-08-09	USA: Connecticut,	228000
ERR10071543	PRJEB55313	SAMEA110600277	University of Liverpool	2022-02-25	United Kingdom,
SRR23070876	PRJNA812604	SAMN32719184	UPHL_ID	2022-12-20	USA: Utah,	254971
SRR25652896	PRJNA957477	SAMN36998009	verily_ww	2023-06-09	USA: California,	73000
SRR22236778	PRJNA801677	SAMN31659491	Biobot Analytics	2022-05-31/2022-06-01	USA: Kansas,	112076
SRR23702807	PRJNA941107	SAMN33589998	National Institute for Communicable Diseases (NICD)	2021-04-13	South Africa: Kwanobuhle Waterwaste, NELSON MANDELA BAY METRO, Eastern Cape,	NA
SRR23366089	PRJNA850375	SAMN33194275	CDPHE-COVID	2022-08-09	USA: Colorado, La Plata, county,	1786
ERR10061791	PRJEB55313	SAMEA110608028	University of Liverpool	2021-11-15	United Kingdom,
SRR20679988	PRJNA839090	SAMN30004311	Biobot Analytics	2022-07-11	USA: Ohio,	3000
SRR23905341	PRJNA748354	SAMN33813504	University of Missouri	2023-03-07	USA: Missouri, USA: Missouri,	43200
SRR23366210	PRJNA850375	SAMN33194252	CDPHE-COVID	2022-08-08	USA: Colorado, Larimer Weld, county,	7946
SRR22401188	PRJNA839090	SAMN31856536	Biobot Analytics	2022-10-26/2022-10-27	USA: New Jersey,	47000
SRR26776877	PRJNA896605	SAMN38191790	US CDC NWSS	2023-04-20	USA: New York,	5941
SRR21374528	PRJNA875025	SAMN30613478	University of Colorado, Boulder	2020-09-17	USA:Colorado,Boulder,
ERR10060610	PRJEB55313	SAMEA110637873	University of Liverpool	2022-01-15	United Kingdom,
SRR17453658	PRJNA748354	SAMN26199268	University of Missouri	2021-11-02	USA: Missouri, USA: Missouri,	123180
SRR22236561	PRJNA801677	SAMN31659503	Biobot Analytics	2022-06-01/2022-06-02	USA: Florida,	180000
SRR23275860	PRJNA889839	SAMN32963255	Wisconsin State Laboratory of Hygiene	2022-11-08	USA: Wisconsin,	<
SRR21836252	PRJNA887942	SAMN31204599	MLW	2022-01-06	Malawi: Blantyre_74,	800000
SRR24029771	PRJNA896645	SAMN33997192	US CDC NWSS	2022-04-24	USA: Ohio,	27000
SRR25144740	PRJNA839090	SAMN36297497	Biobot Analytics	2023-06-19/2023-06-20	USA: Florida,	85700
ERR10064245	PRJEB55313	SAMEA110633961	University of Liverpool	2022-01-05	United Kingdom,
SRR25764392	PRJNA907019	SAMN37162692	WA_GT	2023-08-17	USA: Washington,	16150
ERR10068920	PRJEB55313	SAMEA110600135	University of Liverpool	2021-11-21	United Kingdom,
SRR22259586	PRJNA801677	SAMN31660922	Biobot Analytics	2022-08-08/2022-08-09	USA: Kentucky,	424000
ERR12397452	PRJEB44932	SAMEA115076765	swiss pathogen surveillance platform (spsp)	2021-12-04	Switzerland, BE,
SRR18280414	PRJNA757447	SAMN25965834	FDA	2022-02-08	USA: Alabama,	125030
SRR23365929	PRJNA850375	SAMN33194278	CDPHE-COVID	2022-08-08	USA: Colorado, Larimer, county,	5818
ERR10058140	PRJEB55313	SAMEA110617539	University of Liverpool	2021-11-24	United Kingdom,
SRR15507880	PRJNA735936	SAMN20845590	University of Louisville	2021-07-19	USA: Kentucky,	7820
SRR26517180	PRJNA938474	SAMN37981146	Oregon State University	2023-10-03	USA: Oregon,	7800
ERR10056006	PRJEB55313	SAMEA110635722	University of Liverpool	2021-11-17	United Kingdom,
SRR21883354	PRJNA839090	SAMN31260939	Biobot Analytics	2022-09-26/2022-09-27	USA: California,	14276
SRR23458474	PRJNA839090	SAMN33291873	Biobot Analytics	2023-02-01/2023-02-02	USA: South Carolina,	140280
ERR5019928	PRJEB42191	SAMEA7742575	BANGOR UNIVERSITY	2020-04-20	United Kingdom, Northwest England,
SRR21883053	PRJNA839090	SAMN31260828	Biobot Analytics	2022-09-26/2022-09-27	USA: Rhode Island,	21100
ERR10054976	PRJEB55313	SAMEA110639055	University of Liverpool	2022-01-04	United Kingdom,
SRR24057237	PRJNA896645	SAMN34061419	US CDC NWSS	2023-01-30	USA: Ohio,	1047
ERR12651374	PRJEB44932	SAMEA115181144	swiss pathogen surveillance platform (spsp)	2023-09-20	Switzerland, ZH,
SRR23614914	PRJNA839090	SAMN33438800	Biobot Analytics	2023-02-12/2023-02-13	USA: Florida,	277823
ERR12076594	PRJEB65603	SAMEA114431042	statens serum institut	2023-09-12	Denmark, 55.42125, 11.79841,
SRR23366029	PRJNA850375	SAMN33194011	CDPHE-COVID	2022-08-11	USA: Colorado, Pueblo, county,	96515
SRR25407697	PRJNA850375	SAMN36698200	CDPHE-COVID	2023-06-20	USA: Colorado, Larimer, county,	23194
ERR10551368	PRJEB57192	SAMEA112140661	university of exeter	2022-03-26	United Kingdom,
SRR25300489	PRJNA957477	SAMN36468975	verily_ww	2022-06-24	USA: California,	1500000
ERR10550600	PRJEB57192	SAMEA112139910	university of exeter	2022-03-10	United Kingdom,
SRR23056081	PRJNA916712	SAMN32674196	Tata Institute for Genetics and Society	2022-01-19	India:Bengaluru,Hebbal,	1000000
ERR10064957	PRJEB55313	SAMEA110611337	University of Liverpool	2022-01-05	United Kingdom,
ERR10066724	PRJEB55313	SAMEA110627133	University of Liverpool	2021-12-05	United Kingdom,
SRR25650850	PRJNA957477	SAMN36997231	verily_ww	2023-01-27	USA: California,	70000
SRR25493450	PRJNA812604	SAMN36808105	UPHL_ID	2023-07-13	USA: Utah,	36244
SRR22304003	PRJNA812604	SAMN31744827	UPHL_ID	2022-09-15	USA: Utah,	6790
SRR23702747	PRJNA941107	SAMN33590054	National Institute for Communicable Diseases (NICD)	2021-08-03	South Africa: Hartebeesfontein Waterworks, Ekurhuleni, Gauteng,	NA
SRR25240973	PRJNA839090	SAMN36408534	Biobot Analytics	2023-06-26/2023-06-27	USA: Connecticut,	52265
ERR10056999	PRJEB55313	SAMEA110593017	University of Liverpool	2021-11-20	United Kingdom,
ERR7566069	PRJEB48206	SAMEA11458952	ERASMUS MC, UNIVERISTY MEDICAL CENTER	2021-02-12	Netherlands, Rotterdam, Heemraadsplein,
SRR26150521	PRJNA850375	SAMN37513806	CDPHE-COVID	2023-08-24	USA: Colorado, Jackson, county,	1536
SRR22043632	PRJNA839090	SAMN31440860	Biobot Analytics	2022-10-10/2022-10-11	USA: Alabama,	72000
SRR21037424	PRJNA748354	SAMN30303103	University of Missouri	2022-07-26	USA: Missouri, USA: Missouri,	10114
SRR26774129	PRJNA896605	SAMN38189909	US CDC NWSS	2023-06-22	USA: New York,	1420
ERR10050963	PRJEB55313	SAMEA110628512	University of Liverpool	2022-01-28	United Kingdom,
SRR19787357	PRJNA839090	SAMN29252431	Biobot Analytics	2022-06-05/2022-06-06	USA: Vermont,	3000
SRR18543483	PRJNA819090	SAMN27107859	The Scripps Research Institute	2021-03-19 00:00:00+00:00	USA: California, UCSD Campus,	NA
ERR10059639	PRJEB55313	SAMEA110608165	University of Liverpool	2022-03-02	United Kingdom,
SRR21937877	PRJNA850375	SAMN31274540	CDPHE-COVID	2022-04-25	USA: Colorado, Denver, county,	345454
SRR17454337	PRJNA748354	SAMN26199281	University of Missouri	2021-09-28	USA: Missouri, USA: Missouri,	7936
SRR15294623	PRJNA748354	SAMN26199220	University of Missouri	2021-03-02	USA: Missouri, USA: Missouri,	6155
SRR19665380	PRJNA812604	SAMN29111702	UPHL_ID	2021-12-09	USA: Utah,	12510
ERR10056244	PRJEB55313	SAMEA110635120	University of Liverpool	2021-10-26	United Kingdom,
SRR23121159	PRJNA867408	SAMN32794317	Wisconsin State Laboratory of Hygiene	2022-11-10	USA: Wisconsin,	<
SRR23293857	PRJNA850375	SAMN32979905	CDPHE-COVID	2022-05-19	USA: Colorado, Ouray, county,	2152
SRR25186200	PRJNA850375	SAMN35821307	CDPHE-COVID	2023-06-01	USA: Colorado, Denver, county,	345454
SRR24099290	PRJNA839090	SAMN34103958	Biobot Analytics	2023-03-26/2023-03-27	USA: Arkansas,	23812
SRR24674175	PRJNA748354	SAMN35218041	University of Missouri	2023-04-17	USA: Missouri, USA: Missouri,	11883
ERR12331012	PRJEB61810	SAMEA114705316	Uppsala University	2023-03-07	Sweden, Aircraft, Arlanda Airport Terminal 5, Stockholm,
SRR25650464	PRJNA957477	SAMN36997410	verily_ww	2023-04-10	USA: California,	21059
SRR22910733	PRJNA839090	SAMN32475023	Biobot Analytics	2022-12-07/2022-12-08	USA: Massachusetts,	42000
SRR17888010	PRJNA771693	SAMN25656232	TGen North	2020-12-23	USA: Kansas,	missing
SRR24323761	PRJNA850375	SAMN34371306	CDPHE-COVID	2023-02-22	USA: Colorado, Mesa, county,	89286
SRR25651555	PRJNA957477	SAMN36998173	verily_ww	2023-01-09	USA: California,	890000
SRR15507964	PRJNA735936	SAMN20845600	University of Louisville	2021-07-19	USA: Kentucky,	11203
SRR25300423	PRJNA957477	SAMN36469053	verily_ww	2023-01-02	USA: California,	1500000
SRR23510581	PRJNA850375	SAMN33337925	CDPHE-COVID	2022-09-01	USA: Colorado, La Plata, county,	23429
SRR25300221	PRJNA957477	SAMN36468882	verily_ww	2023-01-07	USA: California,	1480000
SRR25594966	PRJNA938474	SAMN36918757	Oregon State University	2023-07-26	USA: Oregon,	14206
SRR27148823	PRJNA896605	SAMN38284977	US CDC NWSS	2023-10-19	USA: New York,	1707
ERR12397457	PRJEB44932	SAMEA115076770	swiss pathogen surveillance platform (spsp)	2021-12-10	Switzerland, BE,
ERR10060378	PRJEB55313	SAMEA110620298	University of Liverpool	2022-02-02	United Kingdom,
SRR23343320	PRJNA931732	SAMN33097160	CSIR-National Chemical Laboratory, Pune	2022-01-10	India: Pune,	NA
SRR25650815	PRJNA957477	SAMN36997161	verily_ww	2022-12-26	USA: California,	21059
ERR10550576	PRJEB57192	SAMEA112139886	university of exeter	2022-03-12	United Kingdom,
SRR26150773	PRJNA850375	SAMN37513746	CDPHE-COVID	2023-08-21	USA: Colorado, Summit, county,	14286
ERR10058108	PRJEB55313	SAMEA110617447	University of Liverpool	2021-10-19	United Kingdom,
SRR18541012	PRJNA819090	SAMN27108058	The Scripps Research Institute	2021-06-25 00:00:00+00:00	USA: California, UCSD Campus,	NA
SRR24767103	PRJNA977723	SAMN35532098	University of California, San Diego	2021-01-14	USA: California, San Diego,	NA
SRR24696519	PRJNA839090	SAMN35327092	Biobot Analytics	2023-05-08/2023-05-09	USA: Tennessee,	600000
SRR20740600	PRJNA812604	SAMN30088197	UPHL_ID	2022-05-31	USA: Utah,	9095
ERR10054583	PRJEB55313	SAMEA110621687	University of Liverpool	2021-12-02	United Kingdom,
ERR10049723	PRJEB55313	SAMEA110599105	University of Liverpool	2021-11-26	United Kingdom,
SRR24481865	PRJNA839090	SAMN35008501	Biobot Analytics	2023-04-26/2023-04-27	USA: Florida,	85700
SRR25144715	PRJNA839090	SAMN36297520	Biobot Analytics	2023-06-20	USA: Arkansas,	5000
SRR21730041	PRJNA839090	SAMN31045690	Biobot Analytics	2022-09-12/2022-09-13	USA: Louisiana,	300000
SRR22910510	PRJNA839090	SAMN32474880	Biobot Analytics	2022-12-05/2022-12-06	USA: Alaska,	20000
SRR21817488	PRJNA847239	SAMN31167885	ASU_WBE	2021-08-08	USA: Kentucky, Jefferson, Louisville,	missing
SRR24834692	PRJNA839090	SAMN35638343	Biobot Analytics	2023-05-22/2023-05-23	USA: Florida,	100000
SRR15202261	PRJNA746354	SAMN20331425	Biobot Analytics	2021-06-30/2021-07-01	USA: California,	774674
SRR23309375	PRJNA839090	SAMN33006710	Biobot Analytics	2023-01-17/2023-01-18	USA: California,	60000
SRR15507988	PRJNA735936	SAMN20845643	University of Louisville	2021-08-09	USA: Kentucky,	25073
SRR22793361	PRJNA812604	SAMN32287408	UPHL_ID	2022-09-13	USA: Utah,	1322
SRR23510380	PRJNA850375	SAMN33338066	CDPHE-COVID	2022-09-06	USA: Colorado, Teller, county,	7143
SRR24301974	PRJNA850375	SAMN34368818	CDPHE-COVID	2023-02-06	USA: Colorado, Larimer, county,	66429
SRR18071901	PRJNA801677	SAMN26083869	Biobot Analytics	2021-12-22/2021-12-23	USA: Massachusetts,	1000000
SRR24658481	PRJNA769412	SAMN35200778	DCLS-NGS	2022-06-29	USA: Virginia,	16563
SRR18490823	PRJNA765346	SAMN26979962	WA_GT	2022-03-07	USA: Washington,	83000
SRR24674201	PRJNA748354	SAMN35218050	University of Missouri	2023-03-27	USA: Missouri, USA: Missouri,	Not Collected
ERR7426729	PRJEB48985	SAMEA10802380	CEMM RESEARCH CENTER FOR MOLECULAR MEDICINE OF THE AUSTRIAN ACADEMY OF SCIENCES	2021-03-17	Austria, 46.57321371, 14.02400866,
SRR17454259	PRJNA748354	SAMN26199292	University of Missouri	2021-11-10	USA: Missouri, USA: Missouri,	9000
SRR24049267	PRJNA839090	SAMN34051861	Biobot Analytics	2023-03-20/2023-03-21	USA: Oregon,	25780
SRR26078120	PRJNA748354	SAMN37419948	University of Missouri	2023-08-01	USA: Missouri, USA: Missouri,	41153
SRR23702836	PRJNA941107	SAMN33590173	National Institute for Communicable Diseases (NICD)	2021-10-05	South Africa: East Bank waterwaste, BUFFALO CITY MM, Eastern Cape,	NA
SRR15294258	PRJNA748354	SAMN26199241	University of Missouri	2021-05-31	USA: Missouri, USA: Missouri,	1500
SRR25650483	PRJNA957477	SAMN36997375	verily_ww	2023-03-29	USA: California,	250000
ERR10064627	PRJEB55313	SAMEA110603811	University of Liverpool	2022-01-27	United Kingdom,
ERR10051966	PRJEB55313	SAMEA110601407	University of Liverpool	2022-02-20	United Kingdom,
SRR25021084	PRJNA886720	SAMN35983054	CLT	2023-04-10	USA: North Carolina,	8459
SRR22262872	PRJNA850375	SAMN31693816	CDPHE-COVID	2021-06-28	USA: Colorado, Boulder, county,	89383
SRR24385988	PRJNA862960	SAMN34498785	Biobot Analytics	2023-04-17/2023-04-18	USA: Pennsylvania,	25000
SRR22324309	PRJNA748354	SAMN31772119	University of Missouri	2022-09-26	USA: Missouri, USA: Missouri,	11883
SRR26320015	PRJNA1025240	SAMN37717083	University of Missouri	2023-08-21	USA: Michigan, USA: Michigan,	Variable
ERR9862687	PRJEB44932	SAMEA110150206	Swiss Institute of Bioinformatics, Switzerland	2021-02-01	Switzerland, 46.9174, 7.24057, BE - Laupen - ARA Sensetal,
SRR24673960	PRJNA748354	SAMN35218037	University of Missouri	2023-05-09	USA: Missouri, USA: Missouri,	25000
SRR22237190	PRJNA801677	SAMN31659924	Biobot Analytics	2022-07-04/2022-07-05	USA: Florida,	96136
SRR26774093	PRJNA896605	SAMN38189645	US CDC NWSS	2023-07-02	USA: New York,	94095
SRR25430571	PRJNA839090	SAMN36716428	Biobot Analytics	2023-07-17/2023-07-18	USA: Louisiana,	389000
SRR26778022	PRJNA896605	SAMN38188477	US CDC NWSS	2023-08-16	USA: New York,	56967
SRR20021175	PRJNA748354	SAMN29580108	University of Missouri	2022-05-31	USA: Missouri, USA: Missouri,	41153
SRR24996320	PRJNA886720	SAMN35843942	CLT	2023-03-17	USA: North Carolina,	120000
SRR15505152	PRJNA741211	SAMN20813856	Yale School of Public Health	2021-02-02	USA: Connecticut, New Haven,	200000
ERR7426539	PRJEB48985	SAMEA10802111	CEMM RESEARCH CENTER FOR MOLECULAR MEDICINE OF THE AUSTRIAN ACADEMY OF SCIENCES	2021-02-22	Austria, 48.66148501, 15.66691613,
SRR20326079	PRJNA839090	SAMN29845089	Biobot Analytics	2022-07-05	USA: Texas,	30000
SRR26043554	PRJNA812604	SAMN37365500	UPHL_ID	2023-08-29	USA: Utah,	23304
SRR26668658	PRJNA748354	SAMN38102128	University of Missouri	2023-10-24	USA: Missouri, USA: Missouri,	33540
SRR23934630	PRJNA889839	SAMN33847149	Wisconsin State Laboratory of Hygiene	2023-02-21	USA: Wisconsin,	<
SRR17724322	PRJNA765612	SAMN25231054	University of Nevada Reno	2021-10-27	USA: Nevada,	300000
ERR10051830	PRJEB55313	SAMEA110601370	University of Liverpool	2021-11-05	United Kingdom,
SRR25813491	PRJNA886720	SAMN37200284	CLT	2023-05-01	USA: North Carolina,	15527
SRR19350126	PRJNA748354	SAMN28590592	University of Missouri	2022-05-03	USA: Missouri, USA: Missouri,	Not Collected
SRR23509976	PRJNA850375	SAMN33338510	CDPHE-COVID	2022-09-15	USA: Colorado, Adams, county,	21429
SRR26163020	PRJNA839090	SAMN37529297	Biobot Analytics	2023-09-12/2023-09-13	USA: Louisiana,	389000
SRR25650865	PRJNA957477	SAMN36997629	verily_ww	2023-07-13	USA: California,	2200
SRR20021221	PRJNA748354	SAMN29580109	University of Missouri	2022-06-21	USA: Missouri, USA: Missouri,	12000
SRR21959031	PRJNA839090	SAMN31352804	Biobot Analytics	2022-10-03/2022-10-04	USA: Arkansas,	14000
ERR10057763	PRJEB55313	SAMEA110595568	University of Liverpool	2022-03-08	United Kingdom,
SRR23904647	PRJNA946141	SAMN33812153	University of Miami	2021-06-08	USA: Florida,	829725
SRR26424954	PRJNA957477	SAMN37875799	verily_ww	2023-09-12	USA: California,	740000
ERR10063488	PRJEB55313	SAMEA110617561	University of Liverpool	2022-02-17	United Kingdom,
ERR10062852	PRJEB55313	SAMEA110612554	University of Liverpool	2022-01-13	United Kingdom,
ERR10063048	PRJEB55313	SAMEA110594083	University of Liverpool	2022-02-05	United Kingdom,
SRR26772971	PRJNA896605	SAMN38193928	US CDC NWSS	2023-01-11	USA: New York,	44876
SRR24234191	PRJNA896645	SAMN34271790	US CDC NWSS	2023-04-02	USA: Ohio,	24303
SRR16639000	PRJNA771693	SAMN22513624	TGen North	2020-12-21	USA: Illinois,	missing
SRR26779170	PRJNA896605	SAMN38194117	US CDC NWSS	2023-01-03	USA: New York,	36227
SRR22911338	PRJNA847239	SAMN32478277	ASU_WBE	2022-05-24	USA: Kentucky, Jefferson, Luisville,	missing
SRR23365940	PRJNA850375	SAMN33194204	CDPHE-COVID	2022-07-25	USA: Colorado, Denver Arapahoe, county,	247443
SRR17453672	PRJNA748354	SAMN26199288	University of Missouri	2021-12-01	USA: Missouri, USA: Missouri,	Not Collected
ERR10070068	PRJEB55313	SAMEA110598561	University of Liverpool	2021-10-31	United Kingdom,
SRR22315640	PRJNA862960	SAMN31759919	Biobot Analytics	2022-10-26/2022-10-27	USA: Pennsylvania,	34200
SRR24297180	PRJNA839090	SAMN34359568	Biobot Analytics	2023-04-10/2023-04-11	USA: Rhode Island,	10000
SRR26150639	PRJNA850375	SAMN37513694	CDPHE-COVID	2023-08-08	USA: Colorado, El Paso, county,	4779
ERR10064538	PRJEB55313	SAMEA110635216	University of Liverpool	2022-03-08	United Kingdom,
ERR9813170	PRJEB53325	SAMEA14508982	University of Liverpool	2021-03-27	United Kingdom,
SRR25651439	PRJNA957477	SAMN36998194	verily_ww	2023-01-25	USA: California,	1500000
SRR24054312	PRJNA896645	SAMN34058430	US CDC NWSS	2022-09-06	USA: Ohio,	47500
SRR25413194	PRJNA748354	SAMN36701946	University of Missouri	2023-05-30	USA: Missouri, USA: Missouri,	115895
SRR21194491	PRJNA839090	SAMN30486326	Biobot Analytics	2022-08-09/2022-08-10	USA: Maryland,	45000
SRR21883183	PRJNA839090	SAMN31260865	Biobot Analytics	2022-09-28	USA: Arkansas,	5500
SRR25666026	PRJNA896645	SAMN37032930	US CDC NWSS	2023-07-09	USA: Ohio,	23027
ERR10057364	PRJEB55313	SAMEA110593619	University of Liverpool	2021-12-14	United Kingdom,
SRR25650729	PRJNA957477	SAMN36997420	verily_ww	2023-04-20	USA: California,	70000
SRR25260252	PRJNA850375	SAMN36429743	CDPHE-COVID	2023-06-01	USA: Colorado, Pitkin, county,	5500
ERR11967239	PRJEB65603	SAMEA114317327	statens serum institut	2023-08-08	Denmark, 55.69508, 12.61494,
SRR26806436	PRJNA850375	SAMN38201819	CDPHE-COVID	2023-09-08	USA: Colorado, Delta, county,	6857
SRR22236331	PRJNA801677	SAMN31659556	Biobot Analytics	2022-06-06/2022-06-07	USA: Connecticut,	100000
ERR10053376	PRJEB55313	SAMEA110591936	University of Liverpool	2021-12-15	United Kingdom,
SRR19663107	PRJNA812604	SAMN29094493	UPHL_ID	2022-01-20	USA: Utah,	89507
ERR10057358	PRJEB55313	SAMEA110612937	University of Liverpool	2021-12-14	United Kingdom,
ERR10055311	PRJEB55313	SAMEA110622382	University of Liverpool	2021-10-20	United Kingdom,
SRR24938358	PRJNA839090	SAMN35751503	Biobot Analytics	2023-06-05	USA: California,	6500
SRR21669218	PRJNA839090	SAMN30955225	Biobot Analytics	2022-09-06	USA: Rhode Island,	11000
SRR25557264	PRJNA850375	SAMN36772834	CDPHE-COVID	2023-07-06	USA: Colorado, El Paso, county,	5936
SRR25641778	PRJNA886720	SAMN36991340	CLT	2023-05-02	USA: North Carolina,	67743
SRR25813269	PRJNA886720	SAMN37200162	CLT	2023-04-14	USA: North Carolina,	173000
SRR26030378	PRJNA839090	SAMN37350562	Biobot Analytics	2023-08-28/2023-08-29	USA: Montana,	68015
SRR19637629	PRJNA801677	SAMN29011766	Biobot Analytics	2022-03-16/2022-03-17	USA: Pennsylvania,	200000
SRR24529620	PRJNA896645	SAMN35065309	US CDC NWSS	2022-01-02	USA: Ohio,	47500
SRR23214662	PRJNA839090	SAMN32899149	Biobot Analytics	2023-01-09/2023-01-10	USA: California,	59000
ERR10056069	PRJEB55313	SAMEA110615459	University of Liverpool	2021-10-12	United Kingdom,
SRR25948709	PRJNA850375	SAMN37317639	CDPHE-COVID	2023-08-17	USA: Colorado, Boulder, county,	89383
SRR26775734	PRJNA896605	SAMN38189897	US CDC NWSS	2023-06-25	USA: New York,	78683
SRR20822971	PRJNA839090	SAMN30133026	Biobot Analytics	2022-07-18	USA: Arizona,	3500
ERR7427605	PRJEB48985	SAMEA10803287	CEMM RESEARCH CENTER FOR MOLECULAR MEDICINE OF THE AUSTRIAN ACADEMY OF SCIENCES	2021-06-29	Austria, 47.48594452, 9.676527658,
ERR10063402	PRJEB55313	SAMEA110596142	University of Liverpool	2022-01-19	United Kingdom,
SRR21356036	PRJNA875125	SAMN30602912	Virginia Tech	2020-12-22	USA: Virginia,	NA
SRR25407895	PRJNA850375	SAMN36697892	CDPHE-COVID	2023-06-05	USA: Colorado, Ouray, county,	2152
SRR20207996	PRJNA839090	SAMN29716752	Biobot Analytics	2022-06-21/2022-06-22	USA: California,	43173
SRR22323990	PRJNA748354	SAMN31772120	University of Missouri	2022-10-25	USA: Missouri, USA: Missouri,	10114
ERR10063741	PRJEB55313	SAMEA110597084	University of Liverpool	2022-01-26	United Kingdom,
SRR18573745	PRJNA748354	SAMN27184642	University of Missouri	2022-03-15	USA: Missouri, USA: Missouri,	43200
SRR17616052	PRJNA796340	SAMN24849802	Houston_WBE_SARS-CoV-2	2021-04-12T00:00:00Z	USA: Texas, Houston,	70900
SRR23982074	PRJNA839090	SAMN33939597	Biobot Analytics	2023-03-14/2023-03-15	USA: South Carolina,	12000
SRR24054556	PRJNA896645	SAMN34057634	US CDC NWSS	2022-09-25	USA: Ohio,	45000
SRR24808468	PRJNA850375	SAMN35572423	CDPHE-COVID	2023-03-13	USA: Colorado, Alamosa, county,	18364
SRR26668629	PRJNA748354	SAMN38102128	University of Missouri	2023-10-24	USA: Missouri, USA: Missouri,	Not Collected
ERR10051670	PRJEB55313	SAMEA110606120	University of Liverpool	2021-10-29	United Kingdom,
SRR24057063	PRJNA896645	SAMN34060824	US CDC NWSS	2022-12-27	USA: Ohio,	45000
ERR10050137	PRJEB55313	SAMEA110629096	University of Liverpool	2021-11-19	United Kingdom,
SRR26779078	PRJNA896605	SAMN38193578	US CDC NWSS	2023-01-30	USA: New York,	26950
ERR9812646	PRJEB53325	SAMEA14509086	University of Liverpool	2021-04-19	United Kingdom,
SRR23364550	PRJNA839090	SAMN33192075	Biobot Analytics	2022-12-18/2022-12-19	USA: Texas,	630000
SRR21907568	PRJNA889839	SAMN31271511	Wisconsin State Laboratory of Hygiene	2022-06-20	USA: Wisconsin,	<
ERR12397800	PRJEB44932	SAMEA115076829	swiss pathogen surveillance platform (spsp)	2021-12-27	Switzerland, GE,
SRR24899657	PRJNA839090	SAMN35716004	Biobot Analytics	2023-05-30/2023-05-31	USA: Nevada,	200000
SRR26786130	PRJNA850375	SAMN38181755	CDPHE-COVID	2023-09-27	USA: Colorado, Weld, county,	83319
ERR10070413	PRJEB55313	SAMEA110624314	University of Liverpool	2021-12-10	United Kingdom,
SRR24234267	PRJNA896645	SAMN34271906	US CDC NWSS	2022-08-21	USA: Ohio,	17864
SRR19636095	PRJNA812604	SAMN28986951	UPHL_ID	2021-12-07	USA: Utah,	84981
SRR23590312	PRJNA850375	SAMN33416668	CDPHE-COVID	2022-10-24	USA: Colorado, Arapahoe, county,	25714
SRR26378522	PRJNA874025	SAMN37805434	DCLS-NGS	2023-04-10	USA: Virginia,	300000
SRR25299779	PRJNA957477	SAMN36468716	verily_ww	2022-06-18	USA: California,	250000
ERR10056621	PRJEB55313	SAMEA110632257	University of Liverpool	2021-12-15	United Kingdom,
SRR23038340	PRJNA839090	SAMN32663612	Biobot Analytics	2022-12-26/2022-12-27	USA: Indiana,	67500
SRR26393773	PRJNA874025	SAMN37831658	DCLS-NGS	2023-03-20	USA: Virginia,	70000
SRR17843608	PRJNA757447	SAMN25553862	CFSAN	2022-01-18	USA: Maryland,	29758
SRR21959032	PRJNA839090	SAMN31352803	Biobot Analytics	2022-10-03/2022-10-04	USA: Arizona,	397407
SRR24847417	PRJNA889839	SAMN35648917	Wisconsin State Laboratory of Hygiene	2023-05-25	USA: Wisconsin,	<
SRR22236641	PRJNA801677	SAMN31660016	Biobot Analytics	2022-07-10/2022-07-11	USA: Ohio,	365000
SRR25021183	PRJNA886720	SAMN35983169	CLT	2023-04-25	USA: North Carolina,	3500
SRR23064298	PRJNA916913	SAMN32288016	University of Nevada, Reno	2022-09	USA: Nevada, Reno,	6000
ERR9862236	PRJEB44932	SAMEA110149755	Swiss Institute of Bioinformatics, Switzerland	2021-05-25	Switzerland, 47.4902, 9.5673, SG - Altenrhein - ARA Altenrhein,
SRR23246536	PRJNA812604	SAMN32933107	UPHL_ID	2022-12-29	USA: Utah,	102624
SRR24866441	PRJNA839090	SAMN35663484	Biobot Analytics	2023-05-29/2023-05-30	USA: Louisiana,	99712
ERR10054805	PRJEB55313	SAMEA110638290	University of Liverpool	2021-12-01	United Kingdom,
SRR25813310	PRJNA886720	SAMN37200187	CLT	2023-04-21	USA: North Carolina,	135821
SRR20680025	PRJNA839090	SAMN30004349	Biobot Analytics	2022-07-10/2022-07-11	USA: California,	40000
ERR7426794	PRJEB48985	SAMEA10802475	CEMM RESEARCH CENTER FOR MOLECULAR MEDICINE OF THE AUSTRIAN ACADEMY OF SCIENCES	2021-03-30	Austria, 47.60395253, 12.1879538,
SRR21230074	PRJNA748354	SAMN30523530	University of Missouri	2022-08-09	USA: Missouri, USA: Missouri,	Not Collected
SRR21730058	PRJNA839090	SAMN31045570	Biobot Analytics	2022-09-11/2022-09-12	USA: Kansas,	40000
SRR26353739	PRJNA850375	SAMN37771221	CDPHE-COVID	2023-08-31	USA: Colorado, Montezuma, county,	11214
SRR19636172	PRJNA812604	SAMN28987077	UPHL_ID	2022-02-15	USA: Utah,	112901
ERR10051111	PRJEB55313	SAMEA110601916	University of Liverpool	2021-10-29	United Kingdom,
ERR10067476	PRJEB55313	SAMEA110631624	University of Liverpool	2022-01-28	United Kingdom,
SRR23950335	PRJNA839090	SAMN33873679	Biobot Analytics	2023-03-12/2023-03-13	USA: California,	40000
SRR16037777	PRJNA746354	SAMN21209576	Biobot Analytics	2021-08-10/2021-08-11	USA: Arkansas,	50239
SRR17454099	PRJNA748354	SAMN26199284	University of Missouri	2021-09-21	USA: Missouri, USA: Missouri,	15906
SRR19350130	PRJNA748354	SAMN28590592	University of Missouri	2022-05-03	USA: Missouri, USA: Missouri,	Not Collected
ERR12331072	PRJEB61810	SAMEA114709496	Uppsala University	2023-04-18	Sweden, 59.31, 18.11, Henriksdals reningsverk Stockholm Vatten Och Avfall,
ERR10053341	PRJEB55313	SAMEA110591873	University of Liverpool	2021-11-25	United Kingdom,
SRR23500164	PRJNA896161	SAMN33327940	HARRISLAB	2023-01-09	USA: North Carolina,	30655
SRR23386525	PRJNA842493	SAMN33185735	Disease Prevention and Control	2022-10-10	USA: Texas, Houston,	97918
SRR22878801	PRJNA850375	SAMN32378512	CDPHE-COVID	2022-03-10	USA: Colorado, Weld, county,	83319
SRR21970146	PRJNA865728	SAMN31353229	National Center for Toxicological Research	2022-08-10	USA: Arkansas,	50239
SRR25407892	PRJNA850375	SAMN36697894	CDPHE-COVID	2023-06-06	USA: Colorado, Douglas, county,	14286
ERR9813119	PRJEB53325	SAMEA14508734	University of Liverpool	2021-01-14	United Kingdom,
ERR10055192	PRJEB55313	SAMEA110636686	University of Liverpool	2021-11-25	United Kingdom,
SRR24323753	PRJNA850375	SAMN34371095	CDPHE-COVID	2023-03-01	USA: Colorado, Douglas, county,	60571
ERR10048633	PRJEB55313	SAMEA110599495	University of Liverpool	2021-11-26	United Kingdom,
SRR24469452	PRJNA812604	SAMN35002389	UPHL_ID	2023-04-06	USA: Utah,	21231
SRR18321880	PRJNA757447	SAMN26680553	FDA	2022-03-01	USA: Mississippi,	1
ERR10056083	PRJEB55313	SAMEA110615353	University of Liverpool	2021-11-30	United Kingdom,
SRR22304310	PRJNA812604	SAMN31746082	UPHL_ID	2022-09-01	USA: Utah,	254971
ERR10061068	PRJEB55313	SAMEA110622620	University of Liverpool	2022-01-25	United Kingdom,
SRR25726238	PRJNA839090	SAMN37109196	Biobot Analytics	2023-08-14/2023-08-15	USA: Rhode Island,	21100
SRR15128874	PRJNA746354	SAMN20204641	Biobot Analytics	2021-06-22/2021-06-23	USA: Utah,	615000
SRR23293726	PRJNA850375	SAMN32980327	CDPHE-COVID	2022-06-16	USA: Colorado, Larimer, county,	92127
SRR23077653	PRJNA748354	SAMN32728655	University of Missouri	2023-01-03	USA: Missouri, USA: Missouri,	Not Collected
ERR10060920	PRJEB55313	SAMEA110638898	University of Liverpool	2022-02-01	United Kingdom,
ERR5019709	PRJEB42191	SAMEA7742359	BANGOR UNIVERSITY	2020-04-14	United Kingdom, North Wales,
SRR21112142	PRJNA839090	SAMN30378947	Biobot Analytics	2022-08-01/2022-08-02	USA: Kansas,	90000
ERR10059212	PRJEB55313	SAMEA110610190	University of Liverpool	2021-11-24	United Kingdom,
ERR10052743	PRJEB55313	SAMEA110618341	University of Liverpool	2021-10-05	United Kingdom,
SRR24834599	PRJNA839090	SAMN35638436	Biobot Analytics	2023-05-24/2023-05-25	USA: Vermont,	15000
SRR23863779	PRJNA839090	SAMN33758740	Biobot Analytics	2023-03-06/2023-03-07	USA: Maine,	7000
ERR10060910	PRJEB55313	SAMEA110638932	University of Liverpool	2022-01-22	United Kingdom,
SRR23366060	PRJNA850375	SAMN33194006	CDPHE-COVID	2022-08-11	USA: Colorado, Larimer, county,	92127
SRR26095821	PRJNA889839	SAMN37442334	Wisconsin State Laboratory of Hygiene	2023-09-05	USA: Wisconsin,	<
SRR23103135	PRJNA839090	SAMN32771248	Biobot Analytics	2023-01-03	USA: Texas,	780
SRR26960002	PRJNA1006637	SAMN38452330	South Dakota INBRE/Avera Institute for Human Genetics	2023-01-17	USA: South Dakota,	10000
SRR23614855	PRJNA839090	SAMN33438754	Biobot Analytics	2023-02-12/2023-02-13	USA: Minnesota,	1950000
SRR24938264	PRJNA839090	SAMN35751429	Biobot Analytics	2023-06-04/2023-06-05	USA: Louisiana,	300000
SRR22260026	PRJNA801677	SAMN31661389	Biobot Analytics	2022-09-14/2022-09-15	USA: Pennsylvania,	172000
SRR24055044	PRJNA896645	SAMN34057729	US CDC NWSS	2022-10-09	USA: Ohio,	524154
SRR21010538	PRJNA839090	SAMN30246949	Biobot Analytics	2022-07-24/2022-07-25	USA: Rhode Island,	120000
SRR26796873	PRJNA938474	SAMN38218181	Oregon State University	2022-12-22	USA: Oregon,	20840
SRR26166218	PRJNA889839	SAMN37532548	Wisconsin State Laboratory of Hygiene	2023-09-14	USA: Wisconsin,	<
ERR10065455	PRJEB55313	SAMEA110594311	University of Liverpool	2022-02-09	United Kingdom,
SRR27006779	PRJNA957477	SAMN36468644	verily_ww	2022-03-26	USA: California,	250000
SRR21730028	PRJNA839090	SAMN31045576	Biobot Analytics	2022-09-12	USA: Florida,	776150
SRR26408157	PRJNA874025	SAMN37856030	DCLS-NGS	2023-01-16	USA: Virginia,	300000
SRR22312655	PRJNA850375	SAMN31756422	CDPHE-COVID	2021-08-09	USA: Colorado, Weld, county,	83319
SRR18539181	PRJNA819090	SAMN27104684	The Scripps Research Institute	2021-01-17 00:00:00+00:00	USA: California, UCSD Campus,	NA
SRR19663172	PRJNA812604	SAMN29094463	UPHL_ID	2022-01-18	USA: Utah,	515494
SRR21668975	PRJNA839090	SAMN30955318	Biobot Analytics	2022-09-06/2022-09-07	USA: Washington,	81140
SRR19451988	PRJNA812604	SAMN28702785	UPHL_ID	2022-03-01	USA: Utah,	12510
SRR25407865	PRJNA850375	SAMN36697830	CDPHE-COVID	2023-06-29	USA: Colorado, Larimer, county,	9292
SRR22911596	PRJNA847239	SAMN32478890	ASU_WBE	2022-04-11	USA: Arizona, Maricopa, Tempe,	missing
ERR12650744	PRJEB44932	SAMEA115181818	swiss pathogen surveillance platform (spsp)	2023-09-04	Switzerland, SG,
SRR23050877	PRJNA922726	SAMN32677060	National Institute for Public Health and the Environment	2022-09-11	Netherlands,	467169
ERR10059851	PRJEB55313	SAMEA110592003	University of Liverpool	2022-02-26	United Kingdom,
SRR21449817	PRJNA812604	SAMN30693446	UPHL_ID	2022-07-21	USA: Utah,	9095
SRR24529524	PRJNA896645	SAMN35065278	US CDC NWSS	2023-04-24	USA: Ohio,	113629
SRR20730607	PRJNA812604	SAMN30079544	UPHL_ID	2022-03-29	USA: Utah,	112901
SRR24996321	PRJNA886720	SAMN35843943	CLT	2023-03-20	USA: North Carolina,	68685
SRR21356880	PRJNA839090	SAMN30603090	Biobot Analytics	2022-08-14/2022-08-15	USA: New York,	596326
ERR12330905	PRJEB61810	SAMEA114705207	Uppsala University	2023-01-24	Sweden, 59.31, 18.11, Henriksdals reningsverk Stockholm Vatten Och Avfall,
ERR10551399	PRJEB57192	SAMEA112140692	university of exeter	2022-03-24	United Kingdom,
SRR21883256	PRJNA839090	SAMN31260875	Biobot Analytics	2022-09-27/2022-09-28	USA: South Dakota,	215000
SRR21230002	PRJNA748354	SAMN30523529	University of Missouri	2022-08-16	USA: Missouri, USA: Missouri,	174537
SRR27117293	PRJNA812604	SAMN38698684	UPHL_ID	2023-10-05	USA: Utah,	12451
SRR15128965	PRJNA746354	SAMN20204558	Biobot Analytics	2021-06-21/2021-06-22	USA: California,	66000
SRR25726299	PRJNA839090	SAMN37109295	Biobot Analytics	2023-08-13/2023-08-14	USA: Arkansas,	93949
SRR26774658	PRJNA896605	SAMN38187286	US CDC NWSS	2023-10-03	USA: New York,	27434
ERR10059919	PRJEB55313	SAMEA110592177	University of Liverpool	2022-02-10	United Kingdom,
ERR10063167	PRJEB55313	SAMEA110615512	University of Liverpool	2022-03-05	United Kingdom,
ERR7427166	PRJEB48985	SAMEA10802848	CEMM RESEARCH CENTER FOR MOLECULAR MEDICINE OF THE AUSTRIAN ACADEMY OF SCIENCES	2021-05-07	Austria, 47.36555563, 9.663055436,
ERR10053669	PRJEB55313	SAMEA110594491	University of Liverpool	2022-01-04	United Kingdom,
SRR26544082	PRJNA748354	SAMN37904080	University of Missouri	2023-10-10	USA: Missouri, USA: Missouri,	451367
SRR26776234	PRJNA896605	SAMN38188416	US CDC NWSS	2023-08-22	USA: New York,	17760
ERR9812624	PRJEB53325	SAMEA14509294	University of Liverpool	2021-05-26	United Kingdom,
ERR9861995	PRJEB44932	SAMEA110149515	Swiss Institute of Bioinformatics, Switzerland	2021-06-30	Switzerland, 46.9174, 7.24057, BE - Laupen - ARA Sensetal,
SRR26681920	PRJNA957477	SAMN38117687	verily_ww	2023-10-23	USA: Maine,	65000
ERR10551097	PRJEB57192	SAMEA112140394	university of exeter	2022-03-24	United Kingdom,
SRR25837885	PRJNA850375	SAMN37214456	CDPHE-COVID	2023-07-20	USA: Colorado, Pueblo, county,	96515
SRR17853541	PRJNA735936	SAMN25563659	University of Louisville	2021-11-01	USA: Kentucky,	99061
ERR10054758	PRJEB55313	SAMEA110619546	University of Liverpool	2021-10-20	United Kingdom,
SRR17453996	PRJNA748354	SAMN26199265	University of Missouri	2021-10-4S1S2	USA: Missouri, USA: Missouri,	15000
SRR23760857	PRJNA907019	SAMN33699473	WA_GT	2023-03-03	USA: Washington,	295855
SRR25478916	PRJNA839090	SAMN36786562	Biobot Analytics	2023-07-18/2023-07-19	USA: Kansas,	73829
SRR23588319	PRJNA839090	SAMN33416508	Biobot Analytics	missing	USA: Texas,	NA
ERR10056660	PRJEB55313	SAMEA110608395	University of Liverpool	2021-11-27	United Kingdom,
ERR9851312	PRJEB53227	SAMEA110137908	national institute of biology	2021-09-07	Slovenia, 46, 15,
SRR21838044	PRJNA850375	SAMN31095828	CDPHE-COVID	2021-04-08	USA: Colorado, El Paso county,	303855
ERR10070798	PRJEB55313	SAMEA110626651	University of Liverpool	2021-10-17	United Kingdom,
SRR26150551	PRJNA850375	SAMN37513714	CDPHE-COVID	2023-08-17	USA: Colorado, Larimer, county,	5818
SRR22260124	PRJNA801677	SAMN31661099	Biobot Analytics	2022-08-22/2022-08-23	USA: Virginia,	99373
SRR22236814	PRJNA801677	SAMN31659833	Biobot Analytics	2022-06-27/2022-06-28	USA: Massachusetts,	1375228
SRR21669152	PRJNA839090	SAMN30955410	Biobot Analytics	2022-08-31/2022-09-01	USA: Iowa,	5201
SRR22752808	PRJNA907019	SAMN32252368	WA_GT	2022-12-07	USA: Washington,	#N/A
SRR23366295	PRJNA850375	SAMN33194293	CDPHE-COVID	2022-07-07	USA: Colorado, Denver, county,	345454
SRR22260408	PRJNA801677	SAMN31660726	Biobot Analytics	2022-07-31/2022-08-01	USA: Tennessee,	400000
ERR10058909	PRJEB55313	SAMEA110632716	University of Liverpool	2021-10-31	United Kingdom,
SRR24386015	PRJNA839090	SAMN34498567	Biobot Analytics	2023-04-17/2023-04-18	USA: Virginia,	30000
SRR20011809	PRJNA839090	SAMN29548140	Biobot Analytics	2022-06-12/2022-06-13	USA: Maryland,	45000
ERR10551005	PRJEB57192	SAMEA112140308	university of exeter	2022-03-19	United Kingdom,
SRR25321783	PRJNA768830	SAMN36517462	FDA wastewater_RI	2023-02-26	USA: Rhode Island,	Not Provided
ERR7426735	PRJEB48985	SAMEA10802392	CEMM RESEARCH CENTER FOR MOLECULAR MEDICINE OF THE AUSTRIAN ACADEMY OF SCIENCES	2021-03-21	Austria, 46.61202786, 13.87713878,
SRR23078050	PRJNA748354	SAMN32727814	University of Missouri	2022-11-15	USA: Missouri, USA: Missouri,	60000
SRR19787433	PRJNA839090	SAMN29252464	Biobot Analytics	2022-06-05/2022-06-06	USA: California,	91765
SRR22909306	PRJNA839090	SAMN31951935	Biobot Analytics	2022-11-13/2022-11-14	USA: South Dakota,	13289
SRR21951467	PRJNA862960	SAMN31349725	Biobot Analytics	2022-10-02/2022-10-03	USA: Pennsylvania,	25000
SRR21204124	PRJNA873764	SAMN30501047	Northwestern University	2021-09-15	USA: Illinois,	NA
ERR10068649	PRJEB55313	SAMEA110630221	University of Liverpool	2021-12-10	United Kingdom,
ERR9851283	PRJEB53227	SAMEA110137859	national institute of biology	2021-08-24	Slovenia, 46, 15,
SRR25407706	PRJNA850375	SAMN36698192	CDPHE-COVID	2023-06-20	USA: Colorado, Larimer, county,	26621
SRR26777882	PRJNA896605	SAMN38187814	US CDC NWSS	2023-09-12	USA: New York,	22552
ERR10061520	PRJEB55313	SAMEA110637483	University of Liverpool	2022-01-22	United Kingdom,
ERR10066241	PRJEB55313	SAMEA110624112	University of Liverpool	2022-01-28	United Kingdom,
ERR10554312	PRJEB57192	SAMEA112141244	university of exeter	not provided
SRR17214318	PRJNA788395	SAMN23970140	McGill University	2021-04-22	Canada:Quebec,Quebec,	350000
ERR10072125	PRJEB55313	SAMEA110600711	University of Liverpool	2021-12-17	United Kingdom,
ERR10053036	PRJEB55313	SAMEA110592137	University of Liverpool	2022-01-08	United Kingdom,
SRR21879762	PRJNA862960	SAMN31258123	Biobot Analytics	2022-09-25/2022-09-26	USA: Pennsylvania,	200000
SRR25404299	PRJNA839090	SAMN36696210	Biobot Analytics	2023-07-05/2023-07-06	USA: Arkansas,	23812
ERR7426242	PRJEB48985	SAMEA10801813	CEMM RESEARCH CENTER FOR MOLECULAR MEDICINE OF THE AUSTRIAN ACADEMY OF SCIENCES	2020-12-15	Austria, 47.2830804, 12.79125793,
SRR21629890	PRJNA764685	SAMN30927788	NMSU-FSL	2022-09-07	USA: New Mexico,	90000
SRR18541015	PRJNA819090	SAMN27108055	The Scripps Research Institute	2021-04-01 00:00:00+00:00	USA: California, San Diego (Point Loma),	2300000
SRR18128336	PRJNA748354	SAMN26209961	University of Missouri	2022-01-25	USA: Missouri, USA: Missouri,	Not Collected
SRR20822946	PRJNA839090	SAMN30133185	Biobot Analytics	2022-07-20/2022-07-21	USA: Arizona,	397407
SRR25365208	PRJNA762029	SAMN36652440	MA_WWS	2022-05-25/2022-05-26	USA: Massachusetts,	1075656
SRR17657415	PRJNA767800	SAMN25076896	MA_WWS	2021-10-25	USA: Mississippi,	34768
SRR26894360	PRJNA938474	SAMN38337678	Oregon State University	2023-10-30	USA: Oregon,	10400
SRR15383977	PRJNA746354	SAMN20584364	Biobot Analytics	2021-06-23/2021-06-24	USA: Washington,	74000
SRR16775987	PRJNA748354	SAMN26199364	University of Missouri	2021-08-23	USA: Missouri, USA: Missouri,	9100
SRR19845497	PRJNA801677	SAMN29332875	Biobot Analytics	2022-03-20/2022-03-21	USA: Maine,	60000
SRR19627217	PRJNA812604	SAMN28979696	UPHL_ID	2022-02-24	USA: Utah,	94484
ERR11280988	PRJEB60156	SAMEA113373672	Swedish University of Agricultural Sciences	2022-06-27	Sweden, 63.80482, 20.2922, Ume√•,
SRR21959046	PRJNA839090	SAMN31352715	Biobot Analytics	2022-10-03/2022-10-04	USA: Florida,	100000
SRR22242061	PRJNA801677	SAMN31658418	Biobot Analytics	2022-04-26/2022-04-27	USA: Kansas,	350000
SRR23863681	PRJNA839090	SAMN33758663	Biobot Analytics	2023-03-06	USA: Louisiana,	15000
SRR22236317	PRJNA801677	SAMN31659569	Biobot Analytics	2022-06-06/2022-06-07	USA: New Jersey,	250000
SRR23293876	PRJNA850375	SAMN32980407	CDPHE-COVID	2022-06-06	USA: Colorado, Gunnison, county,	30000
SRR26798600	PRJNA938474	SAMN38219909	Oregon State University	2022-11-28	USA: Oregon,	12000
SRR23386172	PRJNA842493	SAMN33186094	Disease Prevention and Control	2022-12-19	USA: Texas, Houston,	8610
SRR26773015	PRJNA896605	SAMN38194068	US CDC NWSS	2023-01-04	USA: New York,	40301
SRR15706790	PRJNA746354	SAMN21209496	Biobot Analytics	2021-08-11	USA: US Virgin Islands,	25000
ERR10067876	PRJEB55313	SAMEA110607840	University of Liverpool	2021-10-03	United Kingdom,
SRR25300406	PRJNA957477	SAMN36468907	verily_ww	2022-01-13	USA: California,	1500000
SRR25021177	PRJNA886720	SAMN35983163	CLT	2023-04-25	USA: North Carolina,	550000
ERR8610354	PRJEB48985	SAMEA13010146	CEMM RESEARCH CENTER FOR MOLECULAR MEDICINE OF THE AUSTRIAN ACADEMY OF SCIENCES	2021-10-06	Austria, 47.4386111950001, 13.210861,
SRR26775943	PRJNA896605	SAMN38190971	US CDC NWSS	2023-05-23	USA: New York,	27434
SRR22909230	PRJNA839090	SAMN31856206	Biobot Analytics	2022-11-07/2022-11-08	USA: Connecticut,	100000
ERR10064628	PRJEB55313	SAMEA110627906	University of Liverpool	2022-02-22	United Kingdom,
SRR26133823	PRJNA896645	SAMN37493092	US CDC NWSS	2023-09-05	USA: Ohio,	23027
SRR24529538	PRJNA896645	SAMN35065207	US CDC NWSS	2023-04-23	USA: Ohio,	103379
ERR10058921	PRJEB55313	SAMEA110609207	University of Liverpool	2021-10-04	United Kingdom,
SRR25969966	PRJNA812604	SAMN37328689	UPHL_ID	2023-08-15	USA: Utah,	515494
SRR26450411	PRJNA748354	SAMN37904080	University of Missouri	2023-10-10	USA: Missouri, USA: Missouri,	149112
SRR24765109	PRJNA839090	SAMN35529728	Biobot Analytics	2023-05-21/2023-05-22	USA: Maryland,	3000
ERR10060104	PRJEB55313	SAMEA110636309	University of Liverpool	2022-03-05	United Kingdom,
SRR24057675	PRJNA896645	SAMN34060956	US CDC NWSS	2022-11-20	USA: Ohio,	377378
SRR15294416	PRJNA748354	SAMN26199241	University of Missouri	2021-05-31	USA: Missouri, USA: Missouri,	Not Collected
SRR21983737	PRJNA765346	SAMN31387074	WA_GT	2022-10-14	USA: Washington,	73000
SRR23196501	PRJNA896161	SAMN32882429	HARRISLAB	2022-11-09	USA: North Carolina,	75886
SRR25653029	PRJNA957477	SAMN36997907	verily_ww	2023-05-10	USA: California,	9000
SRR24529590	PRJNA896645	SAMN35065159	US CDC NWSS	2023-04-23	USA: Ohio,	13965
SRR26288070	PRJNA938474	SAMN37610627	Oregon State University	2023-02-22	USA: Oregon,	14206
ERR10067276	PRJEB55313	SAMEA110625319	University of Liverpool	2021-11-07	United Kingdom,
SRR26776447	PRJNA896605	SAMN38189707	US CDC NWSS	2023-06-28	USA: New York,	31046
ERR10056987	PRJEB55313	SAMEA110610994	University of Liverpool	2021-10-28	United Kingdom,
SRR26549445	PRJNA896645	SAMN38020346	US CDC NWSS	2023-09-18	USA: Ohio,	36000
ERR8610324	PRJEB48985	SAMEA13010116	CEMM RESEARCH CENTER FOR MOLECULAR MEDICINE OF THE AUSTRIAN ACADEMY OF SCIENCES	2021-10-05	Austria, 48.2942046360001, 16.339989427,
ERR10554223	PRJEB57192	SAMEA112141127	university of exeter	2021-06-10	United Kingdom,
SRR20326058	PRJNA839090	SAMN29845006	Biobot Analytics	2022-07-04/2022-07-05	USA: Indiana,	100000
ERR10066738	PRJEB55313	SAMEA110625230	University of Liverpool	2021-11-05	United Kingdom,
SRR17214276	PRJNA788395	SAMN23969445	McGill University	2021-06-25	Canada:Quebec,Laval,	420000
SRR23065706	PRJNA886720	SAMN32718113	CLT	2022-11-21	USA: North Carolina,	68685
SRR24837959	PRJNA850375	SAMN35628168	CDPHE-COVID	2023-05-15	USA: Colorado, Broomfield, county,	53356
SRR17453469	PRJNA748354	SAMN26199252	University of Missouri	2021-11-23	USA: Missouri, USA: Missouri,	41153
ERR9874003	PRJEB53227	SAMEA110178469	national institute of biology	2022-01-04	Slovenia, 46, 15,
SRR24674178	PRJNA748354	SAMN35218039	University of Missouri	2023-03-20	USA: Missouri, USA: Missouri,	11883
SRR15465150	PRJNA731975	SAMN20804819	University of British Columbia	2021-03-07	Canada: British Columbia, Metro Vancouver,
SRR25813496	PRJNA886720	SAMN37200289	CLT	2023-04-28	USA: North Carolina,	13296
ERR10056146	PRJEB55313	SAMEA110613057	University of Liverpool	2021-11-23	United Kingdom,
SRR18573730	PRJNA748354	SAMN27184638	University of Missouri	2022-02-22	USA: Missouri, USA: Missouri,	490000
SRR24156521	PRJNA907019	SAMN34168850	WA_GT	2023-03-31	USA: Washington,	295855
SRR26777959	PRJNA896605	SAMN38188190	US CDC NWSS	2023-08-29	USA: New York,	6729
ERR10055954	PRJEB55313	SAMEA110635504	University of Liverpool	2021-12-04	United Kingdom,
SRR26339471	PRJNA957477	SAMN37752711	verily_ww	2023-09-11	USA: Massachusetts,	2400000
SRR26777117	PRJNA896605	SAMN38193259	US CDC NWSS	2023-02-14	USA: New York,	3076
SRR23038257	PRJNA839090	SAMN32663579	Biobot Analytics	2022-12-26/2022-12-27	USA: Virginia,	65000
SRR26150575	PRJNA850375	SAMN37513629	CDPHE-COVID	2023-08-14	USA: Colorado, Alamosa, county,	18364
ERR10050553	PRJEB55313	SAMEA110604137	University of Liverpool	2021-10-29	United Kingdom,
ERR7427604	PRJEB48985	SAMEA10803286	CEMM RESEARCH CENTER FOR MOLECULAR MEDICINE OF THE AUSTRIAN ACADEMY OF SCIENCES	2021-07-04	Austria, 47.43169452, 9.725916547,
ERR10063502	PRJEB55313	SAMEA110596395	University of Liverpool	2022-02-23	United Kingdom,
ERR10061515	PRJEB55313	SAMEA110637505	University of Liverpool	2022-01-18	United Kingdom,
SRR24838280	PRJNA850375	SAMN35628095	CDPHE-COVID	2023-05-18	USA: Colorado, Denver Arapahoe, county,	247443
SRR23386052	PRJNA842493	SAMN33185485	Disease Prevention and Control	2022-08-22	USA: Texas, Houston,	37359
ERR10064024	PRJEB55313	SAMEA110611765	University of Liverpool	2022-01-08	United Kingdom,
SRR25541848	PRJNA896161	SAMN36861675	HARRISLAB	2023-06-20	USA: North Carolina,	74331
SRR23387133	PRJNA896161	SAMN33229383	HARRISLAB	2023-01-05	USA: North Carolina,	30655
SRR16828117	PRJNA771693	SAMN22938034	TGen North	2021-01-25	USA: Washington,	missing
ERR10070518	PRJEB55313	SAMEA110624003	University of Liverpool	2021-11-07	United Kingdom,
SRR21188911	PRJNA850375	SAMN30438493	CDPHE-COVID	2021-05-03	USA: Colorado, Larimer county,	17997.1
SRR26769069	PRJNA896645	SAMN38183957	US CDC NWSS	2023-10-22	USA: Ohio,	32000
ERR12397869	PRJEB44932	SAMEA115076898	swiss pathogen surveillance platform (spsp)	2021-12-15	Switzerland, SG,
SRR25666058	PRJNA896645	SAMN37033022	US CDC NWSS	2023-07-09	USA: Ohio,	47500
ERR9861652	PRJEB44932	SAMEA110149172	Swiss Institute of Bioinformatics, Switzerland	2021-09-06	Switzerland, 47.4902, 9.5673, SG - Altenrhein - ARA Altenrhein,
SRR25652188	PRJNA957477	SAMN36997789	verily_ww	2023-04-05	USA: California,	73000
SRR25343343	PRJNA839090	SAMN36617963	Biobot Analytics	2023-07-09/2023-07-10	USA: Indiana,	60000
SRR21111999	PRJNA839090	SAMN30378816	Biobot Analytics	2022-07-31/2022-08-01	USA: New Jersey,	54000
SRR26783581	PRJNA748354	SAMN38198476	University of Missouri	2023-10-30	USA: Missouri, USA: Missouri,	7936
SRR26799286	PRJNA938474	SAMN38220585	Oregon State University	2022-09-11	USA: Oregon,	58856
SRR25300651	PRJNA957477	SAMN36469052	verily_ww	2022-12-30	USA: California,	1500000
SRR23309532	PRJNA839090	SAMN33006625	Biobot Analytics	2023-01-17	USA: Texas,	350
ERR10057509	PRJEB55313	SAMEA110594167	University of Liverpool	2021-12-29	United Kingdom,
SRR17691854	PRJNA757447	SAMN25157216	CFSAN	2022-01-11	USA: Alabama,	125030
SRR24808082	PRJNA850375	SAMN35571941	CDPHE-COVID	2023-04-13	USA: Colorado, Pitkin, county,	5500
ERR10065147	PRJEB55313	SAMEA110612411	University of Liverpool	2022-01-27	United Kingdom,
ERR12650826	PRJEB44932	SAMEA115181659	swiss pathogen surveillance platform (spsp)	2023-09-17	Switzerland, SO,
SRR23387173	PRJNA896161	SAMN33229423	HARRISLAB	2022-10-17	USA: North Carolina,	7776
SRR21669105	PRJNA839090	SAMN30955251	Biobot Analytics	2022-09-05/2022-09-06	USA: Minnesota,	1950000
SRR23366222	PRJNA850375	SAMN33194207	CDPHE-COVID	2022-07-25	USA: Colorado, Larimer Weld, county,	7946
SRR26774436	PRJNA896605	SAMN38187129	US CDC NWSS	2023-10-10	USA: New York,	17936
SRR20751140	PRJNA812604	SAMN30104238	UPHL_ID	2022-06-09	USA: Utah,	253112
ERR10064156	PRJEB55313	SAMEA110608540	University of Liverpool	2022-02-17	United Kingdom,
SRR17213587	PRJNA788395	SAMN23970279	McGill University	NA	Canada:Quebec,Quebec,	530000
SRR18543555	PRJNA819090	SAMN27107910	The Scripps Research Institute	2020-12-19 00:00:00+00:00	USA: California, UCSD Campus,	NA
SRR25657390	PRJNA839090	SAMN37007799	Biobot Analytics	2023-08-07/2023-08-08	USA: California,	6500
SRR22292079	PRJNA839090	SAMN31719865	Biobot Analytics	2022-10-12/2022-10-13	USA: Virginia,	51470
SRR26773964	PRJNA896605	SAMN38189133	US CDC NWSS	2023-07-24	USA: New York,	13924
ERR10051282	PRJEB55313	SAMEA110601600	University of Liverpool	2022-01-23	United Kingdom,
SRR20822884	PRJNA839090	SAMN30133240	Biobot Analytics	2022-07-20/2022-07-21	USA: Nevada,	265000
SRR24982069	PRJNA938474	SAMN35811219	Oregon State University	2023-05-08	USA: Oregon,	40000
ERR10062029	PRJEB55313	SAMEA110615937	University of Liverpool	2022-02-17	United Kingdom,
SRR26030321	PRJNA839090	SAMN37350586	Biobot Analytics	2023-08-27/2023-08-28	USA: Hawaii,	32600
ERR10065831	PRJEB55313	SAMEA110624270	University of Liverpool	2021-12-05	United Kingdom,
SRR26773676	PRJNA896605	SAMN38188050	US CDC NWSS	2023-09-05	USA: New York,	24672
ERR7427465	PRJEB48985	SAMEA10803147	CEMM RESEARCH CENTER FOR MOLECULAR MEDICINE OF THE AUSTRIAN ACADEMY OF SCIENCES	2021-06-10	Austria, 47.36555563, 9.663055436,
SRR22315848	PRJNA839090	SAMN31760050	Biobot Analytics	2022-11-01/2022-11-02	USA: California,	43173
SRR23345318	PRJNA931732	SAMN33099002	CSIR-National Chemical Laboratory, Pune	2022-04-14	India: Pune,	NA
SRR24049310	PRJNA839090	SAMN34051965	Biobot Analytics	2023-03-22/2023-03-23	USA: Massachusetts,	100000
SRR24673686	PRJNA748354	SAMN35218034	University of Missouri	2023-04-18	USA: Missouri, USA: Missouri,	25000
SRR14351988	PRJNA749743	SAMN18915231	Oregon State University	2021-04-04	USA: Oregon,
ERR7427213	PRJEB48985	SAMEA10802895	CEMM RESEARCH CENTER FOR MOLECULAR MEDICINE OF THE AUSTRIAN ACADEMY OF SCIENCES	2021-05-12	Austria, 47.50452605, 9.706695472,
SRR25651847	PRJNA957477	SAMN36998538	verily_ww	2023-07-05	USA: California,	890000
SRR15009437	PRJNA735936	SAMN19974843	University of Louisville	2021-06-14	USA: Kentucky,	139251
ERR10062077	PRJEB55313	SAMEA110614915	University of Liverpool	2022-02-17	United Kingdom,
SRR25826455	PRJNA839090	SAMN37212898	Biobot Analytics	2023-08-20/2023-08-21	USA: Arkansas,	93949
SRR23102864	PRJNA839090	SAMN32771516	Biobot Analytics	2023-01-04/2023-01-05	USA: Massachusetts,	55000
ERR9861579	PRJEB44932	SAMEA110149099	Swiss Institute of Bioinformatics, Switzerland	2021-09-16	Switzerland, 47.4902, 9.5673, SG - Altenrhein - ARA Altenrhein,
SRR21112134	PRJNA839090	SAMN30379081	Biobot Analytics	2022-08-03/2022-08-04	USA: North Carolina,	10000
SRR15240851	PRJNA748354	SAMN26199218	University of Missouri	2021-06-07	USA: Missouri, USA: Missouri,	8082
ERR10071910	PRJEB55313	SAMEA110630938	University of Liverpool	2022-01-09	United Kingdom,
SRR23293780	PRJNA850375	SAMN32980127	CDPHE-COVID	2022-05-17	USA: Colorado, El Paso, county,	34286
ERR12657984	PRJEB44932	SAMEA115289982	swiss pathogen surveillance platform (spsp)	2023-07-12	VD, Switzerland,
SRR23863649	PRJNA839090	SAMN33758717	Biobot Analytics	2023-03-06/2023-03-07	USA: California,	220000
SRR26089724	PRJNA938474	SAMN37419295	Oregon State University	2023-08-23	USA: Oregon,	8865
SRR19350167	PRJNA748354	SAMN28590596	University of Missouri	2022-04-26	USA: Missouri, USA: Missouri,	451367
ERR10551313	PRJEB57192	SAMEA112140606	university of exeter	2022-03-26	United Kingdom,
SRR23102776	PRJNA839090	SAMN32771444	Biobot Analytics	2023-01-03/2023-01-04	USA: South Carolina,	30000
SRR24696430	PRJNA839090	SAMN35327199	Biobot Analytics	2023-05-07/2023-05-08	USA: Rhode Island,	60224
SRR24190557	PRJNA842493	SAMN34223599	Disease Prevention and Control	2023-04-10	USA: Texas, Houston,	33102
SRR26779002	PRJNA896605	SAMN38193438	US CDC NWSS	2023-02-05	USA: New York,	25965
SRR22292290	PRJNA839090	SAMN31719926	Biobot Analytics	2022-10-30/2022-10-31	USA: Arizona,	50000
ERR8777936	PRJEB48985	SAMEA13166363	CEMM RESEARCH CENTER FOR MOLECULAR MEDICINE OF THE AUSTRIAN ACADEMY OF SCIENCES	2022-02-01	Austria, 46.9529739990001, 15.9260722540001,
SRR22312656	PRJNA850375	SAMN31756421	CDPHE-COVID	2021-08-09	USA: Colorado, Larimer, county,	26621
SRR18573625	PRJNA748354	SAMN27184640	University of Missouri	2022-03-08	USA: Missouri, USA: Missouri,	15000
SRR24996264	PRJNA886720	SAMN35843884	CLT	2023-03-24	USA: North Carolina,	58361
SRR25652126	PRJNA957477	SAMN36997925	verily_ww	2023-05-16	USA: California,	58496
ERR10553911	PRJEB57192	SAMEA112140911	university of exeter	2022-03-12	United Kingdom,
SRR18541088	PRJNA819090	SAMN27108198	The Scripps Research Institute	2021-09-22 00:00:00+00:00	USA: California, San Diego (Point Loma),	2300000
SRR23364605	PRJNA839090	SAMN33192051	Biobot Analytics	2023-01-26	USA: Arkansas,	92000
SRR26798696	PRJNA938474	SAMN38220024	Oregon State University	2022-11-22	USA: Oregon,	220000
SRR20208062	PRJNA839090	SAMN29716591	Biobot Analytics	2022-06-27/2022-06-28	USA: Rhode Island,	6000
SRR25413196	PRJNA748354	SAMN36701945	University of Missouri	2023-05-23	USA: Missouri, USA: Missouri,	115895
SRR23588248	PRJNA839090	SAMN33416477	Biobot Analytics	2023-01-31	USA: Virginia,	5000
ERR10063861	PRJEB55313	SAMEA110619751	University of Liverpool	2022-01-25	United Kingdom,
ERR9813374	PRJEB53325	SAMEA14508661	University of Liverpool	2021-06-21	United Kingdom,
SRR24481809	PRJNA839090	SAMN35008527	Biobot Analytics	2023-04-02/2023-04-03	USA: Rhode Island,	60224
SRR20680252	PRJNA839090	SAMN30004313	Biobot Analytics	2022-07-10/2022-07-11	USA: Florida,	829725
ERR10049676	PRJEB55313	SAMEA110627484	University of Liverpool	2021-12-10	United Kingdom,
SRR24455904	PRJNA850375	SAMN34719466	CDPHE-COVID	2022-11-01	USA: Colorado, Morgan, county,	12000
SRR26451467	PRJNA907019	SAMN37905641	WA_GT	2023-10-12	USA: Washington,	17000
SRR23064269	PRJNA916913	SAMN32287917	University of Nevada, Reno	2022-04	USA: Nevada, Reno,	318000
SRR25915458	PRJNA839090	SAMN37283295	Biobot Analytics	missing	USA: Louisiana,	NA
SRR26302372	PRJNA748354	SAMN37704678	University of Missouri	2023-09-11	USA: Missouri, USA: Missouri,	Not Collected
SRR22955700	PRJNA896605	SAMN32539860	Syracuse University	2022-09-12	USA: New York,	20893
ERR10059830	PRJEB55313	SAMEA110608955	University of Liverpool	2022-03-05	United Kingdom,
SRR21669047	PRJNA839090	SAMN30955175	Biobot Analytics	2022-09-05/2022-09-06	USA: Florida,	197000
ERR9861758	PRJEB44932	SAMEA110149278	Swiss Institute of Bioinformatics, Switzerland	2021-08-14	Switzerland, 46.9174, 7.24057, BE - Laupen - ARA Sensetal,
SRR26666600	PRJNA896645	SAMN38094023	US CDC NWSS	2023-10-15	USA: Ohio,	125247
SRR25478223	PRJNA839090	SAMN34051989	Biobot Analytics	2023-03-21/2023-03-22	USA: Oklahoma,	93000
SRR24433200	PRJNA839090	SAMN34586247	Biobot Analytics	2023-04-23/2023-04-24	USA: Florida,	103000
SRR22710249	PRJNA850375	SAMN32130977	CDPHE-COVID	2021-12-16	USA: Colorado, El Paso, county,	303855
SRR25002370	PRJNA839090	SAMN35842008	Biobot Analytics	2023-06-13	USA: New Mexico,	13179
ERR5019912	PRJEB42191	SAMEA7742559	BANGOR UNIVERSITY	2020-04-14	United Kingdom, Northwest England,
SRR25343372	PRJNA839090	SAMN36618063	Biobot Analytics	2023-07-09/2023-07-10	USA: Tennessee,	50000
SRR17815487	PRJNA801677	SAMN25374433	Biobot Analytics	2021-11-28/2021-11-29	USA: Pennsylvania,	30000
SRR23194596	PRJNA886720	SAMN32877742	CLT	2022-12-05	USA: North Carolina,	8459
SRR14276298	PRJNA720687	SAMN18676813	Oregon State University	2020-06-18	USA: Oregon,
SRR25429874	PRJNA812604	SAMN36715902	UPHL_ID	2023-06-20	USA: Utah,	32451
SRR23309332	PRJNA839090	SAMN33006678	Biobot Analytics	2023-01-16/2023-01-17	USA: Florida,	197000
SRR24638175	PRJNA839090	SAMN35154965	Biobot Analytics	2023-05-08/2023-05-09	USA: Indiana,	98000
SRR25035409	PRJNA907019	SAMN35996012	WA_GT	2023-06-15	USA: Washington,	73000
SRR23458707	PRJNA839090	SAMN33291658	Biobot Analytics	2023-01-29/2023-01-30	USA: Connecticut,	19500
SRR23309554	PRJNA839090	SAMN33006547	Biobot Analytics	2023-01-16/2023-01-17	USA: Texas,	140000
SRR25690398	PRJNA812604	SAMN37051043	UPHL_ID	2023-08-01	USA: Utah,	6790
ERR10054608	PRJEB55313	SAMEA110639501	University of Liverpool	2021-11-24	United Kingdom,
SRR17214224	PRJNA788395	SAMN23969428	McGill University	2021-05-10	Canada:Quebec,Laval,	420000
SRR19663249	PRJNA812604	SAMN29094498	UPHL_ID	2022-01-20	USA: Utah,	112901
SRR19688134	PRJNA769667	SAMN29151238	FDA_NJDOH	2022-04-28	USA: New Jersey,	27000
SRR24900638	PRJNA896645	SAMN35717667	US CDC NWSS	2023-05-07	USA: Ohio,	8400
SRR23588314	PRJNA839090	SAMN33416417	Biobot Analytics	2023-02-06/2023-02-07	USA: South Carolina,	48000
SRR23343234	PRJNA931732	SAMN33097123	CSIR-National Chemical Laboratory, Pune	2021-12-21	India: Pune,	NA
SRR26320036	PRJNA1025240	SAMN37717097	University of Missouri	2022-09-22	USA: Michigan, USA: Michigan,	Variable
ERR10551435	PRJEB57192	SAMEA112140728	university of exeter	2022-03-26	United Kingdom,
ERR10059752	PRJEB55313	SAMEA110591866	University of Liverpool	2022-02-09	United Kingdom,
SRR21864724	PRJNA765346	SAMN31245925	WA_GT	2022-09-23	USA: Washington,	73000
SRR26769092	PRJNA896645	SAMN38183960	US CDC NWSS	2023-10-29	USA: Ohio,	25000
ERR10063997	PRJEB55313	SAMEA110597302	University of Liverpool	2022-03-10	United Kingdom,
SRR25650915	PRJNA957477	SAMN36997632	verily_ww	2023-07-14	USA: California,	21059
SRR17213884	PRJNA788395	SAMN23970252	McGill University	2021-02-06	Canada:Quebec,Quebec,	350000
ERR10069740	PRJEB55313	SAMEA110628664	University of Liverpool	2022-01-23	United Kingdom,
SRR23904969	PRJNA946141	SAMN33812333	University of Miami	2021-07-20	USA: Florida,	1280
SRR25478799	PRJNA839090	SAMN36786454	Biobot Analytics	2023-07-16/2023-07-17	USA: New York,	758007
SRR26774265	PRJNA896605	SAMN38190397	US CDC NWSS	2023-06-06	USA: New York,	3990
SRR25299987	PRJNA957477	SAMN36468845	verily_ww	2022-11-19	USA: California,	250000
ERR12397919	PRJEB44932	SAMEA115076948	swiss pathogen surveillance platform (spsp)	2021-12-24	Switzerland, TI,
ERR10050173	PRJEB55313	SAMEA110630341	University of Liverpool	2021-10-22	United Kingdom,
SRR17454165	PRJNA748354	SAMN26199264	University of Missouri	2021-11-01	USA: Missouri, USA: Missouri,	6000
SRR24808165	PRJNA850375	SAMN35572301	CDPHE-COVID	2023-04-10	USA: Colorado, Boulder, county,	31429
ERR10067813	PRJEB55313	SAMEA110604091	University of Liverpool	2022-01-30	United Kingdom,
SRR26639717	PRJNA907019	SAMN38081024	WA_GT	2023-10-25	USA: Washington,	162100
ERR9808528	PRJEB53222	SAMEA14497002	University of Liverpool
SRR23077915	PRJNA748354	SAMN32727816	University of Missouri	2022-11-10	USA: Missouri, USA: Missouri,	3282
SRR18573655	PRJNA748354	SAMN27184641	University of Missouri	2022-02-15	USA: Missouri, USA: Missouri,	12000
ERR10067153	PRJEB55313	SAMEA110602968	University of Liverpool	2021-11-07	United Kingdom,
ERR10062361	PRJEB55313	SAMEA110610833	University of Liverpool	2022-01-12	United Kingdom,
ERR7565923	PRJEB48206	SAMEA11458805	ERASMUS MC, UNIVERISTY MEDICAL CENTER	2020-09-28	Netherlands, Rotterdam, Katendrecht,
SRR21473799	PRJNA839090	SAMN30718380	Biobot Analytics	2022-08-21/2022-08-22	USA: Minnesota,	150000
SRR18762791	PRJNA765346	SAMN27590472	WA_GT	2022-03-25	USA: Washington,	225000
SRR27117262	PRJNA812604	SAMN38698677	UPHL_ID	2023-10-05	USA: Utah,	92047
SRR16241826	PRJNA715712	SAMN22135506	The New School	2021-04-19	USA: New York, USA: New York,	Not Collected
SRR23366280	PRJNA850375	SAMN33194629	CDPHE-COVID	2022-08-04	USA: Colorado, Pitkin, county,	17571
ERR10064240	PRJEB55313	SAMEA110597270	University of Liverpool	2022-01-29	United Kingdom,
ERR10071678	PRJEB55313	SAMEA110602334	University of Liverpool	2021-10-03	United Kingdom,
ERR10056697	PRJEB55313	SAMEA110632396	University of Liverpool	2021-12-09	United Kingdom,
SRR19654449	PRJNA839090	SAMN29043895	Biobot Analytics	2022-05-30/2022-05-31	USA: North Carolina,	3500
SRR25109021	PRJNA896645	SAMN36190829	US CDC NWSS	2023-06-11	USA: Ohio,	25000
SRR23936272	PRJNA887942	SAMN33841148	Malawi Liverpool Wellcome Trust	2022-01-18	Malawi: Blantyre_36,	800000
ERR10052304	PRJEB55313	SAMEA110620054	University of Liverpool	2021-10-05	United Kingdom,
SRR22259770	PRJNA801677	SAMN31661133	Biobot Analytics	2022-08-24/2022-08-25	USA: Pennsylvania,	75000
SRR25585158	PRJNA839090	SAMN36911338	Biobot Analytics	2023-07-30/2023-07-31	USA: Illinois,	240000
SRR23309588	PRJNA839090	SAMN33006881	Biobot Analytics	2022-11-21/2022-11-22	USA: Washington,	753
SRR22292326	PRJNA839090	SAMN31719988	Biobot Analytics	2022-10-30/2022-10-31	USA: Minnesota,	250000
SRR25652864	PRJNA957477	SAMN36998042	verily_ww	2023-06-19	USA: California,	350000
SRR26774586	PRJNA896605	SAMN38187022	US CDC NWSS	2023-10-12	USA: New York,	78444
ERR10067755	PRJEB55313	SAMEA110628044	University of Liverpool	2021-11-21	United Kingdom,
ERR10071458	PRJEB55313	SAMEA110604816	University of Liverpool	2021-11-21	United Kingdom,
SRR25002363	PRJNA839090	SAMN35842014	Biobot Analytics	2023-06-13/2023-06-14	USA: Rhode Island,	240000
SRR22911107	PRJNA847239	SAMN32478531	ASU_WBE	2021-11-22	USA: Arizona, Maricopa, Mesa,	missing
SRR22401292	PRJNA839090	SAMN31856342	Biobot Analytics	2022-10-25/2022-10-26	USA: Iowa,	8500
SRR23931185	PRJNA886720	SAMN33845092	CLT	2023-02-07	USA: North Carolina,	14320
SRR25186264	PRJNA850375	SAMN35821253	CDPHE-COVID	2023-05-22	USA: Colorado, Adams Arapahoe, county,	268004
SRR25478866	PRJNA839090	SAMN36786582	Biobot Analytics	2023-07-19/2023-07-20	USA: Texas,	1200000
SRR23752930	PRJNA839090	SAMN33685206	Biobot Analytics	2023-02-26/2023-02-27	USA: New Jersey,	54000
SRR24054128	PRJNA896645	SAMN34057906	US CDC NWSS	2022-10-09	USA: Ohio,	55000
SRR24233993	PRJNA862960	SAMN34271758	Biobot Analytics	2023-04-09/2023-04-10	USA: Pennsylvania,	67000
SRR24834661	PRJNA839090	SAMN35638380	Biobot Analytics	2023-05-22	USA: Tennessee,	300000
SRR21970112	PRJNA865728	SAMN31353212	National Center for Toxicological Research	2022-06-07	USA: Arkansas,	135769
SRR19461412	PRJNA812604	SAMN28788980	UPHL_ID	2022-04-12	USA: Utah,	208850
SRR23214176	PRJNA862960	SAMN32899632	Biobot Analytics	2023-01-08/2023-01-09	USA: Pennsylvania,	200000
SRR25837892	PRJNA850375	SAMN37214364	CDPHE-COVID	2023-07-20	USA: Colorado, Summit, county,	35643
SRR23905206	PRJNA946141	SAMN33812185	University of Miami	2022-01-12	USA: Florida,	829725
SRR14789310	PRJNA736964	SAMN19671121	Technical University of Darmstadt	2021-03	Slovenia,
ERR11280973	PRJEB60156	SAMEA113373648	Swedish University of Agricultural Sciences	2022-07-04	Sweden, 55.6331544, 13.0422898, Malm√∂,
ERR10057477	PRJEB55313	SAMEA110613011	University of Liverpool	2021-11-25	United Kingdom,
SRR22911216	PRJNA847239	SAMN32478674	ASU_WBE	2021-12-20	USA: Washington, Spokane, Spokane,	missing
ERR7566094	PRJEB48206	SAMEA11458977	ERASMUS MC, UNIVERISTY MEDICAL CENTER	2021-02-19	Netherlands, Rotterdam, Heemraadsplein,
SRR22878931	PRJNA850375	SAMN32378779	CDPHE-COVID	2022-03-21	USA: Colorado, Eagle, county,	21071
SRR23510307	PRJNA850375	SAMN33337923	CDPHE-COVID	2022-09-01	USA: Colorado, Douglas, county,	34786
SRR23044012	PRJNA850375	SAMN32669402	CDPHE-COVID	2022-04-05	USA: Colorado, El Paso, county,	34286
ERR10067842	PRJEB55313	SAMEA110623698	University of Liverpool	2021-12-17	United Kingdom,
SRR24761698	PRJNA839090	SAMN35526843	Biobot Analytics	2023-05-15/2023-05-16	USA: Louisiana,	998000
SRR26339469	PRJNA957477	SAMN37752701	verily_ww	2023-09-11	USA: Ohio,	174000
SRR15709859	PRJNA746354	SAMN20841555	Biobot Analytics	2021-07-28/2021-07-29	USA: North Carolina,	80000
SRR25383964	PRJNA768830	SAMN35661642	FDA wastewater_RI	2022-12-14	USA: Rhode Island,	Not Provided
SRR24054484	PRJNA896645	SAMN34057696	US CDC NWSS	2022-09-12	USA: Ohio,	2400
ERR10069932	PRJEB55313	SAMEA110622622	University of Liverpool	2021-12-09	United Kingdom,
SRR22401403	PRJNA839090	SAMN31856093	Biobot Analytics	2022-11-06/2022-11-07	USA: Florida,	59587
SRR15240581	PRJNA748354	SAMN26199219	University of Missouri	2021-04-27	USA: Missouri, USA: Missouri,	27391
SRR16241842	PRJNA715712	SAMN22135524	The New School	2021-04-04	USA: New York, USA: New York,	Not Collected
SRR22911477	PRJNA847239	SAMN32478852	ASU_WBE	2022-03-14	USA: Washington, Walla Walla, Walla Walla,	missing
ERR10061930	PRJEB55313	SAMEA110635362	University of Liverpool	2022-01-11	United Kingdom,
SRR19256932	PRJNA839090	SAMN28499028	Biobot Analytics	2022-05-01/2022-05-02	USA: Maine,	3000
SRR15291204	PRJNA746354	SAMN20445267	Biobot Analytics	2021-07-06/2021-07-07	USA: Utah,	65000
SRR24093836	PRJNA896645	SAMN34099208	US CDC NWSS	2022-01-18	USA: Ohio,	17864
ERR11967216	PRJEB65603	SAMEA114317304	statens serum institut	2023-08-08	Denmark, 55.39807, 10.415,
SRR26078339	PRJNA748354	SAMN37419948	University of Missouri	2023-08-01	USA: Missouri, USA: Missouri,	24174
SRR24099273	PRJNA839090	SAMN34103994	Biobot Analytics	2023-03-27/2023-03-28	USA: South Dakota,	215000
SRR22909236	PRJNA839090	SAMN31951852	Biobot Analytics	2022-11-13/2022-11-14	USA: California,	250000
SRR23931198	PRJNA886720	SAMN33845105	CLT	2023-02-01	USA: North Carolina,	15527
SRR17978143	PRJNA801677	SAMN25850115	Biobot Analytics	2021-12-16	USA: Oregon,	4000
SRR20825481	PRJNA812604	SAMN30132344	UPHL_ID	2022-06-23	USA: Utah,	36244
SRR18761729	PRJNA826708	SAMN27578268	the University of Queensland	2021	Australia:Brisbane,	NA
SRR26071816	PRJNA812604	SAMN37413571	UPHL_ID	2023-08-31	USA: Utah,	84981
ERR10052574	PRJEB55313	SAMEA110632791	University of Liverpool	2021-10-30	United Kingdom,
SRR21037292	PRJNA748354	SAMN30303107	University of Missouri	2022-07-05	USA: Missouri, USA: Missouri,	123180
SRR23900712	PRJNA812604	SAMN33799652	UPHL_ID	2023-02-09	USA: Utah,	12451
SRR25650328	PRJNA957477	SAMN36997280	verily_ww	2023-02-13	USA: California,	21059
SRR23753026	PRJNA839090	SAMN33685392	Biobot Analytics	2023-02-26/2023-02-27	USA: Alabama,	11000
ERR10070703	PRJEB55313	SAMEA110628501	University of Liverpool	2021-12-12	United Kingdom,
ERR10061022	PRJEB55313	SAMEA110622323	University of Liverpool	2022-02-15	United Kingdom,
ERR10062856	PRJEB55313	SAMEA110593779	University of Liverpool	2022-01-18	United Kingdom,
ERR10053908	PRJEB55313	SAMEA110594376	University of Liverpool	2021-12-21	United Kingdom,
SRR23950005	PRJNA812604	SAMN33873540	UPHL_ID	2023-02-16	USA: Utah,	7460
SRR23043834	PRJNA850375	SAMN32669324	CDPHE-COVID	2022-05-12	USA: Colorado, Larimer, county,	9292
SRR26799059	PRJNA938474	SAMN38220384	Oregon State University	2022-10-14	USA: Oregon,	17500
ERR8610438	PRJEB48985	SAMEA13010230	CEMM RESEARCH CENTER FOR MOLECULAR MEDICINE OF THE AUSTRIAN ACADEMY OF SCIENCES	2021-10-19	Austria, 47.7248896840001, 13.6484159880001,
SRR26892140	PRJNA850375	SAMN38334286	CDPHE-COVID	2023-10-26	USA: Colorado, El Paso, county,	10000
ERR10061182	PRJEB55313	SAMEA110639676	University of Liverpool	2022-03-09	United Kingdom,
SRR25833220	PRJNA896645	SAMN37213807	US CDC NWSS	2023-08-20	USA: Ohio,	72000
ERR10055744	PRJEB55313	SAMEA110635606	University of Liverpool	2021-11-10	United Kingdom,
ERR10053610	PRJEB55313	SAMEA110612020	University of Liverpool	2021-11-17	United Kingdom,
SRR20681801	PRJNA735936	SAMN30006092	University of Louisville	2022-02-14	USA: Kentucky,	55928
ERR10066411	PRJEB55313	SAMEA110607868	University of Liverpool	2022-01-28	United Kingdom,
ERR10065046	PRJEB55313	SAMEA110612057	University of Liverpool	2022-03-10	United Kingdom,
SRR21204107	PRJNA873764	SAMN30500976	Northwestern University	2021-07-20	USA: Illinois,	NA
SRR25493415	PRJNA812604	SAMN36808109	UPHL_ID	2023-07-18	USA: Utah,	21443
ERR11723841	PRJEB64355	SAMEA114072570	University of Liverpool	2021	United Kingdom,
SRR25343191	PRJNA839090	SAMN36618025	Biobot Analytics	2023-07-10	USA: Alaska,	15000
SRR21959094	PRJNA839090	SAMN31352872	Biobot Analytics	2022-08-28/2022-08-29	USA: Texas,	138700
ERR9861483	PRJEB44932	SAMEA110149003	Swiss Institute of Bioinformatics, Switzerland	2021-10-12	Switzerland, 47.4902, 9.5673, SG - Altenrhein - ARA Altenrhein,
SRR22242415	PRJNA801677	SAMN31658620	Biobot Analytics	2022-05-09/2022-05-10	USA: California,	66000
SRR17853824	PRJNA735936	SAMN25563782	University of Louisville	2022-01-03	USA: Kentucky,	349850
ERR9812838	PRJEB53325	SAMEA14508282	University of Liverpool	2020-11-28	United Kingdom,
SRR22341126	PRJNA850375	SAMN31777293	CDPHE-COVID	2021-08-12	USA: Colorado, Larimer, county,	5818
SRR25300034	PRJNA957477	SAMN36468781	verily_ww	2022-09-03	USA: California,	1480000
SRR25629607	PRJNA839090	SAMN36978413	Biobot Analytics	2023-08-02/2023-08-03	USA: Montana,	68015
SRR17888018	PRJNA771693	SAMN25656138	TGen North	2020-09-19	USA: Arizona,	missing
SRR26774952	PRJNA896605	SAMN38191843	US CDC NWSS	2023-04-20	USA: New York,	31023
SRR24899686	PRJNA839090	SAMN35715900	Biobot Analytics	2023-05-31	USA: Texas,	143000
SRR15294282	PRJNA748354	SAMN26199209	University of Missouri	2021-07-06	USA: Missouri, USA: Missouri,	61250
SRR22430911	PRJNA850375	SAMN31891806	CDPHE-COVID	2021-10-11	USA: Colorado, Larimer, county,	26621
SRR18128452	PRJNA748354	SAMN26209962	University of Missouri	2021-12-28	USA: Missouri, USA: Missouri,	115895
SRR24469463	PRJNA812604	SAMN35002379	UPHL_ID	2023-04-06	USA: Utah,	9095
SRR25343298	PRJNA839090	SAMN36617943	Biobot Analytics	2023-07-09/2023-07-10	USA: Tennessee,	45000
ERR7427915	PRJEB48985	SAMEA10803598	CEMM RESEARCH CENTER FOR MOLECULAR MEDICINE OF THE AUSTRIAN ACADEMY OF SCIENCES	2021-08-17	Austria, 48.13458342, 16.54122212,
SRR21449869	PRJNA812604	SAMN30693461	UPHL_ID	2022-07-26	USA: Utah,	64533
SRR24981827	PRJNA938474	SAMN35812649	Oregon State University	2023-05-22	USA: Oregon,	16555
SRR22911203	PRJNA847239	SAMN32478686	ASU_WBE	2022-01-31	USA: Arizona, Maricopa, Tempe,	missing
SRR24126556	PRJNA839090	SAMN33326506	Biobot Analytics	2023-02-06/2023-02-07	USA: Pennsylvania,	13000
ERR10049705	PRJEB55313	SAMEA110626159	University of Liverpool	2021-10-15	United Kingdom,
SRR23386446	PRJNA842493	SAMN33185979	Disease Prevention and Control	2022-12-28	USA: Texas, Houston,	20608
SRR21883031	PRJNA839090	SAMN31260923	Biobot Analytics	2022-09-28/2022-09-29	USA: Pennsylvania,	13000
SRR22973579	PRJNA839090	SAMN32575699	Biobot Analytics	2022-12-18/2022-12-19	USA: South Dakota,	15500
SRR26077996	PRJNA748354	SAMN37419973	University of Missouri	2023-07-09	USA: Missouri, USA: Missouri,	360000
SRR20680152	PRJNA839090	SAMN30004452	Biobot Analytics	2022-07-10/2022-07-11	USA: Illinois,	240000
SRR22910906	PRJNA847239	SAMN32478875	ASU_WBE	2022-04-11	USA: Arizona, Maricopa, Tempe,	missing
SRR25186166	PRJNA850375	SAMN35821380	CDPHE-COVID	2023-05-22	USA: Colorado, Douglas, county,	34786
SRR24040829	PRJNA896645	SAMN34035513	US CDC NWSS	2022-06-19	USA: Ohio,	8400
SRR24057058	PRJNA896645	SAMN34061740	US CDC NWSS	2022-11-20	USA: Ohio,	12000
SRR26778965	PRJNA896605	SAMN38193337	US CDC NWSS	2023-02-08	USA: New York,	14199
ERR10071076	PRJEB55313	SAMEA110623873	University of Liverpool	2022-02-25	United Kingdom,
SRR21230019	PRJNA748354	SAMN30523529	University of Missouri	2022-08-16	USA: Missouri, USA: Missouri,	60000
SRR26775616	PRJNA896605	SAMN38189359	US CDC NWSS	2023-07-12	USA: New York,	3750
ERR10050229	PRJEB55313	SAMEA110605556	University of Liverpool	2021-12-03	United Kingdom,
SRR25407844	PRJNA850375	SAMN36698002	CDPHE-COVID	2023-06-26	USA: Colorado, Denver Arapahoe, county,	247443
SRR17815490	PRJNA801677	SAMN25374431	Biobot Analytics	2021-11-21/2021-11-22	USA: Massachusetts,	20000
SRR23214768	PRJNA839090	SAMN32899129	Biobot Analytics	2023-01-09/2023-01-10	USA: Florida,	197000
SRR17453735	PRJNA748354	SAMN26199272	University of Missouri	2021-11-22	USA: Missouri, USA: Missouri,	17000
ERR10063326	PRJEB55313	SAMEA110595800	University of Liverpool	2022-03-02	United Kingdom,
SRR17213804	PRJNA788395	SAMN23969596	McGill University	2020-12-17	Canada:Quebec,Montreal,	1700000
SRR18115730	PRJNA801677	SAMN26199995	Biobot Analytics	2022-01-02/2022-01-03	USA: Florida,	80000
SRR16775943	PRJNA748354	SAMN26199358	University of Missouri	2021-07-22	USA: Missouri, USA: Missouri,	Not Collected
SRR22583012	PRJNA886720	SAMN32119942	CLT	2022-10-11	USA: North Carolina,	151589
SRR23343423	PRJNA931732	SAMN33097184	CSIR-National Chemical Laboratory, Pune	2022-01-12	India: Pune,	NA
SRR21356080	PRJNA875125	SAMN30602912	Virginia Tech	2020-12-22	USA: Virginia,	NA
SRR26681929	PRJNA957477	SAMN38117649	verily_ww	2023-10-23	USA: Idaho,	186901
SRR26798808	PRJNA938474	SAMN38220101	Oregon State University	2022-11-16	USA: Oregon,	40000
SRR23214666	PRJNA839090	SAMN32899145	Biobot Analytics	2023-01-09/2023-01-10	USA: South Carolina,	140280
SRR26777256	PRJNA896605	SAMN38190622	US CDC NWSS	2023-05-30	USA: New York,	48196
SRR15294760	PRJNA748354	SAMN26199224	University of Missouri	2021-04-18	USA: Missouri, USA: Missouri,	12000
SRR26777360	PRJNA896605	SAMN38191292	US CDC NWSS	2023-05-16	USA: New York,	52501
SRR22474162	PRJNA862960	SAMN31951184	Biobot Analytics	2022-11-13/2022-11-14	USA: Pennsylvania,	30000
SRR26892687	PRJNA957477	SAMN38335338	verily_ww	2023-10-30	USA: Ohio,	174000
ERR10057541	PRJEB55313	SAMEA110595172	University of Liverpool	2022-01-08	United Kingdom,
SRR25657364	PRJNA839090	SAMN37007689	Biobot Analytics	2023-08-06/2023-08-07	USA: Arkansas,	42323
SRR22323997	PRJNA748354	SAMN31772109	University of Missouri	2022-10-18	USA: Missouri, USA: Missouri,	60000
SRR23614853	PRJNA839090	SAMN33438755	Biobot Analytics	2023-02-12/2023-02-13	USA: Louisiana,	20000
ERR10065338	PRJEB55313	SAMEA110594689	University of Liverpool	2022-02-23	United Kingdom,
SRR17214112	PRJNA788395	SAMN23969606	McGill University	2021-02-15	Canada:Quebec,Montreal,	1700000
ERR10055171	PRJEB55313	SAMEA110639442	University of Liverpool	2021-11-19	United Kingdom,
SRR21554495	PRJNA839090	SAMN30837825	Biobot Analytics	2022-08-28/2022-08-29	USA: North Carolina,	3500
SRR25109015	PRJNA896645	SAMN36190823	US CDC NWSS	2023-06-04	USA: Ohio,	23027
ERR10051846	PRJEB55313	SAMEA110598013	University of Liverpool	2021-10-22	United Kingdom,
SRR22242110	PRJNA801677	SAMN31658197	Biobot Analytics	2022-04-18/2022-04-19	USA: Ohio,	365000
SRR23385852	PRJNA842493	SAMN33185925	Disease Prevention and Control	2022-11-21	USA: Texas, Houston,	117968
SRR23044098	PRJNA850375	SAMN32669346	CDPHE-COVID	2022-05-11	USA: Colorado, Las Animas, county,	14286
SRR24863298	PRJNA862960	SAMN35663345	Biobot Analytics	2023-05-28/2023-05-29	USA: Pennsylvania,	67000
ERR10062503	PRJEB55313	SAMEA110615322	University of Liverpool	2022-02-08	United Kingdom,
ERR9861209	PRJEB44932	SAMEA110148740	Swiss Institute of Bioinformatics, Switzerland	2021-11-26	Switzerland, 47.4007, 8.481, ZH - Z√ºrich - ARA Werdh√∂lzli,
SRR19844067	PRJNA839090	SAMN28924223	Biobot Analytics	2022-05-23/2022-05-24	USA: Nevada,	984000
SRR21194650	PRJNA839090	SAMN30486334	Biobot Analytics	2022-08-09/2022-08-10	USA: North Carolina,	16000
ERR10084549	PRJEB53222	SAMEA110654341	University of Liverpool
ERR10051182	PRJEB55313	SAMEA110598730	University of Liverpool	2021-10-08	United Kingdom,
SRR24886031	PRJNA812604	SAMN35687227	UPHL_ID	2023-05-11	USA: Utah,	9095
ERR10059642	PRJEB55313	SAMEA110634589	University of Liverpool	2021-11-16	United Kingdom,
ERR12331004	PRJEB61810	SAMEA114705308	Uppsala University	2023-05-23	Sweden, 59.35, 18.22, K√§ppala wastewater treatment plant, Stockholm,
SRR22241927	PRJNA801677	SAMN31657884	Biobot Analytics	2022-03-31/2022-04-01	USA: Massachusetts,	1075656
SRR17214044	PRJNA788395	SAMN23969738	McGill University	2021-04-12	Canada:Quebec,Montreal,	28310
SRR23064336	PRJNA916913	SAMN32287969	University of Nevada, Reno	2022-06	USA: Nevada, Reno,	52000
SRR26774704	PRJNA896605	SAMN38187428	US CDC NWSS	2023-09-27	USA: New York,	79699
SRR23098971	PRJNA847239	SAMN32768739	ASU_WBE	2022-08-23	USA: Kentucky, Jefferson, Louisville,	missing
ERR10048848	PRJEB55313	SAMEA110624243	University of Liverpool	2022-02-27	United Kingdom,
SRR15646876	PRJNA746354	SAMN21013590	Biobot Analytics	2021-08-03/2021-08-04	USA: Washington,	74000
ERR10071717	PRJEB55313	SAMEA110601255	University of Liverpool	2022-02-06	United Kingdom,
SRR19663158	PRJNA812604	SAMN29094552	UPHL_ID	2022-01-27	USA: Utah,	1322
SRR23752986	PRJNA839090	SAMN33685155	Biobot Analytics	2023-02-27	USA: Georgia,	325000
SRR17214378	PRJNA788395	SAMN23969905	McGill University	2021-04-13	Canada:Quebec,Montreal,	10013698
ERR10059781	PRJEB55313	SAMEA110608854	University of Liverpool	2022-01-22	United Kingdom,
ERR10553901	PRJEB57192	SAMEA112140901	university of exeter	2022-03-12	United Kingdom,
SRR22237192	PRJNA801677	SAMN31659847	Biobot Analytics	2022-06-27/2022-06-28	USA: Massachusetts,	100000
ERR11280899	PRJEB60156	SAMEA113373549	Swedish University of Agricultural Sciences	2022-04-18	Sweden, 63.80482, 20.2922, Ume√•,
ERR12164128	PRJEB65603	SAMEA114551927	statens serum institut	2023-09-19	Denmark, 55.42125, 11.79841,
SRR22910575	PRJNA839090	SAMN32474947	Biobot Analytics	2022-12-06	USA: New Mexico,	5852
ERR10066856	PRJEB55313	SAMEA110624581	University of Liverpool	2021-10-09	United Kingdom,
SRR16776086	PRJNA748354	SAMN26199356	University of Missouri	2021-08-17	USA: Missouri, USA: Missouri,	10730
SRR26425168	PRJNA957477	SAMN37875883	verily_ww	2023-10-04	USA: California,	250000
SRR26666602	PRJNA896645	SAMN38093908	US CDC NWSS	2023-10-15	USA: Ohio,	654817
SRR22973631	PRJNA839090	SAMN32575626	Biobot Analytics	2022-12-19/2022-12-20	USA: Rhode Island,	21100
SRR18115769	PRJNA801677	SAMN26199951	Biobot Analytics	2022-01-03/2022-01-04	USA: Florida,	3000
SRR25343360	PRJNA839090	SAMN36618149	Biobot Analytics	2023-07-09/2023-07-10	USA: Hawaii,	59000
SRR24215580	PRJNA812604	SAMN34249938	UPHL_ID	2023-03-16	USA: Utah,	9095
SRR22973762	PRJNA839090	SAMN32575762	Biobot Analytics	2022-12-20/2022-12-21	USA: Arizona,	37500
SRR25339757	PRJNA862960	SAMN36617855	Biobot Analytics	2023-07-09/2023-07-10	USA: Pennsylvania,	25000
SRR24696406	PRJNA839090	SAMN35327065	Biobot Analytics	2023-05-08/2023-05-09	USA: California,	91765
SRR16037178	PRJNA746354	SAMN21584022	Biobot Analytics	2021-08-09/2021-08-10	USA: Virginia,	7400
SRR26773371	PRJNA896605	SAMN38191702	US CDC NWSS	2023-04-25	USA: New York,	278775
SRR26425139	PRJNA957477	SAMN37875743	verily_ww	2023-09-20	USA: California,	130000
SRR22401516	PRJNA839090	SAMN31856415	Biobot Analytics	2022-10-25/2022-10-26	USA: Louisiana,	60000
SRR22793441	PRJNA812604	SAMN32287490	UPHL_ID	2022-09-22	USA: Utah,	17312
SRR26778651	PRJNA896605	SAMN38188382	US CDC NWSS	2023-08-22	USA: New York,	28914
SRR23458611	PRJNA839090	SAMN33291814	Biobot Analytics	2023-01-29/2023-01-30	USA: Hawaii,	10000
SRR21554328	PRJNA839090	SAMN30838082	Biobot Analytics	2022-08-31/2022-09-01	USA: Tennessee,	600000
ERR10070974	PRJEB55313	SAMEA110627077	University of Liverpool	2022-02-06	United Kingdom,
ERR10054949	PRJEB55313	SAMEA110622170	University of Liverpool	2021-12-30	United Kingdom,
SRR17453541	PRJNA748354	SAMN26199250	University of Missouri	2021-11-09	USA: Missouri, USA: Missouri,	13940
SRR18115705	PRJNA801677	SAMN26200018	Biobot Analytics	2022-01-03/2022-01-04	USA: Massachusetts,	40000
SRR22242494	PRJNA801677	SAMN31658348	Biobot Analytics	2022-04-25/2022-04-26	USA: Massachusetts,	1375228
SRR23753135	PRJNA839090	SAMN33685289	Biobot Analytics	2023-02-27/2023-02-28	USA: North Carolina,	31536
SRR21907558	PRJNA889839	SAMN31271546	Wisconsin State Laboratory of Hygiene	2022-07-14	USA: Wisconsin,	>
ERR7427511	PRJEB48985	SAMEA10803193	CEMM RESEARCH CENTER FOR MOLECULAR MEDICINE OF THE AUSTRIAN ACADEMY OF SCIENCES	2021-06-20	Austria, 46.61202786, 13.87713878,
SRR25021119	PRJNA886720	SAMN35983104	CLT	2023-04-13	USA: North Carolina,	14320
SRR23904890	PRJNA946141	SAMN33812598	University of Miami	2021-07-13	USA: Florida,	0
SRR24838184	PRJNA850375	SAMN35628098	CDPHE-COVID	2023-05-18	USA: Colorado, Larimer Weld, county,	7946
SRR22306396	PRJNA812604	SAMN31746383	UPHL_ID	2022-10-13	USA: Utah,	112901
SRR23364677	PRJNA839090	SAMN33191964	Biobot Analytics	2023-01-23/2023-01-24	USA: Texas,	500000
SRR23458443	PRJNA839090	SAMN33291830	Biobot Analytics	2023-01-29/2023-01-30	USA: New Jersey,	1500000
SRR26773954	PRJNA896605	SAMN38189123	US CDC NWSS	2023-07-24	USA: New York,	33358
SRR16776257	PRJNA748354	SAMN26199367	University of Missouri	2021-08-02	USA: Missouri, USA: Missouri,	16000
SRR15882697	PRJNA746354	SAMN21418304	Biobot Analytics	2021-08-15/2021-08-16	USA: Utah,	615000
SRR21112194	PRJNA839090	SAMN30378820	Biobot Analytics	2022-07-31/2022-08-01	USA: Washington,	173800
SRR24687347	PRJNA850375	SAMN35304923	CDPHE-COVID	2023-02-07	USA: Colorado, El Paso, county,	5936
SRR22719971	PRJNA839090	SAMN32206561	Biobot Analytics	2022-11-29/2022-11-30	USA: Minnesota,	150000
ERR9813154	PRJEB53325	SAMEA14508759	University of Liverpool	2021-01-20	United Kingdom,
ERR8610640	PRJEB48985	SAMEA13010432	CEMM RESEARCH CENTER FOR MOLECULAR MEDICINE OF THE AUSTRIAN ACADEMY OF SCIENCES	2021-11-21	Austria, 46.779581137, 13.5190116100001,
ERR10058245	PRJEB55313	SAMEA110618015	University of Liverpool	2021-11-11	United Kingdom,
ERR10551016	PRJEB57192	SAMEA112140319	university of exeter	2022-03-19	United Kingdom,
SRR18541130	PRJNA819090	SAMN27108160	The Scripps Research Institute	2021-08-22 00:00:00+00:00	USA: California, San Diego (Point Loma),	2300000
SRR23385844	PRJNA842493	SAMN33185932	Disease Prevention and Control	2022-11-21	USA: Texas, Houston,	28742
SRR22259676	PRJNA801677	SAMN31661496	Biobot Analytics	2022-10-02/2022-10-03	USA: Utah,	615000
SRR20680219	PRJNA839090	SAMN30004533	Biobot Analytics	2022-07-12	USA: Indiana,	3000
ERR10070656	PRJEB55313	SAMEA110624102	University of Liverpool	2021-10-01	United Kingdom,
SRR25790792	PRJNA886720	SAMN37196187	CLT	2023-05-06	USA: North Carolina,	15527
SRR25192439	PRJNA812604	SAMN36357451	UPHL_ID	2023-06-13	USA: Utah,	19936
SRR21883120	PRJNA839090	SAMN31260819	Biobot Analytics	2022-09-26/2022-09-27	USA: Wyoming,	12000
SRR23102833	PRJNA839090	SAMN32771224	Biobot Analytics	2023-01-02/2023-01-03	USA: New Jersey,	1300000
SRR24297183	PRJNA839090	SAMN34359565	Biobot Analytics	2023-04-10/2023-04-11	USA: North Carolina,	31536
SRR23345203	PRJNA931732	SAMN33099079	CSIR-National Chemical Laboratory, Pune	2022-03-28	India: Pune,	NA
ERR12330880	PRJEB61810	SAMEA114705182	Uppsala University	2023-05-23	Sweden, 55.63, 13.04, VA SYD Sj√∂lunda Wastewater plant, Malm√∂,
SRR26775414	PRJNA896605	SAMN38193420	US CDC NWSS	2023-02-06	USA: New York,	24041
SRR14276253	PRJNA720687	SAMN18676750	Oregon State University	2020-07-01	USA: Oregon,
SRR22720085	PRJNA839090	SAMN32206517	Biobot Analytics	2022-11-28/2022-11-29	USA: California,	91765
ERR10550899	PRJEB57192	SAMEA112140202	university of exeter	2022-03-19	United Kingdom,
ERR8777848	PRJEB48985	SAMEA13166275	CEMM RESEARCH CENTER FOR MOLECULAR MEDICINE OF THE AUSTRIAN ACADEMY OF SCIENCES	2022-01-07	Austria, 47.5045260470001, 9.70669547200004,
SRR26773763	PRJNA896605	SAMN38188329	US CDC NWSS	2023-08-23	USA: New York,	524955
SRR26773866	PRJNA896605	SAMN38188688	US CDC NWSS	2023-08-09	USA: New York,	26270
ERR12121369	PRJEB65603	SAMEA114498502	statens serum institut	2023-10-03	Denmark, 55.5739, 12.283,
ERR10067606	PRJEB55313	SAMEA110629474	University of Liverpool	2021-12-12	United Kingdom,
SRR26150702	PRJNA850375	SAMN37513551	CDPHE-COVID	2023-08-10	USA: Colorado, Summit, county,	7857
ERR10066518	PRJEB55313	SAMEA110627570	University of Liverpool	2021-12-12	United Kingdom,
SRR22720140	PRJNA839090	SAMN32206333	Biobot Analytics	2022-11-27/2022-11-28	USA: California,	47400
SRR19256910	PRJNA839090	SAMN28499021	Biobot Analytics	2022-05-02/2022-05-03	USA: Nevada,	650000
SRR23905767	PRJNA748354	SAMN33812705	University of Missouri	2023-02-01	USA: Missouri, USA: Missouri,	4895
ERR9812676	PRJEB53325	SAMEA14508328	University of Liverpool	2020-12-04	United Kingdom,
ERR12654393	PRJEB44932	SAMEA115181296	swiss pathogen surveillance platform (spsp)	2023-10-21	Switzerland, VD,
ERR10068905	PRJEB55313	SAMEA110632054	University of Liverpool	2022-01-07	United Kingdom,
ERR10070194	PRJEB55313	SAMEA110606633	University of Liverpool	2021-11-21	United Kingdom,
SRR24594916	PRJNA839090	SAMN35118934	Biobot Analytics	2023-05-01/2023-05-02	USA: Maine,	8500
SRR23366150	PRJNA850375	SAMN33194392	CDPHE-COVID	2022-07-21	USA: Colorado, Larimer, county,	66429
SRR22793317	PRJNA812604	SAMN32287448	UPHL_ID	2022-09-20	USA: Utah,	21443
SRR20021174	PRJNA748354	SAMN29580105	University of Missouri	2022-06-16	USA: Missouri, USA: Missouri,	41153
SRR22554161	PRJNA839090	SAMN32076056	Biobot Analytics	2022-11-21	USA: New Mexico,	650000
ERR7565894	PRJEB48206	SAMEA11458776	ERASMUS MC, UNIVERISTY MEDICAL CENTER	2021-06-11	Netherlands, Rotterdam, Katendrecht,
ERR10051806	PRJEB55313	SAMEA110630764	University of Liverpool	2021-12-03	United Kingdom,
SRR24866400	PRJNA839090	SAMN35663446	Biobot Analytics	2023-05-29/2023-05-30	USA: Connecticut,	112000
SRR22554056	PRJNA839090	SAMN32075912	Biobot Analytics	2022-11-20/2022-11-21	USA: New Hampshire,	6500
SRR21112112	PRJNA839090	SAMN30378883	Biobot Analytics	2022-07-31/2022-08-01	USA: Illinois,	65000
ERR10058586	PRJEB55313	SAMEA110597101	University of Liverpool	2021-12-21	United Kingdom,
ERR10049895	PRJEB55313	SAMEA110630896	University of Liverpool	2021-11-05	United Kingdom,
SRR24808149	PRJNA850375	SAMN35572316	CDPHE-COVID	2023-04-20	USA: Colorado, Larimer, county,	17997
SRR15202279	PRJNA746354	SAMN20331409	Biobot Analytics	2021-06-27/2021-06-28	USA: New York,	NA
SRR23624425	PRJNA896161	SAMN33451474	HARRISLAB	2022-10-31	USA: North Carolina,	7776
ERR9862151	PRJEB44932	SAMEA110149671	Swiss Institute of Bioinformatics, Switzerland	2021-06-03	Switzerland, 47.4902, 9.5673, SG - Altenrhein - ARA Altenrhein,
ERR9812401	PRJEB53325	SAMEA14508998	University of Liverpool	2021-03-31	United Kingdom,
SRR18186837	PRJNA771693	SAMN22938051	TGen North	2021-01-18	USA: Maine,	missing
SRR26441276	PRJNA896645	SAMN37884744	US CDC NWSS	2023-10-01	USA: Ohio,	61000
SRR25407589	PRJNA850375	SAMN36697856	CDPHE-COVID	2023-06-21	USA: Colorado, Douglas, county,	60571
SRR22292189	PRJNA839090	SAMN31719934	Biobot Analytics	2022-10-30/2022-10-31	USA: Texas,	436000
SRR19654480	PRJNA839090	SAMN29043967	Biobot Analytics	2022-06-01/2022-06-02	USA: Virginia,	65000
SRR23044083	PRJNA850375	SAMN32669532	CDPHE-COVID	2022-03-24	USA: Colorado, Summit, county,	18571
SRR19994950	PRJNA856091	SAMN29439568	Technical University of Darmstadt	2021-12-13	Germany,	NA
ERR10058049	PRJEB55313	SAMEA110617222	University of Liverpool	2021-11-23	United Kingdom,
ERR10554178	PRJEB57192	SAMEA112141084	university of exeter	2021-06-10	United Kingdom,
ERR10068356	PRJEB55313	SAMEA110601862	University of Liverpool	2021-10-31	United Kingdom,
SRR22720264	PRJNA839090	SAMN32206583	Biobot Analytics	2022-11-30/2022-12-01	USA: Indiana,	58500
SRR21010729	PRJNA839090	SAMN30246991	Biobot Analytics	2022-07-27/2022-07-28	USA: Virginia,	65000
ERR10551056	PRJEB57192	SAMEA112140359	university of exeter	2022-03-19	United Kingdom,
SRR26208316	PRJNA896645	SAMN37586996	US CDC NWSS	2023-09-10	USA: Ohio,	17000
SRR15275972	PRJNA750263	SAMN20447486	CNRS	2020-12-15	France:Nice,
ERR9861534	PRJEB44932	SAMEA110149054	Swiss Institute of Bioinformatics, Switzerland	2021-09-23	Switzerland, 47.4007, 8.481, ZH - Z√ºrich - ARA Werdh√∂lzli,
ERR9873984	PRJEB53227	SAMEA110178445	national institute of biology	2021-12-29	Slovenia, 46, 15,
SRR19845420	PRJNA801677	SAMN29332872	Biobot Analytics	2022-03-20/2022-03-21	USA: Vermont,	30000
SRR26778884	PRJNA896605	SAMN38189154	US CDC NWSS	2023-07-20	USA: New York,	278775
SRR26078206	PRJNA748354	SAMN37419951	University of Missouri	2023-09-05	USA: Missouri, USA: Missouri,	2100
SRR22242208	PRJNA801677	SAMN31657958	Biobot Analytics	2022-04-03/2022-04-04	USA: Alabama,	50000
SRR21937894	PRJNA850375	SAMN31274631	CDPHE-COVID	2022-05-05	USA: Colorado, Denver Arapahoe, county,	247443
ERR10050978	PRJEB55313	SAMEA110621371	University of Liverpool	2021-11-05	United Kingdom,
SRR26777672	PRJNA896605	SAMN38189678	US CDC NWSS	2023-06-29	USA: New York,	42921
ERR10066661	PRJEB55313	SAMEA110631431	University of Liverpool	2021-12-29	United Kingdom,
ERR10053387	PRJEB55313	SAMEA110591870	University of Liverpool	2021-11-03	United Kingdom,
ERR7566115	PRJEB48206	SAMEA11458998	ERASMUS MC, UNIVERISTY MEDICAL CENTER	2021-02-26	Netherlands, Rotterdam, Ommoord,
SRR25493383	PRJNA812604	SAMN36808138	UPHL_ID	2023-07-18	USA: Utah,	36244
SRR22879099	PRJNA850375	SAMN32378684	CDPHE-COVID	2022-03-07	USA: Colorado, Garfield, county,	16714
ERR10550598	PRJEB57192	SAMEA112139908	university of exeter	2022-03-10	United Kingdom,
SRR24085270	PRJNA812604	SAMN34082608	UPHL_ID	2023-03-14	USA: Utah,	89507
ERR10062070	PRJEB55313	SAMEA110615962	University of Liverpool	2022-01-27	United Kingdom,
SRR25186056	PRJNA850375	SAMN35821479	CDPHE-COVID	2023-05-16	USA: Colorado, Summit, county,	18571
SRR22242241	PRJNA801677	SAMN31657852	Biobot Analytics	2022-03-29/2022-03-30	USA: Utah,	229000
SRR23458632	PRJNA839090	SAMN33291815	Biobot Analytics	2023-01-30	USA: Texas,	780
SRR24033456	PRJNA896645	SAMN34022413	US CDC NWSS	2022-05-15	USA: Ohio,	14000
SRR24162564	PRJNA812604	SAMN34174380	UPHL_ID	2023-04-04	USA: Utah,	89507
SRR22179773	PRJNA886720	SAMN31592694	CLT	2022-09-09	USA: North Carolina,	151589
SRR24054725	PRJNA896645	SAMN34058376	US CDC NWSS	2022-09-18	USA: Ohio,	13000
SRR18464237	PRJNA801677	SAMN26927616	Biobot Analytics	2022-02-01/2022-02-02	USA: Louisiana,	300000
ERR10049229	PRJEB55313	SAMEA110607593	University of Liverpool	2021-12-15	United Kingdom,
SRR22475016	PRJNA839090	SAMN31952094	Biobot Analytics	2022-11-14/2022-11-15	USA: Nevada,	984000
ERR10050016	PRJEB55313	SAMEA110598052	University of Liverpool	2021-10-15	United Kingdom,
ERR10068751	PRJEB55313	SAMEA110627561	University of Liverpool	2021-10-24	United Kingdom,
SRR17213594	PRJNA788395	SAMN23970203	McGill University	2021-06-03	Canada:Quebec,Quebec,	530000
ERR10053024	PRJEB55313	SAMEA110592180	University of Liverpool	2021-11-10	United Kingdom,
SRR26775776	PRJNA896605	SAMN38190034	US CDC NWSS	2023-06-20	USA: New York,	1296
SRR23590341	PRJNA850375	SAMN33417204	CDPHE-COVID	2022-11-10	USA: Colorado, Douglas, county,	14286
DRR481845	PRJDB15905	SAMD00612321	SHIONOGI	missing: sample group	missing: sample group,
SRR26777866	PRJNA896605	SAMN38187798	US CDC NWSS	2023-09-12	USA: New York,	3448
SRR24481886	PRJNA839090	SAMN35008482	Biobot Analytics	2023-04-24/2023-04-25	USA: Maryland,	270000
SRR26778647	PRJNA896605	SAMN38188378	US CDC NWSS	2023-08-22	USA: New York,	6369
SRR25887294	PRJNA980445	SAMN37253842	University of Venda	2022-02-02	South Africa: Siloam Hospital,Limpopo,	NA
SRR24054841	PRJNA896645	SAMN34057807	US CDC NWSS	2022-10-16	USA: Ohio,	31430
SRR26775118	PRJNA896605	SAMN38192393	US CDC NWSS	2023-03-23	USA: New York,	4925
SRR24054870	PRJNA896645	SAMN34057995	US CDC NWSS	2022-10-23	USA: Ohio,	12362
SRR19636259	PRJNA812604	SAMN28987019	UPHL_ID	2022-02-03	USA: Utah,	6790
SRR22242300	PRJNA801677	SAMN31657798	Biobot Analytics	2022-03-28/2022-03-29	USA: Connecticut,	100000
SRR22242421	PRJNA801677	SAMN31658615	Biobot Analytics	2022-05-08/2022-05-09	USA: Ohio,	365000
SRR26666649	PRJNA896645	SAMN38094035	US CDC NWSS	2023-10-15	USA: Ohio,	65000
SRR24215568	PRJNA812604	SAMN34250011	UPHL_ID	2023-03-23	USA: Utah,	17312
ERR7566171	PRJEB48206	SAMEA11459054	ERASMUS MC, UNIVERISTY MEDICAL CENTER	2021-03-29	Netherlands, Rotterdam, Everlo Waalhaven,
SRR19334619	PRJNA761415	SAMN27307857	fda_oh	2022-01-19	USA: Ohio,	4800
SRR25969989	PRJNA812604	SAMN37328668	UPHL_ID	2023-08-10	USA: Utah,	17312
SRR20696448	PRJNA765612	SAMN30027643	University of Nevada Reno	2022-05-31	USA: Nevada,	300000
SRR15384025	PRJNA746354	SAMN20584420	Biobot Analytics	2021-07-07/2021-07-08	USA: Illinois,	162554
SRR21465691	PRJNA812604	SAMN30715615	UPHL_ID	2022-08-23	USA: Utah,	84981
SRR16038031	PRJNA746354	SAMN21209657	Biobot Analytics	2021-08-11/2021-08-12	USA: Virginia,	81000
SRR23905376	PRJNA748354	SAMN33812693	University of Missouri	2023-02-21	USA: Missouri, USA: Missouri,	60000
ERR10070212	PRJEB55313	SAMEA110604430	University of Liverpool	2022-01-30	United Kingdom,
SRR22909884	PRJNA839090	SAMN32474382	Biobot Analytics	2022-12-11/2022-12-12	USA: Arkansas,	42323
SRR22324283	PRJNA748354	SAMN31772126	University of Missouri	2022-11-04	USA: Missouri, USA: Missouri,	174537
ERR10063694	PRJEB55313	SAMEA110596955	University of Liverpool	2022-01-22	United Kingdom,
SRR23102785	PRJNA839090	SAMN32771436	Biobot Analytics	2023-01-03/2023-01-04	USA: Pennsylvania,	6598
SRR26778635	PRJNA896605	SAMN38188238	US CDC NWSS	2023-08-28	USA: New York,	26950
SRR23509901	PRJNA850375	SAMN33338038	CDPHE-COVID	2022-09-06	USA: Colorado, Larimer, county,	66429
ERR10057860	PRJEB55313	SAMEA110595706	University of Liverpool	2022-01-08	United Kingdom,
ERR7427188	PRJEB48985	SAMEA10802870	CEMM RESEARCH CENTER FOR MOLECULAR MEDICINE OF THE AUSTRIAN ACADEMY OF SCIENCES	2021-05-17	Austria, 48.29420464, 16.33998943,
ERR10069407	PRJEB55313	SAMEA110627616	University of Liverpool	2022-01-23	United Kingdom,
SRR23939815	PRJNA886720	SAMN33862753	CLT	2023-01-30	USA: North Carolina,	49384
ERR9808548	PRJEB53222	SAMEA14497022	University of Liverpool
ERR7426505	PRJEB48985	SAMEA10802077	CEMM RESEARCH CENTER FOR MOLECULAR MEDICINE OF THE AUSTRIAN ACADEMY OF SCIENCES	2021-02-19	Austria, 47.85974424, 13.00252397,
SRR20207925	PRJNA839090	SAMN29716467	Biobot Analytics	2022-06-26/2022-06-27	USA: Washington,	81140
SRR24297259	PRJNA839090	SAMN34359547	Biobot Analytics	2023-04-11	USA: Vermont,	3000
SRR24866342	PRJNA839090	SAMN35663399	Biobot Analytics	2023-05-28/2023-05-30	USA: Arkansas,	10200
SRR16037961	PRJNA746354	SAMN21209780	Biobot Analytics	2021-08-11/2021-08-12	USA: Florida,	120000
SRR19787417	PRJNA839090	SAMN29252541	Biobot Analytics	2022-06-06/2022-06-07	USA: Maine,	8500
SRR26778321	PRJNA896605	SAMN38187697	US CDC NWSS	2023-09-18	USA: New York,	4705
SRR24727448	PRJNA839090	SAMN35348613	Biobot Analytics	2023-05-14/2023-05-15	USA: Maryland,	3000
ERR10067166	PRJEB55313	SAMEA110624630	University of Liverpool	2021-11-07	United Kingdom,
SRR25651333	PRJNA957477	SAMN36998268	verily_ww	2023-03-06	USA: California,	890000
SRR22043651	PRJNA839090	SAMN31440819	Biobot Analytics	2022-10-10/2022-10-11	USA: Florida,	220000
SRR25343304	PRJNA839090	SAMN36617973	Biobot Analytics	2023-07-10	USA: Texas,	143000
ERR10062450	PRJEB55313	SAMEA110634690	University of Liverpool	2022-02-10	United Kingdom,
ERR10059883	PRJEB55313	SAMEA110592149	University of Liverpool	2022-02-22	United Kingdom,
SRR25240991	PRJNA839090	SAMN36408618	Biobot Analytics	2023-06-28	USA: Arkansas,	5000
SRR15709912	PRJNA746354	SAMN20841445	Biobot Analytics	2021-07-27/2021-07-28	USA: Kansas,	54985
ERR10056816	PRJEB55313	SAMEA110610244	University of Liverpool	2021-12-04	United Kingdom,
SRR24808096	PRJNA850375	SAMN35572070	CDPHE-COVID	2023-03-23	USA: Colorado, Larimer, county,	9292
ERR10058750	PRJEB55313	SAMEA110620135	University of Liverpool	2021-12-04	United Kingdom,
ERR10066824	PRJEB55313	SAMEA110630995	University of Liverpool	2021-10-22	United Kingdom,
SRR22911002	PRJNA847239	SAMN32478789	ASU_WBE	2022-02-14	USA: Arizona, Maricopa, Tempe,	missing
SRR26353595	PRJNA850375	SAMN37771248	CDPHE-COVID	2023-09-05	USA: Colorado, Pitkin, county,	5500
SRR24057567	PRJNA896645	SAMN34061508	US CDC NWSS	2022-12-11	USA: Ohio,	46160
SRR15706651	PRJNA746354	SAMN21209691	Biobot Analytics	2021-08-03	USA: New York,	NA
ERR12318987	PRJEB65603	SAMEA114710169	statens serum institut	2023-10-31	Denmark, 55.70201, 9.53854,
ERR10550523	PRJEB57192	SAMEA112139833	university of exeter	2022-03-12	United Kingdom,
SRR22241877	PRJNA801677	SAMN31657971	Biobot Analytics	2022-04-05/2022-04-06	USA: Massachusetts,	1075656
SRR25299370	PRJNA957477	SAMN36468732	verily_ww	2022-07-09	USA: California,	250000
ERR12331058	PRJEB61810	SAMEA114705362	Uppsala University	2023-05-16	Sweden, 59.63, 17.89, Arlanda Airport, Sigtuna, Stockholm,
SRR25240893	PRJNA839090	SAMN36408586	Biobot Analytics	2023-06-27/2023-06-28	USA: Arkansas,	13000
ERR10053889	PRJEB55313	SAMEA110594419	University of Liverpool	2021-11-02	United Kingdom,
ERR10050045	PRJEB55313	SAMEA110626702	University of Liverpool	2021-10-08	United Kingdom,
SRR26776155	PRJNA896605	SAMN38188017	US CDC NWSS	2023-09-05	USA: New York,	14199
SRR23635952	PRJNA896161	SAMN33463761	HARRISLAB	2023-01-23	USA: North Carolina,	74331
SRR21194690	PRJNA839090	SAMN30486195	Biobot Analytics	2022-08-08	USA: Tennessee,	300000
SRR16775858	PRJNA748354	SAMN26199360	University of Missouri	2021-07-13	USA: Missouri, USA: Missouri,	451367
ERR9812360	PRJEB53325	SAMEA14508055	University of Liverpool	2020-11-03	United Kingdom,
SRR26778149	PRJNA896605	SAMN38186949	US CDC NWSS	2023-10-18	USA: New York,	5339
SRR24807992	PRJNA850375	SAMN35572467	CDPHE-COVID	2023-03-30	USA: Colorado, Arapahoe, county,	25714
SRR26779192	PRJNA896605	SAMN38186964	US CDC NWSS	2023-10-17	USA: New York,	28183
SRR23214765	PRJNA839090	SAMN32899132	Biobot Analytics	2023-01-09/2023-01-10	USA: Maine,	3000
SRR20011863	PRJNA839090	SAMN29548203	Biobot Analytics	2022-06-13/2022-06-14	USA: Maryland,	37000
SRR26778136	PRJNA896605	SAMN38186936	US CDC NWSS	2023-10-19	USA: New York,	23462
ERR10060830	PRJEB55313	SAMEA110620725	University of Liverpool	2022-01-18	United Kingdom,
SRR25690463	PRJNA812604	SAMN37051107	UPHL_ID	2023-08-08	USA: Utah,	9896
ERR12650718	PRJEB44932	SAMEA115181795	swiss pathogen surveillance platform (spsp)	2023-09-03	Switzerland, JU,
SRR22474892	PRJNA839090	SAMN31952078	Biobot Analytics	2022-11-13/2022-11-14	USA: Hawaii,	5000
SRR23499404	PRJNA839090	SAMN33326396	Biobot Analytics	2023-02-05/2023-02-06	USA: Arkansas,	93949
ERR10070646	PRJEB55313	SAMEA110627799	University of Liverpool	2022-02-27	United Kingdom,
SRR24010386	PRJNA839090	SAMN33975502	Biobot Analytics	2023-03-20/2023-03-21	USA: Maryland,	270000
SRR27251718	PRJNA1039783	SAMN38720419	pa_dohbol	2023-10-11	USA: Pennsylvania,	4600
SRR22909990	PRJNA839090	SAMN32474362	Biobot Analytics	2022-12-11/2022-12-12	USA: Texas,	140000
SRR17688893	PRJNA767800	SAMN25152438	WSDA_GT	2021-09-20	USA: Alabama,	250000
ERR10063927	PRJEB55313	SAMEA110597766	University of Liverpool	2022-03-02	United Kingdom,
ERR12650790	PRJEB44932	SAMEA115181720	swiss pathogen surveillance platform (spsp)	2023-09-09	Switzerland, SG,
SRR25299692	PRJNA957477	SAMN36468793	verily_ww	2022-09-17	USA: California,	1480000
ERR10069980	PRJEB55313	SAMEA110622187	University of Liverpool	2021-10-17	United Kingdom,
ERR9862767	PRJEB44932	SAMEA110150286	Swiss Institute of Bioinformatics, Switzerland	2021-04-29	Switzerland, 46.9174, 7.24057, BE - Laupen - ARA Sensetal,
ERR10048857	PRJEB55313	SAMEA110598162	University of Liverpool	2021-10-24	United Kingdom,
SRR25413265	PRJNA748354	SAMN36701958	University of Missouri	2023-07-12	USA: Missouri, USA: Missouri,	11500
SRR15709804	PRJNA746354	SAMN21210883	Biobot Analytics	2021-07-26/2021-07-27	USA: Florida,	591071
SRR25022666	PRJNA839090	SAMN35984564	Biobot Analytics	2023-06-06/2023-06-07	USA: Kansas,	54985
SRR24638333	PRJNA839090	SAMN35154874	Biobot Analytics	2023-05-07/2023-05-08	USA: Kansas,	73829
ERR10890451	PRJEB53227	SAMEA112646997	national institute of biology	2022-10-11	Slovenia, 46, 15,
SRR19688125	PRJNA769667	SAMN29151241	FDA_NJDOH	2022-05-10	USA: New Jersey,	27000
SRR18577243	PRJNA817360	SAMN27158662	University of Nevada Las Vegas	2020-12-14	USA: Nevada,	1
SRR21669231	PRJNA839090	SAMN30955213	Biobot Analytics	2022-09-04/2022-09-05	USA: Texas,	900000
ERR10067125	PRJEB55313	SAMEA110623850	University of Liverpool	2021-12-12	United Kingdom,
SRR23364410	PRJNA839090	SAMN33191820	Biobot Analytics	2023-01-22/2023-01-23	USA: Massachusetts,	55000
SRR22879157	PRJNA850375	SAMN32378546	CDPHE-COVID	2022-02-11	USA: Colorado, Boulder, county,	89383
SRR26327106	PRJNA938474	SAMN37724484	Oregon State University	2023-09-21	USA: Oregon,	18775
ERR12654065	PRJEB44932	SAMEA115181139	swiss pathogen surveillance platform (spsp)	2023-10-29	Switzerland, SO,
SRR25650734	PRJNA957477	SAMN36997418	verily_ww	2023-04-19	USA: California,	250000
ERR8777963	PRJEB48985	SAMEA13166390	CEMM RESEARCH CENTER FOR MOLECULAR MEDICINE OF THE AUSTRIAN ACADEMY OF SCIENCES	2022-02-06	Austria, 47.859744236, 13.0025239710001,
ERR9813271	PRJEB53325	SAMEA14508935	University of Liverpool	2021-03-19	United Kingdom,
SRR24128134	PRJNA839090	SAMN34137397	Biobot Analytics	2023-03-27/2023-03-28	USA: Maryland,	78000
SRR22973603	PRJNA839090	SAMN32575652	Biobot Analytics	2022-12-19/2022-12-20	USA: Indiana,	3000
SRR26785940	PRJNA850375	SAMN38182043	CDPHE-COVID	2023-10-17	USA: Colorado, El Paso, county,	4779
SRR16688535	PRJNA746354	SAMN21013820	Biobot Analytics	2021-08-02/2021-08-03	USA: Louisiana,	24000
ERR7426972	PRJEB48985	SAMEA10802653	CEMM RESEARCH CENTER FOR MOLECULAR MEDICINE OF THE AUSTRIAN ACADEMY OF SCIENCES	2021-04-18	Austria, 48.36319453, 15.76441656,
SRR20825485	PRJNA812604	SAMN30132314	UPHL_ID	2022-06-23	USA: Utah,	29513
SRR20822310	PRJNA865728	SAMN30124421	National Center for Toxicological Research	2021-07-13	USA: Arkansas,	135769
SRR26681923	PRJNA957477	SAMN38117655	verily_ww	2023-10-23	USA: Virginia,	100000
ERR10052854	PRJEB55313	SAMEA110591547	University of Liverpool	2021-10-12	United Kingdom,
SRR21836263	PRJNA887942	SAMN31204632	MLW	2021-10-25	Malawi: Blantyre_107,	800000
ERR10554187	PRJEB57192	SAMEA112141091	university of exeter	2021-06-10	United Kingdom,
SRR18328670	PRJNA796340	SAMN24849694	Houston_WBE_SARS-CoV-2	2021-03-22T00:00:00Z	USA: Texas, Houston,	12892
SRR24455744	PRJNA850375	SAMN34719441	CDPHE-COVID	2022-10-27	USA: Colorado, La Plata, county,	23429
SRR25557273	PRJNA850375	SAMN36772941	CDPHE-COVID	2023-07-06	USA: Colorado, Arapahoe, county,	25714
ERR10051389	PRJEB55313	SAMEA110625575	University of Liverpool	2021-11-26	United Kingdom,
SRR22179749	PRJNA886720	SAMN31592670	CLT	2022-09-09	USA: North Carolina,	108105
ERR10058219	PRJEB55313	SAMEA110617870	University of Liverpool	2021-11-27	United Kingdom,
SRR24112943	PRJNA896161	SAMN34123923	HARRISLAB	2023-02-15	USA: North Carolina,	84189
ERR10051951	PRJEB55313	SAMEA110601226	University of Liverpool	2022-02-06	United Kingdom,
SRR21473845	PRJNA839090	SAMN30718584	Biobot Analytics	2022-08-22/2022-08-23	USA: Arizona,	397407
SRR23982058	PRJNA839090	SAMN33939612	Biobot Analytics	2023-03-13/2023-03-14	USA: Maryland,	11000
SRR22401519	PRJNA839090	SAMN31856386	Biobot Analytics	2022-10-25/2022-10-26	USA: Arkansas,	93949
SRR26777233	PRJNA896605	SAMN38193790	US CDC NWSS	2023-01-19	USA: New York,	42921
ERR10060260	PRJEB55313	SAMEA110610118	University of Liverpool	2022-02-19	United Kingdom,
SRR22554092	PRJNA839090	SAMN32076092	Biobot Analytics	2022-11-21/2022-11-22	USA: Iowa,	8500
SRR24057275	PRJNA896645	SAMN34061597	US CDC NWSS	2023-01-08	USA: Ohio,	22000
ERR10062688	PRJEB55313	SAMEA110593228	University of Liverpool	2022-01-15	United Kingdom,
SRR22241827	PRJNA801677	SAMN31657791	Biobot Analytics	2022-03-27/2022-03-28	USA: Pennsylvania,	35616
SRR20326093	PRJNA839090	SAMN29845076	Biobot Analytics	2022-07-05	USA: Texas,	1800
SRR20021055	PRJNA748354	SAMN29580107	University of Missouri	2022-05-24	USA: Missouri, USA: Missouri,	66738
ERR7565805	PRJEB48206	SAMEA11458687	ERASMUS MC, UNIVERISTY MEDICAL CENTER	2021-05-14	Netherlands, Rotterdam, Pretorialaan-Zuidplein,
ERR10052131	PRJEB55313	SAMEA110626506	University of Liverpool	2022-02-18	United Kingdom,
SRR22341413	PRJNA886720	SAMN31791833	CLT	2022-09-28	USA: North Carolina,	89616
SRR23001965	PRJNA812604	SAMN32619880	UPHL_ID	2022-11-08	USA: Utah,	9896
SRR16776365	PRJNA748354	SAMN26199360	University of Missouri	2021-07-13	USA: Missouri, USA: Missouri,	25000
SRR25629558	PRJNA862960	SAMN36978302	Biobot Analytics	2023-08-01/2023-08-02	USA: Pennsylvania,	10500
ERR12650436	PRJEB44932	SAMEA115181908	swiss pathogen surveillance platform (spsp)	2023-08-27	Switzerland, NE,
ERR5019805	PRJEB42191	SAMEA7742455	BANGOR UNIVERSITY	2020-04-20	United Kingdom, Northwest England,
ERR10060533	PRJEB55313	SAMEA110619689	University of Liverpool	2022-02-15	United Kingdom,
SRR26779031	PRJNA896605	SAMN38193499	US CDC NWSS	2023-02-01	USA: New York,	6563
SRR18071932	PRJNA801677	SAMN26083841	Biobot Analytics	2021-12-26/2021-12-27	USA: Kentucky,	40000
SRR25541739	PRJNA896161	SAMN36861425	HARRISLAB	2023-05-10	USA: North Carolina,	74331
SRR26099279	PRJNA839090	SAMN37442144	Biobot Analytics	2023-09-05/2023-09-06	USA: Alabama,	9000
SRR24011049	PRJNA896645	SAMN33977336	US CDC NWSS	2022-03-13	USA: Ohio,	645940
ERR10053880	PRJEB55313	SAMEA110594384	University of Liverpool	2021-12-14	United Kingdom,
SRR21970159	PRJNA865728	SAMN31353217	National Center for Toxicological Research	2022-09-06	USA: Arkansas,	135769
SRR26099370	PRJNA839090	SAMN37442109	Biobot Analytics	2023-09-05/2023-09-06	USA: Connecticut,	22000
SRR23246506	PRJNA812604	SAMN32933134	UPHL_ID	2023-01-05	USA: Utah,	2863
SRR26425066	PRJNA957477	SAMN37875826	verily_ww	2023-09-27	USA: Georgia,	73821
ERR10054704	PRJEB55313	SAMEA110638773	University of Liverpool	2021-10-28	United Kingdom,
SRR24057558	PRJNA896645	SAMN34061439	US CDC NWSS	2022-12-28	USA: Ohio,	113629
SRR21356800	PRJNA839090	SAMN30603137	Biobot Analytics	2022-08-15/2022-08-16	USA: Vermont,	15000
ERR10054759	PRJEB55313	SAMEA110619524	University of Liverpool	2021-11-27	United Kingdom,
ERR10056887	PRJEB55313	SAMEA110634096	University of Liverpool	2021-10-28	United Kingdom,
ERR10553862	PRJEB57192	SAMEA112140862	university of exeter	2022-03-12	United Kingdom,
SRR21450246	PRJNA877272	SAMN30694636	UB Genomics and Bioinformatics Core	2022-01-25	USA: New York, Buffalo, KenmoreTonawanda,	70470
SRR21112115	PRJNA839090	SAMN30378829	Biobot Analytics	2022-07-31/2022-08-01	USA: Washington,	789000
SRR26776378	PRJNA896605	SAMN38189446	US CDC NWSS	2023-07-11	USA: New York,	1852
ERR10071900	PRJEB55313	SAMEA110604834	University of Liverpool	2022-02-27	United Kingdom,
SRR24054885	PRJNA896645	SAMN34058010	US CDC NWSS	2022-10-30	USA: Ohio,	8655
SRR23906100	PRJNA850375	SAMN33817338	CDPHE-COVID	2022-12-27	USA: Colorado, Adams, county,	54561
ERR10054188	PRJEB55313	SAMEA110616763	University of Liverpool	2021-10-13	United Kingdom,
SRR22910987	PRJNA847239	SAMN32478306	ASU_WBE	2022-06-20	USA: Washington, King, Des Moines,	missing
SRR24054778	PRJNA896645	SAMN34057609	US CDC NWSS	2022-09-06	USA: Ohio,	645940
SRR23366062	PRJNA850375	SAMN33194334	CDPHE-COVID	2022-07-14	USA: Colorado, Larimer, county,	92127
SRR23364399	PRJNA839090	SAMN33191985	Biobot Analytics	2023-01-24	USA: New Mexico,	13179
ERR9861932	PRJEB44932	SAMEA110149452	Swiss Institute of Bioinformatics, Switzerland	2021-07-07	Switzerland, 46.5202, 6.5929, VD - Lausanne - STEP Vidy,
SRR24673810	PRJNA748354	SAMN35218047	University of Missouri	2023-04-11	USA: Missouri, USA: Missouri,	1730
SRR25788377	PRJNA862960	SAMN37195370	Biobot Analytics	2023-08-15/2023-08-16	USA: Pennsylvania,	4600
ERR10064077	PRJEB55313	SAMEA110632280	University of Liverpool	2022-02-19	United Kingdom,
ERR10068694	PRJEB55313	SAMEA110631271	University of Liverpool	2022-01-16	United Kingdom,
ERR10055501	PRJEB55313	SAMEA110638451	University of Liverpool	2021-10-14	United Kingdom,
SRR25548503	PRJNA896645	SAMN36871131	US CDC NWSS	2023-06-26	USA: Ohio,	78509
SRR21450233	PRJNA877272	SAMN30694648	UB Genomics and Bioinformatics Core	2022-02-15	USA: New York, Buffalo, Tonawanda,	14873
SRR17214187	PRJNA788395	SAMN23969795	McGill University	2021-04-27	Canada:Quebec,Montreal,	28310
SRR23385975	PRJNA842493	SAMN33185526	Disease Prevention and Control	2022-09-29	USA: Texas, Houston,	16030
SRR22430950	PRJNA850375	SAMN31891771	CDPHE-COVID	2021-10-07	USA: Colorado, Larimer, county,	66429
SRR21356884	PRJNA839090	SAMN30603087	Biobot Analytics	2022-08-15/2022-08-16	USA: Maryland,	90000
SRR26078434	PRJNA748354	SAMN37419963	University of Missouri	2023-08-14	USA: Missouri, USA: Missouri,	Not Collected
SRR17454349	PRJNA748354	SAMN26199264	University of Missouri	2021-11-01	USA: Missouri, USA: Missouri,	20000
SRR26773976	PRJNA896605	SAMN38189208	US CDC NWSS	2023-07-19	USA: New York,	23485
SRR24324003	PRJNA850375	SAMN34371468	CDPHE-COVID	2023-01-26	USA: Colorado, Larimer, county,	5818
SRR15709964	PRJNA746354	SAMN20584401	Biobot Analytics	2021-07-12/2021-07-13	USA: Alaska,	6008
SRR25652228	PRJNA957477	SAMN36997726	verily_ww	2023-03-06	USA: California,	3500000
SRR18970809	PRJNA757447	SAMN28105671	FDA	2022-03-22	USA: Maryland,	29758
SRR15128828	PRJNA746354	SAMN20204682	Biobot Analytics	2021-06-21/2021-06-22	USA: Iowa,	57882
SRR25726235	PRJNA839090	SAMN37109199	Biobot Analytics	2023-08-14/2023-08-15	USA: Texas,	13276
SRR22710130	PRJNA850375	SAMN32130850	CDPHE-COVID	2021-12-09	USA: Colorado, Larimer, county,	92127
SRR22669197	PRJNA886720	SAMN32135763	CLT	2022-11-04	USA: North Carolina,	151589
SRR19896330	PRJNA853770	SAMN29402951	University of Georgia	2022-02-14	not applicable,	10_M
SRR23905461	PRJNA748354	SAMN33812692	University of Missouri	2023-02-13	USA: Missouri, USA: Missouri,	76759
SRR24746383	PRJNA812604	SAMN35150387	UPHL_ID	2023-05-02	USA: Utah,	32451
SRR24673942	PRJNA748354	SAMN35218072	University of Missouri	2023-04-27	USA: Missouri, USA: Missouri,	15000
ERR12650686	PRJEB44932	SAMEA115181764	swiss pathogen surveillance platform (spsp)	2023-09-02	Switzerland, BS,
SRR25305298	PRJNA839090	SAMN36502874	Biobot Analytics	2023-07-02/2023-07-03	USA: Washington,	896000
SRR26378518	PRJNA874025	SAMN37805446	DCLS-NGS	2023-04-09	USA: Virginia,	330000
SRR26521715	PRJNA938474	SAMN37982046	Oregon State University	2023-02-07	USA: Oregon,	10400
ERR10071316	PRJEB55313	SAMEA110627504	University of Liverpool	2021-12-05	United Kingdom,
ERR10071240	PRJEB55313	SAMEA110621204	University of Liverpool	2021-10-03	United Kingdom,
SRR26778875	PRJNA896605	SAMN38189145	US CDC NWSS	2023-07-23	USA: New York,	39352
SRR26257027	PRJNA839090	SAMN37648148	Biobot Analytics	2023-09-12/2023-09-13	USA: North Carolina,	15000
SRR22911329	PRJNA847239	SAMN32478321	ASU_WBE	2021-08-30	USA: Arizona, Maricopa, Tempe,	missing
ERR10063715	PRJEB55313	SAMEA110618709	University of Liverpool	2022-01-29	United Kingdom,
SRR22909115	PRJNA862960	SAMN31855016	Biobot Analytics	2022-11-06/2022-11-07	USA: Pennsylvania,	28809
SRR24054844	PRJNA896645	SAMN34057809	US CDC NWSS	2022-09-25	USA: Ohio,	31430
SRR20318470	PRJNA796340	SAMN29836539	Houston_WBE_SARS-CoV-2	2021-04-19	USA: Texas, Houston,	117968
SRR17213875	PRJNA788395	SAMN23969533	McGill University	2021-06-28	Canada:Quebec,Laval,	420000
SRR22720157	PRJNA839090	SAMN32206298	Biobot Analytics	2022-11-27/2022-11-28	USA: North Carolina,	10000
ERR10063766	PRJEB55313	SAMEA110597142	University of Liverpool	2022-02-03	United Kingdom,
SRR15240447	PRJNA748354	SAMN26199209	University of Missouri	2021-07-06	USA: Missouri, USA: Missouri,	151966
ERR10067974	PRJEB55313	SAMEA110631519	University of Liverpool	2021-10-08	United Kingdom,
SRR24938435	PRJNA839090	SAMN35751514	Biobot Analytics	2023-06-05/2023-06-06	USA: Pennsylvania,	88000
SRR25650499	PRJNA957477	SAMN36997341	verily_ww	2023-03-10	USA: California,	70000
SRR24010296	PRJNA839090	SAMN33975483	Biobot Analytics	2023-03-21	USA: Virginia,	5000
ERR10071432	PRJEB55313	SAMEA110629082	University of Liverpool	2021-11-21	United Kingdom,
ERR10054003	PRJEB55313	SAMEA110613582	University of Liverpool	2021-10-28	United Kingdom,
ERR10051479	PRJEB55313	SAMEA110601737	University of Liverpool	2021-12-15	United Kingdom,
SRR26517158	PRJNA938474	SAMN37982389	Oregon State University	2023-01-25	USA: Oregon,	662235
SRR20011844	PRJNA839090	SAMN29548104	Biobot Analytics	2022-06-13	USA: Texas,	1800
SRR26679046	PRJNA896605	SAMN38114701	US CDC NWSS	2023-08-21	USA: New York,	4705
SRR20011676	PRJNA839090	SAMN29548094	Biobot Analytics	2022-06-13	USA: Virginia,	78322
SRR19898553	PRJNA762073	SAMN27861372	WSDA_GT	2022-04-04	USA: Washington,	9975
SRR20680169	PRJNA839090	SAMN30004436	Biobot Analytics	2022-07-11/2022-07-12	USA: New Jersey,	880000
SRR23038361	PRJNA839090	SAMN32663774	Biobot Analytics	2022-12-26/2022-12-27	USA: Massachusetts,	12000
SRR24040875	PRJNA896645	SAMN34035351	US CDC NWSS	2022-06-26	USA: Ohio,	645940
SRR27006750	PRJNA957477	SAMN36468650	verily_ww	2022-04-02	USA: California,	250000
SRR23590879	PRJNA850375	SAMN33416952	CDPHE-COVID	2022-11-10	USA: Colorado, Broomfield, county,	53356
SRR26769022	PRJNA896645	SAMN38183891	US CDC NWSS	2023-10-29	USA: Ohio,	14000
ERR8610658	PRJEB48985	SAMEA13010450	CEMM RESEARCH CENTER FOR MOLECULAR MEDICINE OF THE AUSTRIAN ACADEMY OF SCIENCES	2021-11-18	Austria, 48.6614850070001, 15.666916127,
SRR26339454	PRJNA957477	SAMN37752758	verily_ww	2023-09-12	USA: Illinois,	86000
SRR22315615	PRJNA862960	SAMN31759914	Biobot Analytics	2022-10-24/2022-10-25	USA: Pennsylvania,	25000
ERR10067248	PRJEB55313	SAMEA110621174	University of Liverpool	2021-12-12	United Kingdom,
ERR10084568	PRJEB53222	SAMEA110654307	University of Liverpool
SRR23905484	PRJNA748354	SAMN33812693	University of Missouri	2023-02-21	USA: Missouri, USA: Missouri,	10559
ERR10551349	PRJEB57192	SAMEA112140642	university of exeter	2022-03-26	United Kingdom,
ERR10067343	PRJEB55313	SAMEA110622217	University of Liverpool	2022-01-16	United Kingdom,
SRR21204169	PRJNA873764	SAMN30501098	Northwestern University	2021-10-03	USA: Illinois,	NA
SRR27148632	PRJNA896605	SAMN38284889	US CDC NWSS	2023-10-25	USA: New York,	8849
SRR23345127	PRJNA931732	SAMN33098941	CSIR-National Chemical Laboratory, Pune	2022-03-02	India: Pune,	NA
SRR27250264	PRJNA1039783	SAMN38719981	pa_dohbol	2023-10-02	USA: Pennsylvania,	10500
ERR10066321	PRJEB55313	SAMEA110624652	University of Liverpool	2022-02-11	United Kingdom,
ERR12397901	PRJEB44932	SAMEA115076930	swiss pathogen surveillance platform (spsp)	2021-12-06	Switzerland, TI,
SRR23275853	PRJNA889839	SAMN32963265	Wisconsin State Laboratory of Hygiene	2022-11-08	USA: Wisconsin,	<
SRR25365280	PRJNA762029	SAMN36652558	MA_WWS	2022-07-19/2022-07-20	USA: Massachusetts,	13000
SRR24638336	PRJNA839090	SAMN35154871	Biobot Analytics	2023-05-07/2023-05-08	USA: Texas,	140000
SRR18128268	PRJNA748354	SAMN26209963	University of Missouri	2022-01-10	USA: Missouri, USA: Missouri,	9100
ERR10062743	PRJEB55313	SAMEA110611710	University of Liverpool	2022-03-05	United Kingdom,
SRR21836315	PRJNA887942	SAMN31204604	MLW	2021-07-05	Malawi: Blantyre_79,	800000
ERR10065739	PRJEB55313	SAMEA110623122	University of Liverpool	2022-02-09	United Kingdom,
SRR24727063	PRJNA862960	SAMN35347812	Biobot Analytics	2023-05-14/2023-05-15	USA: Pennsylvania,	13500
SRR22242511	PRJNA801677	SAMN31658332	Biobot Analytics	2022-04-24/2022-04-25	USA: Connecticut,	45878
ERR9812460	PRJEB53325	SAMEA14509064	University of Liverpool	2021-04-14	United Kingdom,
SRR15882492	PRJNA746354	SAMN21418128	Biobot Analytics	2021-08-15/2021-08-16	USA: Louisiana,	50000
SRR26127824	PRJNA839090	SAMN37481104	Biobot Analytics	2023-09-10/2023-09-11	USA: Hawaii,	109236
SRR20681728	PRJNA735936	SAMN30006100	University of Louisville	2022-02-14	USA: Kentucky,	349850
SRR23311163	PRJNA896161	SAMN33011483	HARRISLAB	2022-12-19	USA: North Carolina,	84189
SRR25557162	PRJNA850375	SAMN36772880	CDPHE-COVID	2023-06-12	USA: Colorado, Las Animas, county,	14286
SRR24886236	PRJNA812604	SAMN35687453	UPHL_ID	2023-05-30	USA: Utah,	12451
ERR10058555	PRJEB55313	SAMEA110618979	University of Liverpool	2022-01-04	United Kingdom,
ERR9862255	PRJEB44932	SAMEA110149774	Swiss Institute of Bioinformatics, Switzerland	2021-05-16	Switzerland, 47.4007, 8.481, ZH - Z√ºrich - ARA Werdh√∂lzli,
ERR10066814	PRJEB55313	SAMEA110626842	University of Liverpool	2022-02-11	United Kingdom,
SRR18186815	PRJNA771693	SAMN22666656	TGen North	2021-02-01	USA: California,	missing
SRR17454260	PRJNA748354	SAMN26199270	University of Missouri	2021-09-08	USA: Missouri, USA: Missouri,	Not Collected
SRR18541146	PRJNA819090	SAMN27108145	The Scripps Research Institute	2021-08-27 00:00:00+00:00	USA: California, UCSD Campus,	NA
SRR25833211	PRJNA896645	SAMN37213798	US CDC NWSS	2023-08-20	USA: Ohio,	24303
SRR25757696	PRJNA896645	SAMN37146182	US CDC NWSS	2023-08-07	USA: Ohio,	1047
SRR15706730	PRJNA746354	SAMN21209620	Biobot Analytics	2021-08-11/2021-08-12	USA: Kansas,	73829
SRR19386990	PRJNA839090	SAMN28641114	Biobot Analytics	2022-05-09/2022-05-10	USA: California,	220000
SRR19350115	PRJNA748354	SAMN28590599	University of Missouri	2022-05-11	USA: Missouri, USA: Missouri,	Not Collected
SRR23614955	PRJNA839090	SAMN33438861	Biobot Analytics	2023-02-12/2023-02-13	USA: New York,	198128
SRR25186112	PRJNA850375	SAMN35821429	CDPHE-COVID	2023-05-25	USA: Colorado, Larimer, county,	92127
SRR24886210	PRJNA812604	SAMN35687477	UPHL_ID	2023-06-01	USA: Utah,	53313
SRR18128495	PRJNA748354	SAMN26209960	University of Missouri	2022-01-18	USA: Missouri, USA: Missouri,	11883
SRR20737568	PRJNA812604	SAMN30086860	UPHL_ID	2022-05-24	USA: Utah,	89507
SRR23385958	PRJNA842493	SAMN33185599	Disease Prevention and Control	2022-09-12	USA: Texas, Houston,	37359
SRR25926326	PRJNA839090	SAMN37298722	Biobot Analytics	2023-08-28	USA: New Mexico,	87505
SRR25186078	PRJNA850375	SAMN35821459	CDPHE-COVID	2023-05-18	USA: Colorado, Gunnison, county,	30000
SRR24674113	PRJNA748354	SAMN35218033	University of Missouri	2023-03-21	USA: Missouri, USA: Missouri,	66738
SRR26772600	PRJNA896605	SAMN38192345	US CDC NWSS	2023-03-28	USA: New York,	142478
SRR21879747	PRJNA862960	SAMN31258131	Biobot Analytics	2022-09-25/2022-09-26	USA: Pennsylvania,	25000
SRR19461402	PRJNA812604	SAMN28788989	UPHL_ID	2022-04-12	USA: Utah,	17312
SRR25186049	PRJNA850375	SAMN35821507	CDPHE-COVID	2023-05-16	USA: Colorado, Chaffee, county,	19286
ERR9850922	PRJEB53227	SAMEA110136518	national institute of biology	2021-08-17	Slovenia, 46, 15,
ERR10050855	PRJEB55313	SAMEA110599685	University of Liverpool	2021-12-19	United Kingdom,
SRR23904871	PRJNA946141	SAMN33811995	University of Miami	2022-06-08	USA: Florida,	340
ERR12076480	PRJEB65603	SAMEA114430909	statens serum institut	2023-08-31	Denmark, 55.42125, 11.79841,
SRR19787425	PRJNA839090	SAMN29252534	Biobot Analytics	2022-06-06/2022-06-07	USA: North Carolina,	10000
SRR20207827	PRJNA839090	SAMN29716514	Biobot Analytics	2022-06-26/2022-06-27	USA: Texas,	140000
SRR25790783	PRJNA886720	SAMN37196178	CLT	2023-07-06	USA: North Carolina,	8459
SRR23499325	PRJNA839090	SAMN33326298	Biobot Analytics	2023-02-05/2023-02-06	USA: Massachusetts,	55000
SRR22260427	PRJNA801677	SAMN31661543	Biobot Analytics	2022-10-03/2022-10-04	USA: California,	66000
SRR16688554	PRJNA746354	SAMN21013684	Biobot Analytics	2021-08-02/2021-08-03	USA: Florida,	591071
SRR20825472	PRJNA812604	SAMN30132352	UPHL_ID	2022-06-28	USA: Utah,	515494
ERR10053279	PRJEB55313	SAMEA110609931	University of Liverpool	2021-11-17	United Kingdom,
SRR24831239	PRJNA896161	SAMN35626394	HARRISLAB	2023-04-05	USA: North Carolina,	84189
ERR10053267	PRJEB55313	SAMEA110609947	University of Liverpool	2021-12-02	United Kingdom,
SRR25300613	PRJNA957477	SAMN36468981	verily_ww	2022-07-10	USA: California,	1500000
SRR26892200	PRJNA850375	SAMN38334303	CDPHE-COVID	2023-10-30	USA: Colorado, Montrose, county,	30857
ERR10066709	PRJEB55313	SAMEA110620666	University of Liverpool	2021-12-05	United Kingdom,
SRR25304867	PRJNA862960	SAMN36502851	Biobot Analytics	2023-07-04/2023-07-05	USA: Pennsylvania,	13500
ERR10551343	PRJEB57192	SAMEA112140636	university of exeter	2022-03-26	United Kingdom,
SRR21450185	PRJNA877272	SAMN30694666	UB Genomics and Bioinformatics Core	2022-03-22	USA: New York, Buffalo, Bird Island,	437357
ERR10058552	PRJEB55313	SAMEA110597168	University of Liverpool	2021-11-17	United Kingdom,
SRR19676613	PRJNA812604	SAMN29146445	UPHL_ID	2021-12-16	USA: Utah,	12451
SRR17453643	PRJNA748354	SAMN26199281	University of Missouri	2021-09-28	USA: Missouri, USA: Missouri,	Not Collected
SRR19332601	PRJNA757447	SAMN28566429	FDA	2022-05-03	USA: Alabama,	125030
SRR25002393	PRJNA839090	SAMN35841856	Biobot Analytics	2023-06-11/2023-06-12	USA: Arkansas,	93949
SRR22431032	PRJNA850375	SAMN31891697	CDPHE-COVID	2021-10-04	USA: Colorado, Boulder Weld, county,	75544
ERR10068611	PRJEB55313	SAMEA110605779	University of Liverpool	2022-02-04	United Kingdom,
SRR25948685	PRJNA850375	SAMN37317503	CDPHE-COVID	2023-07-24	USA: Colorado, El Paso, county,	102204
ERR10061139	PRJEB55313	SAMEA110622703	University of Liverpool	2022-01-11	United Kingdom,
ERR10066904	PRJEB55313	SAMEA110603146	University of Liverpool	2022-01-16	United Kingdom,
ERR10056430	PRJEB55313	SAMEA110597221	University of Liverpool	2021-11-30	United Kingdom,
ERR10554307	PRJEB57192	SAMEA112141264	university of exeter	not provided
SRR23043845	PRJNA850375	SAMN32669315	CDPHE-COVID	2022-05-12	USA: Colorado, Boulder Weld, county,	75544
SRR22973486	PRJNA839090	SAMN32575585	Biobot Analytics	2022-12-19	USA: North Dakota,	25679
ERR12255707	PRJEB65603	SAMEA114598142	statens serum institut	2023-10-26	Denmark, 56.74125, 10.11528,
ERR10057544	PRJEB55313	SAMEA110595237	University of Liverpool	2021-11-03	United Kingdom,
SRR23904851	PRJNA946141	SAMN33812036	University of Miami	2021-07-20	USA: Florida,	829725
ERR7565905	PRJEB48206	SAMEA11458787	ERASMUS MC, UNIVERISTY MEDICAL CENTER	2021-06-14	Netherlands, Rotterdam, Pretorialaan-Zuidplein,
SRR26773849	PRJNA896605	SAMN38188671	US CDC NWSS	2023-08-09	USA: New York,	10794
ERR10071525	PRJEB55313	SAMEA110604460	University of Liverpool	2022-02-13	United Kingdom,
SRR16038202	PRJNA746354	SAMN21418151	Biobot Analytics	2021-08-16/2021-08-17	USA: California,	1600000
SRR25826558	PRJNA839090	SAMN37213001	Biobot Analytics	2023-08-21/2023-08-22	USA: Pennsylvania,	88000
SRR16241838	PRJNA715712	SAMN22135528	The New School	2021-04-05	USA: New York, USA: New York,	Not Collected
ERR10065107	PRJEB55313	SAMEA110612244	University of Liverpool	2022-02-10	United Kingdom,
SRR15882602	PRJNA746354	SAMN21418389	Biobot Analytics	2021-08-16/2021-08-17	USA: Illinois,	70000
SRR26776858	PRJNA896605	SAMN38191643	US CDC NWSS	2023-04-27	USA: New York,	6191
ERR8610712	PRJEB48985	SAMEA13010504	CEMM RESEARCH CENTER FOR MOLECULAR MEDICINE OF THE AUSTRIAN ACADEMY OF SCIENCES	2021-11-23	Austria, 48.7956005710001, 14.9573793870001,
SRR23037929	PRJNA839090	SAMN32206274	Biobot Analytics	2022-11-27/2022-11-28	USA: Vermont,	3000
SRR22043692	PRJNA839090	SAMN31441041	Biobot Analytics	2022-10-11/2022-10-12	USA: New York,	588772
SRR24509593	PRJNA839090	SAMN35043411	Biobot Analytics	2023-04-30/2023-05-01	USA: Arizona,	23000
SRR22401219	PRJNA839090	SAMN31856484	Biobot Analytics	2022-10-26/2022-10-27	USA: Nevada,	265000
SRR24033481	PRJNA896645	SAMN34022438	US CDC NWSS	2022-05-01	USA: Ohio,	65469
SRR18583187	PRJNA715712	SAMN27252797	The New School	2021-08-02	USA: New York, USA: Ney York,	Not Collected
SRR22304322	PRJNA812604	SAMN31746071	UPHL_ID	2022-09-01	USA: Utah,	17312
SRR23906555	PRJNA850375	SAMN33817517	CDPHE-COVID	2023-01-09	USA: Colorado, Denver, county,	345454
SRR23364506	PRJNA839090	SAMN33192089	Biobot Analytics	2023-01-23/2023-01-24	USA: Arkansas,	28500
SRR23904591	PRJNA946141	SAMN33812420	University of Miami	2021-04-06	USA: Florida,	643
ERR10052606	PRJEB55313	SAMEA110616891	University of Liverpool	2021-10-13	United Kingdom,
SRR24838228	PRJNA850375	SAMN35627862	CDPHE-COVID	2023-05-04	USA: Colorado, Montrose, county,	30857
SRR22474854	PRJNA839090	SAMN31952214	Biobot Analytics	2022-10-26/2022-10-27	USA: Louisiana,	389000
SRR23499238	PRJNA839090	SAMN33326452	Biobot Analytics	2023-02-06/2023-02-07	USA: Tennessee,	3710
SRR24900632	PRJNA896645	SAMN35313195	US CDC NWSS	2023-04-30	USA: Ohio,	13000
ERR10071277	PRJEB55313	SAMEA110606559	University of Liverpool	2022-01-16	United Kingdom,
SRR22179598	PRJNA886720	SAMN31592527	CLT	2022-08-26	USA: North Carolina,	108105
SRR24482476	PRJNA812604	SAMN35012013	UPHL_ID	2023-04-13	USA: Utah,	84981
SRR26774558	PRJNA896605	SAMN38187635	US CDC NWSS	2023-09-20	USA: New York,	38726
SRR19038971	PRJNA748354	SAMN28016978	University of Missouri	2022-04-19	USA: Missouri, USA: Missouri,	490000
ERR9813521	PRJEB53325	SAMEA14508400	University of Liverpool	2020-12-12	United Kingdom,
ERR10053961	PRJEB55313	SAMEA110636430	University of Liverpool	2021-11-11	United Kingdom,
SRR23214535	PRJNA839090	SAMN32899322	Biobot Analytics	2023-01-09/2023-01-10	USA: Guam,	7000
SRR23385813	PRJNA842493	SAMN33185960	Disease Prevention and Control	2022-12-28	USA: Texas, Houston,	976
ERR7427810	PRJEB48985	SAMEA10803493	CEMM RESEARCH CENTER FOR MOLECULAR MEDICINE OF THE AUSTRIAN ACADEMY OF SCIENCES	2021-08-01	Austria, 47.43169452, 9.725916547,
SRR26774110	PRJNA896605	SAMN38189758	US CDC NWSS	2023-06-28	USA: New York,	38037
SRR21813076	PRJNA748354	SAMN31157581	University of Missouri	2022-09-20	USA: Missouri, USA: Missouri,	10559
SRR19622187	PRJNA801677	SAMN28966450	Biobot Analytics	2022-03-08/2022-03-09	USA: Minnesota,	300000
SRR15435062	PRJNA746354	SAMN20749286	Biobot Analytics	2021-07-20/2021-07-21	USA: Texas,	117000
SRR23590773	PRJNA850375	SAMN33417112	CDPHE-COVID	2022-10-13	USA: Colorado, Eagle, county,	19286
SRR26776956	PRJNA896605	SAMN38192526	US CDC NWSS	2023-03-20	USA: New York,	13924
ERR10059895	PRJEB55313	SAMEA110591553	University of Liverpool	2022-01-29	United Kingdom,
SRR23939820	PRJNA886720	SAMN33862758	CLT	2023-01-27	USA: North Carolina,	182501
ERR10064031	PRJEB55313	SAMEA110608789	University of Liverpool	2022-03-01	United Kingdom,
SRR23906509	PRJNA850375	SAMN33817192	CDPHE-COVID	2023-01-05	USA: Colorado, Boulder Weld, county,	75544
SRR25478789	PRJNA839090	SAMN36786508	Biobot Analytics	2023-07-17/2023-07-18	USA: Vermont,	10000
SRR21730090	PRJNA839090	SAMN31045747	Biobot Analytics	2022-09-12/2022-09-13	USA: New Jersey,	47000
ERR10069194	PRJEB55313	SAMEA110607224	University of Liverpool	2021-12-17	United Kingdom,
ERR10066422	PRJEB55313	SAMEA110632086	University of Liverpool	2022-01-28	United Kingdom,
SRR23614896	PRJNA839090	SAMN33438865	Biobot Analytics	2023-02-12/2023-02-13	USA: Hawaii,	20800
SRR23590432	PRJNA850375	SAMN33416819	CDPHE-COVID	2022-10-06	USA: Colorado, Routt, county,	43741
SRR24674110	PRJNA748354	SAMN35218034	University of Missouri	2023-04-18	USA: Missouri, USA: Missouri,	66738
ERR11723870	PRJEB64355	SAMEA114072726	University of Liverpool	2022	United Kingdom,
SRR25300266	PRJNA957477	SAMN36468848	verily_ww	2022-11-23	USA: California,	1480000
ERR10061764	PRJEB55313	SAMEA110632132	University of Liverpool	2021-11-11	United Kingdom,
SRR23905864	PRJNA748354	SAMN33812698	University of Missouri	2023-02-14	USA: Missouri, USA: Missouri,	10730
SRR27675707	PRJNA938474	SAMN39526382	Oregon State University	2022-06-30	USA: Oregon,	58856
SRR26775535	PRJNA896605	SAMN38189182	US CDC NWSS	2023-07-20	USA: New York,	26950
SRR22304319	PRJNA812604	SAMN31746074	UPHL_ID	2022-09-01	USA: Utah,	24374
SRR22401299	PRJNA839090	SAMN31856211	Biobot Analytics	2022-11-07/2022-11-08	USA: South Dakota,	215000
SRR22236611	PRJNA801677	SAMN31660120	Biobot Analytics	2022-07-17/2022-07-18	USA: Maine,	15000
SRR23309407	PRJNA839090	SAMN33006571	Biobot Analytics	2023-01-16/2023-01-17	USA: Florida,	829725
ERR10064126	PRJEB55313	SAMEA110608431	University of Liverpool	2022-03-03	United Kingdom,
SRR20712987	PRJNA812604	SAMN30053778	UPHL_ID	2021-11-04	USA: Utah,	94005
SRR22259540	PRJNA801677	SAMN31660988	Biobot Analytics	2022-08-15/2022-08-16	USA: South Carolina,	140280
ERR10056764	PRJEB55313	SAMEA110615014	University of Liverpool	2021-10-28	United Kingdom,
ERR10052237	PRJEB55313	SAMEA110609048	University of Liverpool	2021-12-09	United Kingdom,
SRR24529519	PRJNA896645	SAMN35065273	US CDC NWSS	2023-04-23	USA: Ohio,	12246
ERR10066612	PRJEB55313	SAMEA110630559	University of Liverpool	2021-11-26	United Kingdom,
SRR27148690	PRJNA896605	SAMN38729565	US CDC NWSS	2023-09-05	USA: New York,	524955
ERR10050482	PRJEB55313	SAMEA110601095	University of Liverpool	2022-01-07	United Kingdom,
SRR22879072	PRJNA850375	SAMN32378389	CDPHE-COVID	2022-03-17	USA: Colorado, Morgan, county,	12000
SRR27117323	PRJNA812604	SAMN38698630	UPHL_ID	2023-10-03	USA: Utah,	94484
SRR23934933	PRJNA867408	SAMN33848375	Wisconsin State Laboratory of Hygiene	2022-09-12	USA: Wisconsin,	>
SRR17568739	PRJNA796340	SAMN24849676	Houston_WBE_SARS-CoV-2	2021-03-15T00:00:00Z	USA: Texas, Houston,	8610
SRR18230251	PRJNA801677	SAMN26437146	Biobot Analytics	2022-01-12	USA: Maryland,	4000
SRR15240699	PRJNA748354	SAMN26199208	University of Missouri	2021-05-26	USA: Missouri, USA: Missouri,	12000
SRR16641416	PRJNA771693	SAMN22666645	TGen North	2020-12-28	USA: Illinois,	missing
SRR24838255	PRJNA850375	SAMN35628183	CDPHE-COVID	2023-05-15	USA: Colorado, Larimer, county,	66429
SRR23905145	PRJNA946141	SAMN33811942	University of Miami	2022-07-13	USA: Florida,	829725
SRR24765160	PRJNA839090	SAMN35529707	Biobot Analytics	2023-05-22	USA: Vermont,	3000
ERR10551283	PRJEB57192	SAMEA112140576	university of exeter	2022-03-26	United Kingdom,
SRR17453906	PRJNA809641	SAMN20326102	University of Missouri	2021-6-112Sol	USA: Missouri, USA: Missouri,	149112
SRR25652874	PRJNA957477	SAMN36998019	verily_ww	2023-06-12	USA: California,	350000
SRR25299837	PRJNA957477	SAMN36468645	verily_ww	2022-03-26	USA: California,	1480000
SRR23309241	PRJNA839090	SAMN33006936	Biobot Analytics	missing	USA,	NA
SRR26777521	PRJNA896605	SAMN38192335	US CDC NWSS	2023-03-28	USA: New York,	16459
SRR25503691	PRJNA839090	SAMN36823300	Biobot Analytics	2023-07-23/2023-07-24	USA: Vermont,	3000
SRR25833252	PRJNA896645	SAMN37213839	US CDC NWSS	2023-08-21	USA: Ohio,	4800
ERR10051022	PRJEB55313	SAMEA110622151	University of Liverpool	2021-12-19	United Kingdom,
ERR10059041	PRJEB55313	SAMEA110633647	University of Liverpool	2021-12-11	United Kingdom,
SRR26339457	PRJNA957477	SAMN37752766	verily_ww	2023-09-11	USA: North Carolina,	92000
ERR9808596	PRJEB53222	SAMEA14497070	University of Liverpool
SRR23343352	PRJNA931732	SAMN33097131	CSIR-National Chemical Laboratory, Pune	2021-11-10	India: Pune,	NA
ERR10051931	PRJEB55313	SAMEA110623817	University of Liverpool	2022-02-20	United Kingdom,
SRR25407779	PRJNA850375	SAMN36698060	CDPHE-COVID	2023-06-19	USA: Colorado, Otero, county,	29643
ERR10058534	PRJEB55313	SAMEA110615639	University of Liverpool	2021-12-02	United Kingdom,
ERR10553982	PRJEB57192	SAMEA112140982	university of exeter	2022-03-12	United Kingdom,
SRR25185940	PRJNA839090	SAMN36356519	Biobot Analytics	2023-06-26	USA: Vermont,	4500
SRR24481641	PRJNA839090	SAMN35008602	Biobot Analytics	2023-04-05/2023-04-06	USA: Tennessee,	3710
SRR17867418	PRJNA766696	SAMN25601941	fda_az	2021-12-20	USA: Arizona, Yuma County,	10873
ERR9812520	PRJEB53325	SAMEA14508714	University of Liverpool	2021-01-12	United Kingdom,
SRR25651445	PRJNA957477	SAMN36998379	verily_ww	2023-04-19	USA: California,	4000000
SRR15128768	PRJNA746354	SAMN20204401	Biobot Analytics	2021-06-06/2021-06-07	USA: Colorado,	110761
SRR22304051	PRJNA812604	SAMN31744938	UPHL_ID	2022-10-20	USA: Utah,	64533
SRR21019647	PRJNA867408	SAMN30273685	Wisconsin State Laboratory of Hygiene	2022-04-28	USA: Wisconsin,	>
ERR10063182	PRJEB55313	SAMEA110595345	University of Liverpool	2022-03-12	United Kingdom,
SRR26078430	PRJNA748354	SAMN37419951	University of Missouri	2023-09-05	USA: Missouri, USA: Missouri,	34403
SRR22260095	PRJNA801677	SAMN31661150	Biobot Analytics	2022-08-28/2022-08-29	USA: Massachusetts,	9240
SRR21554411	PRJNA839090	SAMN30837931	Biobot Analytics	2022-08-29/2022-08-30	USA: Nevada,	265000
SRR23293494	PRJNA850375	SAMN32979825	CDPHE-COVID	2022-05-23	USA: Colorado, Summit, county,	28571
ERR10059207	PRJEB55313	SAMEA110633168	University of Liverpool	2021-12-16	United Kingdom,
SRR25300314	PRJNA957477	SAMN36468796	verily_ww	2022-09-22	USA: California,	1480000
SRR24057835	PRJNA896645	SAMN34061169	US CDC NWSS	2023-02-12	USA: Ohio,	61000
SRR25926372	PRJNA839090	SAMN37298705	Biobot Analytics	2023-08-27	USA: Kansas,	66377
SRR23077900	PRJNA748354	SAMN32727806	University of Missouri	2022-11-29	USA: Missouri, USA: Missouri,	900
SRR26778697	PRJNA896605	SAMN38188524	US CDC NWSS	2023-08-15	USA: New York,	8931
ERR10050613	PRJEB55313	SAMEA110600396	University of Liverpool	2021-12-03	United Kingdom,
SRR25726292	PRJNA839090	SAMN37109301	Biobot Analytics	2023-08-15	USA: New Mexico,	13179
SRR24594761	PRJNA839090	SAMN35119075	Biobot Analytics	2023-04-25/2023-04-26	USA: Guam,	66000
SRR19636153	PRJNA812604	SAMN28987094	UPHL_ID	2022-02-15	USA: Utah,	12451
SRR22719985	PRJNA839090	SAMN32206548	Biobot Analytics	2022-11-28/2022-11-29	USA: Maryland,	89000
SRR26150623	PRJNA850375	SAMN37513773	CDPHE-COVID	2023-08-25	USA: Colorado, Weld, county,	20000
ERR10071739	PRJEB55313	SAMEA110630760	University of Liverpool	2022-01-09	United Kingdom,
SRR24838032	PRJNA850375	SAMN35628147	CDPHE-COVID	2023-04-20	USA: Colorado, Adams, county,	21429
SRR26148801	PRJNA938474	SAMN37497919	Oregon State University	2023-03-02	USA: Oregon,	1100
SRR15505155	PRJNA741211	SAMN20813853	Yale School of Public Health	2021-01-27	USA: Connecticut, New Haven,	200000
ERR10550665	PRJEB57192	SAMEA112139975	university of exeter	2022-03-09	United Kingdom,
SRR22401135	PRJNA839090	SAMN31856540	Biobot Analytics	2022-10-26/2022-10-27	USA: Florida,	920528
SRR24687198	PRJNA850375	SAMN35304941	CDPHE-COVID	2023-02-09	USA: Colorado, El Paso, county,	5936
SRR25652232	PRJNA957477	SAMN36997715	verily_ww	2023-03-01	USA: California,	9000
SRR25503785	PRJNA839090	SAMN36823267	Biobot Analytics	2023-07-23/2023-07-24	USA: Florida,	96136
SRR17213538	PRJNA788395	SAMN23969627	McGill University	2021-05-03	Canada:Quebec,Montreal,	1700000
SRR26774205	PRJNA896605	SAMN38190177	US CDC NWSS	2023-06-13	USA: New York,	8931
SRR22260501	PRJNA801677	SAMN31661426	Biobot Analytics	2022-09-26/2022-09-27	USA: Massachusetts,	3198
ERR10050369	PRJEB55313	SAMEA110607578	University of Liverpool	2021-11-05	United Kingdom,
SRR23195003	PRJNA812604	SAMN32878237	UPHL_ID	2022-11-17	USA: Utah,	29513
SRR25650717	PRJNA957477	SAMN36997396	verily_ww	2023-04-05	USA: California,	230000
SRR24049245	PRJNA839090	SAMN34051863	Biobot Analytics	2023-03-20/2023-03-21	USA: Tennessee,	600000
SRR26774197	PRJNA896605	SAMN38190169	US CDC NWSS	2023-06-14	USA: New York,	3581
SRR21959108	PRJNA839090	SAMN31352785	Biobot Analytics	2022-10-03/2022-10-04	USA: Nevada,	246258
ERR8777572	PRJEB48985	SAMEA13165999	CEMM RESEARCH CENTER FOR MOLECULAR MEDICINE OF THE AUSTRIAN ACADEMY OF SCIENCES	2021-09-22	Austria, 46.8790278650001, 15.530499896,
SRR16641300	PRJNA771693	SAMN22666484	TGen North	2021-02-08	USA: Kentucky,	missing
ERR7427855	PRJEB48985	SAMEA10803538	CEMM RESEARCH CENTER FOR MOLECULAR MEDICINE OF THE AUSTRIAN ACADEMY OF SCIENCES	2021-08-10	Austria, 48.10859959, 14.8962601,
SRR18071961	PRJNA801677	SAMN26083801	Biobot Analytics	2021-12-27/2021-12-28	USA: Kentucky,	90000
ERR10070522	PRJEB55313	SAMEA110629914	University of Liverpool	2022-01-09	United Kingdom,
SRR23366507	PRJNA850375	SAMN33194130	CDPHE-COVID	2022-08-22	USA: Colorado, Gunnison, county,	30000
ERR7427131	PRJEB48985	SAMEA10802813	CEMM RESEARCH CENTER FOR MOLECULAR MEDICINE OF THE AUSTRIAN ACADEMY OF SCIENCES	2021-05-11	Austria, 48.54842101, 16.0729555,
ERR10072148	PRJEB55313	SAMEA110629726	University of Liverpool	2021-11-21	United Kingdom,
SRR26772643	PRJNA896605	SAMN38192612	US CDC NWSS	2023-03-14	USA: New York,	78444
SRR25651345	PRJNA957477	SAMN36998236	verily_ww	2023-02-16	USA: California,	250000
SRR26775333	PRJNA896605	SAMN38193179	US CDC NWSS	2023-02-16	USA: New York,	55215
SRR24886190	PRJNA812604	SAMN35687377	UPHL_ID	2023-05-23	USA: Utah,	23304
SRR21450431	PRJNA812604	SAMN30695287	UPHL_ID	2022-08-09	USA: Utah,	24970
SRR17888147	PRJNA771693	SAMN25656147	TGen North	2020-09-26	USA: Arizona,	missing
SRR23293599	PRJNA850375	SAMN32980218	CDPHE-COVID	2022-06-27	USA: Colorado, Gunnison, county,	30000
SRR24838063	PRJNA850375	SAMN35628054	CDPHE-COVID	2023-05-01	USA: Colorado, Summit, county,	14286
ERR10064081	PRJEB55313	SAMEA110632253	University of Liverpool	2022-01-11	United Kingdom,
SRR24761703	PRJNA839090	SAMN35526830	Biobot Analytics	2023-05-16	USA: Texas,	105158
ERR10056672	PRJEB55313	SAMEA110608474	University of Liverpool	2021-12-18	United Kingdom,
SRR23293489	PRJNA850375	SAMN32979928	CDPHE-COVID	2022-06-23	USA: Colorado, Denver, county,	345454
SRR24310584	PRJNA938474	SAMN34378770	Oregon State University	2023-03-29	USA: Oregon, Hermiston,	18775
ERR10057584	PRJEB55313	SAMEA110595181	University of Liverpool	2021-12-29	United Kingdom,
SRR22324336	PRJNA748354	SAMN31772136	University of Missouri	2022-10-27	USA: Missouri, USA: Missouri,	15000
SRR19654391	PRJNA839090	SAMN29043865	Biobot Analytics	2022-05-30/2022-05-31	USA: South Carolina,	48000
ERR10056801	PRJEB55313	SAMEA110610225	University of Liverpool	2021-12-02	United Kingdom,
SRR17724330	PRJNA765612	SAMN25231047	University of Nevada Reno	2021-10-20	USA: Nevada,	300000
SRR26328217	PRJNA889839	SAMN37735490	Wisconsin State Laboratory of Hygiene	2023-09-26	USA: Wisconsin,	<
ERR12653231	PRJEB44932	SAMEA115182212	swiss pathogen surveillance platform (spsp)	2023-07-30	Switzerland, BE,
SRR24808488	PRJNA850375	SAMN35572406	CDPHE-COVID	2023-03-13	USA: Colorado, Elbert, county,	3571
SRR23076529	PRJNA767624	SAMN32731565	NC_Thakur_lab_GT	2022-04-25	USA: North Carolina,	22000
ERR10065405	PRJEB55313	SAMEA110593468	University of Liverpool	2022-03-08	United Kingdom,
SRR23050891	PRJNA922726	SAMN32677048	National Institute for Public Health and the Environment	2022-09-01	Netherlands,	467169
SRR19423233	PRJNA757447	SAMN28686986	FDA	2022-04-20	USA: Maryland,	29758
SRR16037232	PRJNA746354	SAMN21583998	Biobot Analytics	2021-08-09/2021-08-10	USA: California,	78000
SRR26549395	PRJNA896645	SAMN38020299	US CDC NWSS	2023-09-24	USA: Ohio,	72000
SRR22292084	PRJNA839090	SAMN31719862	Biobot Analytics	2022-09-26/2022-09-27	USA: Guam,	66000
ERR10062373	PRJEB55313	SAMEA110610893	University of Liverpool	2022-01-11	United Kingdom,
ERR11723831	PRJEB64355	SAMEA114072559	University of Liverpool	2021	United Kingdom,
SRR24049239	PRJNA839090	SAMN34051904	Biobot Analytics	2023-03-20/2023-03-21	USA: Indiana,	28350
ERR10056858	PRJEB55313	SAMEA110610358	University of Liverpool	2021-11-30	United Kingdom,
SRR23510132	PRJNA850375	SAMN33338002	CDPHE-COVID	2022-09-29	USA: Colorado, Routt, county,	43741
SRR22242392	PRJNA801677	SAMN31658691	Biobot Analytics	2022-05-09/2022-05-10	USA: Arkansas,	25000
ERR10064559	PRJEB55313	SAMEA110636174	University of Liverpool	2022-02-02	United Kingdom,
ERR7565825	PRJEB48206	SAMEA11458707	ERASMUS MC, UNIVERISTY MEDICAL CENTER	2021-05-19	Netherlands, Rotterdam, Bergschenhoek,
SRR25650906	PRJNA957477	SAMN36997636	verily_ww	2023-07-17	USA: California,	70000
SRR24057323	PRJNA896645	SAMN34061268	US CDC NWSS	2022-12-18	USA: Ohio,	7000
SRR26777065	PRJNA896605	SAMN38193111	US CDC NWSS	2023-02-21	USA: New York,	207430
SRR23906519	PRJNA850375	SAMN33817183	CDPHE-COVID	2023-01-05	USA: Colorado, Adams Arapahoe, county,	268004
SRR27667198	PRJNA1067101	SAMN39514845	Symbiosis School of Biological Scineces, Symbiosis International (Deemed University)	2021-12-29	India: RTO Office Yerwada, Pune, Maharashtra,	NA
SRR26353782	PRJNA850375	SAMN37771288	CDPHE-COVID	2023-09-19	USA: Colorado, Weld, county,	20000
SRR23458505	PRJNA839090	SAMN33291701	Biobot Analytics	2023-01-29/2023-01-30	USA: Indiana,	45000
ERR10064119	PRJEB55313	SAMEA110632271	University of Liverpool	2022-01-27	United Kingdom,
SRR21112193	PRJNA839090	SAMN30379027	Biobot Analytics	2022-08-01/2022-08-02	USA: Pennsylvania,	13000
SRR17887979	PRJNA771693	SAMN25656057	TGen North	2020-07-02	USA: Arizona,	missing
SRR26378677	PRJNA874025	SAMN37805622	DCLS-NGS	2023-03-27	USA: Virginia,	81000
SRR23752780	PRJNA839090	SAMN33603388	Biobot Analytics	2023-02-21	USA: Puerto Rico,	328816
SRR25299859	PRJNA957477	SAMN36468629	verily_ww	2022-03-07	USA: California,	1480000
ERR10049950	PRJEB55313	SAMEA110598547	University of Liverpool	2021-10-01	United Kingdom,
ERR10058410	PRJEB55313	SAMEA110618595	University of Liverpool	2022-01-27	United Kingdom,
SRR24834634	PRJNA839090	SAMN35638285	Biobot Analytics	2023-05-22/2023-05-23	USA: Alabama,	72000
SRR24335067	PRJNA839090	SAMN34418231	Biobot Analytics	2023-04-11/2023-04-12	USA: Maryland,	22000
SRR25726301	PRJNA839090	SAMN37109293	Biobot Analytics	2023-08-14/2023-08-15	USA: Indiana,	36000
SRR21883059	PRJNA839090	SAMN31260822	Biobot Analytics	2022-09-26/2022-09-27	USA: South Carolina,	45000
ERR10061032	PRJEB55313	SAMEA110622429	University of Liverpool	2022-01-27	United Kingdom,
SRR25412929	PRJNA748354	SAMN36701951	University of Missouri	2023-07-10	USA: Missouri, USA: Missouri,	61250
SRR23100686	PRJNA862960	SAMN32770715	Biobot Analytics	2022-12-29/2022-12-30	USA: Pennsylvania,	10500
SRR26425141	PRJNA957477	SAMN37875769	verily_ww	2023-09-25	USA: Texas,	630000
ERR10057947	PRJEB55313	SAMEA110595954	University of Liverpool	2022-01-06	United Kingdom,
SRR23906617	PRJNA850375	SAMN33817541	CDPHE-COVID	2023-01-05	USA: Colorado, Summit, county,	28571
ERR10067841	PRJEB55313	SAMEA110601381	University of Liverpool	2021-12-10	United Kingdom,
SRR20717438	PRJNA812604	SAMN30057881	UPHL_ID	2021-09-28	USA: Utah,	208850
SRR15202343	PRJNA746354	SAMN20331298	Biobot Analytics	2021-06-27/2021-06-28	USA: Pennsylvania,	34200
SRR25144736	PRJNA839090	SAMN36297644	Biobot Analytics	2023-06-20/2023-06-21	USA: Texas,	20000
SRR24808407	PRJNA850375	SAMN35572521	CDPHE-COVID	2023-04-06	USA: Colorado, Arapahoe, county,	25714
SRR26798626	PRJNA938474	SAMN38219917	Oregon State University	2022-12-05	USA: Oregon,	40000
ERR9862188	PRJEB44932	SAMEA110149708	Swiss Institute of Bioinformatics, Switzerland	2021-06-01	Switzerland, 46.8707, 9.5293, GR - Chur - ARA Chur,
SRR26378122	PRJNA1025240	SAMN37804573	University of Missouri	2023-09-26	USA: Michigan, USA: Michigan,	Variable
SRR25652101	PRJNA957477	SAMN36997963	verily_ww	2023-05-30	USA: California,	130000
SRR25429901	PRJNA812604	SAMN36715918	UPHL_ID	2023-06-20	USA: Utah,	17312
SRR25300787	PRJNA957477	SAMN36469027	verily_ww	2022-10-26	USA: California,	1500000
SRR17213566	PRJNA788395	SAMN23969457	McGill University	2021-05-03	Canada:Quebec,Laval,	420000
SRR23855840	PRJNA839090	SAMN33750050	Biobot Analytics	missing	USA: Pennsylvania,	NA
ERR12115091	PRJEB65603	SAMEA114482489	statens serum institut	2023-09-28	Denmark, 55.69508, 12.61494,
ERR7426999	PRJEB48985	SAMEA10802681	CEMM RESEARCH CENTER FOR MOLECULAR MEDICINE OF THE AUSTRIAN ACADEMY OF SCIENCES	2021-04-15	Austria, 48.49443441, 14.50650417,
SRR24838245	PRJNA850375	SAMN35628192	CDPHE-COVID	2023-05-04	USA: Colorado, Summit, county,	35643
ERR10062226	PRJEB55313	SAMEA110592743	University of Liverpool	2022-01-08	United Kingdom,
ERR7566221	PRJEB48206	SAMEA11459104	ERASMUS MC, UNIVERISTY MEDICAL CENTER	2021-04-16	Netherlands, Rotterdam, Ommoord,
SRR18677372	PRJNA757447	SAMN27111563	FDA	2022-02-02	USA: Maryland,	29758
ERR10550646	PRJEB57192	SAMEA112139956	university of exeter	2022-03-12	United Kingdom,
SRR24594867	PRJNA839090	SAMN35119032	Biobot Analytics	2023-04-30/2023-05-01	USA: Hawaii,	49000
SRR26777427	PRJNA896605	SAMN38191551	US CDC NWSS	2023-05-02	USA: New York,	1374
SRR25109060	PRJNA896645	SAMN36190855	US CDC NWSS	2023-06-11	USA: Ohio,	65000
ERR9851754	PRJEB53227	SAMEA110138377	national institute of biology	2021-10-14	Slovenia, 46, 15,
ERR12330906	PRJEB61810	SAMEA114705208	Uppsala University	2023-01-31	Sweden, 59.31, 18.11, Henriksdals reningsverk Stockholm Vatten Och Avfall,
SRR25813484	PRJNA886720	SAMN37200277	CLT	2023-05-02	USA: North Carolina,	135821
SRR24054466	PRJNA896645	SAMN34058478	US CDC NWSS	2022-10-16	USA: Ohio,	13572
SRR23275867	PRJNA889839	SAMN32963250	Wisconsin State Laboratory of Hygiene	2022-11-07	USA: Wisconsin,	<
SRR23863777	PRJNA839090	SAMN33758741	Biobot Analytics	2023-03-05/2023-03-06	USA: Hawaii,	59000
SRR22878670	PRJNA850375	SAMN32378933	CDPHE-COVID	2022-02-07	USA: Colorado, Larimer, county,	5818
SRR24099627	PRJNA812604	SAMN34104567	UPHL_ID	2023-03-07	USA: Utah,	209645
SRR25430539	PRJNA839090	SAMN36716381	Biobot Analytics	2023-07-16/2023-07-17	USA: Texas,	140000
ERR10049898	PRJEB55313	SAMEA110625964	University of Liverpool	2022-02-27	United Kingdom,
SRR17853733	PRJNA735936	SAMN25563551	University of Louisville	2021-09-20	USA: Kentucky,	46659
ERR10056617	PRJEB55313	SAMEA110608250	University of Liverpool	2021-12-14	United Kingdom,
SRR21356690	PRJNA839090	SAMN30602962	Biobot Analytics	2022-08-14/2022-08-15	USA: Indiana,	84000
SRR24054564	PRJNA896645	SAMN34057642	US CDC NWSS	2022-07-24	USA: Ohio,	45000
SRR22878728	PRJNA850375	SAMN32378708	CDPHE-COVID	2022-02-17	USA: Colorado, Adams, county,	54561
ERR10070279	PRJEB55313	SAMEA110623636	University of Liverpool	2021-10-31	United Kingdom,
ERR10060427	PRJEB55313	SAMEA110637699	University of Liverpool	2022-02-02	United Kingdom,
ERR7427768	PRJEB48985	SAMEA10803451	CEMM RESEARCH CENTER FOR MOLECULAR MEDICINE OF THE AUSTRIAN ACADEMY OF SCIENCES	2021-07-22	Austria, 47.48594452, 9.676527658,
SRR24323824	PRJNA850375	SAMN34371073	CDPHE-COVID	2023-03-06	USA: Colorado, Broomfield, county,	53356
SRR16241827	PRJNA715712	SAMN22135505	The New School	2021-04-19	USA: New York, USA: New York,	Not Collected
SRR26774913	PRJNA896605	SAMN38191722	US CDC NWSS	2023-04-25	USA: New York,	4730
ERR10055769	PRJEB55313	SAMEA110635582	University of Liverpool	2021-11-30	United Kingdom,
SRR26777726	PRJNA896605	SAMN38189960	US CDC NWSS	2023-06-21	USA: New York,	6639
ERR10056320	PRJEB55313	SAMEA110613955	University of Liverpool	2021-10-19	United Kingdom,
SRR19527458	PRJNA757447	SAMN28853302	FDA	2022-05-03	USA: Mississippi,	36969
ERR10070463	PRJEB55313	SAMEA110626597	University of Liverpool	2021-11-21	United Kingdom,
SRR25002419	PRJNA839090	SAMN35842023	Biobot Analytics	2023-06-12/2023-06-13	USA: Pennsylvania,	10000
SRR26774347	PRJNA896605	SAMN38193959	US CDC NWSS	2023-01-11	USA: New York,	4918
ERR12121411	PRJEB65603	SAMEA114498544	statens serum institut	2023-10-03	Denmark, 55.94255, 12.27225,
SRR22910945	PRJNA847239	SAMN32478588	ASU_WBE	2021-12-06	USA: Washington, Walla Walla, Walla Walla,	missing
SRR24057743	PRJNA896645	SAMN34060797	US CDC NWSS	2022-12-04	USA: Ohio,	645940
ERR10061668	PRJEB55313	SAMEA110639579	University of Liverpool	2021-11-17	United Kingdom,
ERR10068352	PRJEB55313	SAMEA110599191	University of Liverpool	2021-10-24	United Kingdom,
SRR26786203	PRJNA850375	SAMN38182079	CDPHE-COVID	2023-10-05	USA: Colorado, Alamosa, county,	18364
SRR18686199	PRJNA801677	SAMN27478933	Biobot Analytics	2022-02-14/2022-02-15	USA: New Jersey,	200000
SRR26774951	PRJNA896605	SAMN38191842	US CDC NWSS	2023-04-20	USA: New York,	24672
ERR12121412	PRJEB65603	SAMEA114498545	statens serum institut	2023-10-03	Denmark, 56.74125, 10.11528,
ERR7426976	PRJEB48985	SAMEA10802657	CEMM RESEARCH CENTER FOR MOLECULAR MEDICINE OF THE AUSTRIAN ACADEMY OF SCIENCES	2021-04-18	Austria, 48.40074745, 15.66287141,
SRR18577226	PRJNA817360	SAMN27158678	University of Nevada Las Vegas	2021-02-01	USA: Nevada,	1
SRR25788493	PRJNA839090	SAMN37195408	Biobot Analytics	2023-08-15/2023-08-16	USA: South Carolina,	12000
SRR22259795	PRJNA801677	SAMN31661061	Biobot Analytics	2022-08-22	USA: US Virgin Islands,	3000
SRR17454005	PRJNA748354	SAMN26199249	University of Missouri	2021-12-13	USA: Missouri, USA: Missouri,	1822
SRR24746270	PRJNA812604	SAMN35150376	UPHL_ID	2023-04-27	USA: Utah,	53313
SRR17454287	PRJNA748354	SAMN26199271	University of Missouri	2021-10-12	USA: Missouri, USA: Missouri,	6155
SRR25478756	PRJNA839090	SAMN36786538	Biobot Analytics	2023-07-18/2023-07-19	USA: Kansas,	112076
SRR23855878	PRJNA839090	SAMN33749989	Biobot Analytics	2023-02-28/2023-03-01	USA: Wisconsin,	360000
ERR12653495	PRJEB44932	SAMEA115182236	swiss pathogen surveillance platform (spsp)	2023-07-28	Switzerland, NE,
SRR26776263	PRJNA896605	SAMN38188541	US CDC NWSS	2023-08-15	USA: New York,	11269
SRR23070874	PRJNA812604	SAMN32719186	UPHL_ID	2022-12-20	USA: Utah,	36244
SRR25144882	PRJNA839090	SAMN36297588	Biobot Analytics	2023-06-19/2023-06-20	USA: Tennessee,	600000
SRR25186261	PRJNA850375	SAMN35821353	CDPHE-COVID	2023-05-08	USA: Colorado, Elbert, county,	3571
ERR11967194	PRJEB65603	SAMEA114317282	statens serum institut	2023-08-08	Denmark, 56.14058, 10.20975,
ERR10051617	PRJEB55313	SAMEA110601242	University of Liverpool	2022-01-28	United Kingdom,
SRR24029719	PRJNA896645	SAMN33997205	US CDC NWSS	2022-04-10	USA: Ohio,	372208
ERR10056186	PRJEB55313	SAMEA110614530	University of Liverpool	2021-10-06	United Kingdom,
SRR22236629	PRJNA801677	SAMN31660103	Biobot Analytics	2022-07-17/2022-07-18	USA: Indiana,	60000
ERR10059050	PRJEB55313	SAMEA110611731	University of Liverpool	2021-12-02	United Kingdom,
SRR25969981	PRJNA812604	SAMN37328675	UPHL_ID	2023-08-10	USA: Utah,	53313
SRR20681896	PRJNA735936	SAMN30006255	University of Louisville	2022-05-23	USA: Kentucky,	295910
SRR22260204	PRJNA801677	SAMN31661490	Biobot Analytics	2022-09-28/2022-09-29	USA: Pennsylvania,	75000
SRR18230266	PRJNA801677	SAMN26437133	Biobot Analytics	2022-01-09/2022-01-10	USA: Tennessee,	50000
SRR17454224	PRJNA748354	SAMN26199271	University of Missouri	2021-10-12S1S2	USA: Missouri, USA: Missouri,	12000
SRR26054371	PRJNA839090	SAMN37385346	Biobot Analytics	2023-09-04/2023-09-05	USA: Maine,	7000
SRR22710236	PRJNA850375	SAMN32130903	CDPHE-COVID	2021-12-06	USA: Colorado, Larimer, county,	5818
SRR22911565	PRJNA847239	SAMN32478449	ASU_WBE	2021-09-13	USA: Oregon, Malheur, Ontario,	missing
ERR8777608	PRJEB48985	SAMEA13166035	CEMM RESEARCH CENTER FOR MOLECULAR MEDICINE OF THE AUSTRIAN ACADEMY OF SCIENCES	2020-12-21	Austria, 47.402619391, 11.835360759,
ERR9834458	PRJEB53227	SAMEA110070363	national institute of biology	2021-07-13	Slovenia, 46, 15,
ERR9812745	PRJEB53325	SAMEA14508917	University of Liverpool	2021-03-17	United Kingdom,
SRR18573609	PRJNA748354	SAMN27184638	University of Missouri	2022-02-22	USA: Missouri, USA: Missouri,	Not Collected
SRR21204074	PRJNA873764	SAMN30500980	Northwestern University	2021-07-27	USA: Illinois,	NA
ERR5014640	PRJEB42191	SAMEA7741820	BANGOR UNIVERSITY	2020-03-30	United Kingdom, Northwest England,
ERR10066451	PRJEB55313	SAMEA110600106	University of Liverpool	2021-11-12	United Kingdom,
SRR26778995	PRJNA896605	SAMN38193431	US CDC NWSS	2023-02-05	USA: New York,	26651
SRR22911270	PRJNA847239	SAMN32478562	ASU_WBE	2021-11-06	USA: Washington, Clallam, Sequim,	missing
SRR26078313	PRJNA748354	SAMN37419959	University of Missouri	2023-08-16	USA: Missouri, USA: Missouri,	4895
ERR8777529	PRJEB48985	SAMEA13165956	CEMM RESEARCH CENTER FOR MOLECULAR MEDICINE OF THE AUSTRIAN ACADEMY OF SCIENCES	2021-09-19	Austria, 47.8006165890001, 16.517250307,
ERR10049737	PRJEB55313	SAMEA110628984	University of Liverpool	2021-10-08	United Kingdom,
ERR7426472	PRJEB48985	SAMEA10802044	CEMM RESEARCH CENTER FOR MOLECULAR MEDICINE OF THE AUSTRIAN ACADEMY OF SCIENCES	2021-02-16	Austria, 48.17226662, 16.46526508,
SRR26304641	PRJNA874025	SAMN37708094	DCLS-NGS	2023-08-14	USA: Virginia,	92000
SRR26501065	PRJNA889839	SAMN37953125	Wisconsin State Laboratory of Hygiene	2023-10-07	USA: Wisconsin,	>
SRR24057324	PRJNA896645	SAMN34061269	US CDC NWSS	2022-12-11	USA: Ohio,	7000
SRR22324365	PRJNA748354	SAMN31772115	University of Missouri	2022-10-17	USA: Missouri, USA: Missouri,	12000
SRR25185907	PRJNA839090	SAMN36356623	Biobot Analytics	2023-06-27/2023-06-28	USA: Rhode Island,	240000
ERR9832866	PRJEB53227	SAMEA110068646	national institute of biology	2021-06-03	Slovenia, 46, 15,
SRR25651588	PRJNA957477	SAMN36998559	verily_ww	2023-07-11	USA: California,	4000000
ERR7427867	PRJEB48985	SAMEA10803550	CEMM RESEARCH CENTER FOR MOLECULAR MEDICINE OF THE AUSTRIAN ACADEMY OF SCIENCES	2021-08-03	Austria, 47.26366607, 11.44658639,
SRR25652967	PRJNA957477	SAMN36998025	verily_ww	2023-06-14	USA: California,	45000
ERR10053915	PRJEB55313	SAMEA110616455	University of Liverpool	2021-11-10	United Kingdom,
SRR24727497	PRJNA839090	SAMN35348730	Biobot Analytics	2023-05-15	USA: Alaska,	15000
SRR23752735	PRJNA839090	SAMN33603532	Biobot Analytics	2023-01-04/2023-01-05	USA: Indiana,	3000
ERR7427900	PRJEB48985	SAMEA10803583	CEMM RESEARCH CENTER FOR MOLECULAR MEDICINE OF THE AUSTRIAN ACADEMY OF SCIENCES	2021-08-12	Austria, 47.83352787, 16.27561101,
SRR22324100	PRJNA748354	SAMN31772106	University of Missouri	2022-11-01	USA: Missouri, USA: Missouri,	115895
ERR10063202	PRJEB55313	SAMEA110615822	University of Liverpool	2022-02-02	United Kingdom,
ERR10071763	PRJEB55313	SAMEA110630637	University of Liverpool	2021-12-12	United Kingdom,
SRR26127720	PRJNA839090	SAMN37480988	Biobot Analytics	2023-09-10/2023-09-11	USA: Vermont,	3000
ERR10069353	PRJEB55313	SAMEA110626717	University of Liverpool	2021-11-28	United Kingdom,
SRR21374468	PRJNA875025	SAMN30613644	University of Colorado, Boulder	2020-09-19	USA:Colorado,Boulder,
SRR25939610	PRJNA896645	SAMN37313228	US CDC NWSS	2023-08-27	USA: Ohio,	372208
SRR21911601	PRJNA764685	SAMN30927785	NMSU-FSL	2022-09-14	USA: New Mexico,	40000
ERR10054167	PRJEB55313	SAMEA110618196	University of Liverpool	2021-12-29	United Kingdom,
ERR9862806	PRJEB44932	SAMEA110150325	Swiss Institute of Bioinformatics, Switzerland	2021-05-11	Switzerland, 47.4902, 9.5673, SG - Altenrhein - ARA Altenrhein,
SRR15709815	PRJNA746354	SAMN21210877	Biobot Analytics	2021-07-26/2021-07-27	USA: Missouri,	55000
ERR9813313	PRJEB53325	SAMEA14508352	University of Liverpool	2020-12-07	United Kingdom,
SRR21669069	PRJNA839090	SAMN30955435	Biobot Analytics	2022-09-06/2022-09-07	USA: Washington,	3000
ERR10067594	PRJEB55313	SAMEA110622694	University of Liverpool	2022-01-07	United Kingdom,
SRR26078429	PRJNA748354	SAMN37419946	University of Missouri	2023-07-25	USA: Missouri, USA: Missouri,	Not Collected
SRR22292138	PRJNA839090	SAMN31719733	Biobot Analytics	2022-10-17/2022-10-18	USA: Arizona,	347900
SRR18543730	PRJNA801677	SAMN27108365	Biobot Analytics	2022-02-06/2022-02-07	USA: Florida,	300000
SRR23510009	PRJNA850375	SAMN33338481	CDPHE-COVID	2022-09-29	USA: Colorado, Boulder, county,	1786
SRR22306409	PRJNA812604	SAMN31746371	UPHL_ID	2022-10-13	USA: Utah,	64533
SRR24469427	PRJNA812604	SAMN35002412	UPHL_ID	2023-04-11	USA: Utah,	94484
SRR22911260	PRJNA847239	SAMN32478608	ASU_WBE	2022-01-03	USA: Arizona, Maricopa, Tempe,	missing
SRR27251701	PRJNA1039783	SAMN38718603	pa_dohbol	2023-07-26	USA: Pennsylvania,	16000
SRR26549372	PRJNA896645	SAMN38020276	US CDC NWSS	2023-09-17	USA: Ohio,	45000
SRR25652860	PRJNA957477	SAMN36998044	verily_ww	2023-06-20	USA: California,	60000
SRR25652199	PRJNA957477	SAMN36997659	verily_ww	2023-01-10	USA: California,	740000
SRR15706821	PRJNA746354	SAMN21209539	Biobot Analytics	2021-08-09/2021-08-10	USA: Pennsylvania,	41000
ERR10055182	PRJEB55313	SAMEA110620483	University of Liverpool	2021-10-13	United Kingdom,
SRR26773721	PRJNA896605	SAMN38188287	US CDC NWSS	2023-08-24	USA: New York,	4191
SRR23906281	PRJNA850375	SAMN33817157	CDPHE-COVID	2022-12-19	USA: Colorado, Larimer, county,	5818
SRR22474800	PRJNA839090	SAMN31952010	Biobot Analytics	2022-11-14/2022-11-15	USA: North Carolina,	10000
SRR22474972	PRJNA839090	SAMN31951897	Biobot Analytics	2022-11-13/2022-11-14	USA: Florida,	96136
SRR25652927	PRJNA957477	SAMN36998088	verily_ww	2023-07-03	USA: California,	9000
ERR5019819	PRJEB42191	SAMEA7742469	BANGOR UNIVERSITY	2020-04-27	United Kingdom, North Wales,
ERR10554032	PRJEB57192	SAMEA112141032	university of exeter	2022-03-12	United Kingdom,
SRR25557307	PRJNA850375	SAMN36772830	CDPHE-COVID	2023-07-11	USA: Colorado, El Paso, county,	34286
SRR26078070	PRJNA748354	SAMN37419947	University of Missouri	2023-08-15	USA: Missouri, USA: Missouri,	Not Collected
ERR10066797	PRJEB55313	SAMEA110629596	University of Liverpool	2022-02-20	United Kingdom,
SRR19573122	PRJNA765612	SAMN28901600	University of Nevada Reno	2022-05-04	USA: Nevada,	300000
SRR21907565	PRJNA889839	SAMN31271539	Wisconsin State Laboratory of Hygiene	2022-07-04	USA: Wisconsin,	<
SRR21554371	PRJNA839090	SAMN30837992	Biobot Analytics	2022-08-29/2022-08-30	USA: Maine,	8500
ERR10053644	PRJEB55313	SAMEA110614948	University of Liverpool	2021-10-26	United Kingdom,
SRR24866374	PRJNA839090	SAMN35663496	Biobot Analytics	2023-05-29/2023-05-30	USA: Nevada,	650000
SRR22910630	PRJNA839090	SAMN32474677	Biobot Analytics	2022-12-04/2022-12-05	USA: Florida,	463672
SRR24938426	PRJNA839090	SAMN35751522	Biobot Analytics	2023-06-05/2023-06-06	USA: Connecticut,	112000
SRR17454346	PRJNA748354	SAMN26199261	University of Missouri	2021-11-08	USA: Missouri, USA: Missouri,	20000
SRR18539260	PRJNA819090	SAMN27104483	The Scripps Research Institute	2021-03-02 00:00:00+00:00	USA: California, San Diego (Point Loma),	2300000
SRR26779193	PRJNA896605	SAMN38186965	US CDC NWSS	2023-10-17	USA: New York,	278775
SRR25144679	PRJNA839090	SAMN36297578	Biobot Analytics	2023-06-19/2023-06-20	USA: South Carolina,	48000
SRR24190664	PRJNA842493	SAMN34223387	Disease Prevention and Control	2023-02-27	USA: Texas, Houston,	3825
SRR24297255	PRJNA839090	SAMN34359550	Biobot Analytics	2023-04-10/2023-04-11	USA: North Carolina,	22940
ERR9853488	PRJEB53227	SAMEA110141037	national institute of biology	2021-10-26	Slovenia, 46, 15,
ERR10550923	PRJEB57192	SAMEA112140226	university of exeter	2022-03-19	United Kingdom,
SRR25666040	PRJNA896645	SAMN37033004	US CDC NWSS	2023-07-09	USA: Ohio,	22000
ERR10070951	PRJEB55313	SAMEA110600903	University of Liverpool	2021-10-31	United Kingdom,
SRR26769114	PRJNA896645	SAMN38183982	US CDC NWSS	2023-10-29	USA: Ohio,	125247
SRR23050878	PRJNA922726	SAMN32677059	National Institute for Public Health and the Environment	2022-09-09	Netherlands,	313928
SRR22710192	PRJNA850375	SAMN32130779	CDPHE-COVID	2021-12-02	USA: Colorado, El Paso, county,	102204
SRR26775977	PRJNA896605	SAMN38191211	US CDC NWSS	2023-05-17	USA: New York,	5339
ERR10071319	PRJEB55313	SAMEA110598274	University of Liverpool	2022-02-25	United Kingdom,
ERR8611042	PRJEB48985	SAMEA13010836	CEMM RESEARCH CENTER FOR MOLECULAR MEDICINE OF THE AUSTRIAN ACADEMY OF SCIENCES	2022-01-02	Austria, 47.4632166960001, 12.826643527,
SRR21970139	PRJNA865728	SAMN31353235	National Center for Toxicological Research	2022-04-05	USA: Arkansas,	10285
ERR7426932	PRJEB48985	SAMEA10802613	CEMM RESEARCH CENTER FOR MOLECULAR MEDICINE OF THE AUSTRIAN ACADEMY OF SCIENCES	2021-04-11	Austria, 47.4296953, 15.27132738,
SRR20028575	PRJNA839090	SAMN29043971	Biobot Analytics	2022-06-01/2022-06-02	USA: Texas,	89600
SRR22973420	PRJNA839090	SAMN32575720	Biobot Analytics	2022-12-18/2022-12-19	USA: Texas,	900000
ERR10056410	PRJEB55313	SAMEA110619260	University of Liverpool	2021-10-19	United Kingdom,
ERR10551012	PRJEB57192	SAMEA112140315	university of exeter	2022-03-19	United Kingdom,
ERR12076476	PRJEB65603	SAMEA114430905	statens serum institut	2023-08-29	Denmark, 55.69508, 12.61494,
SRR21595269	PRJNA850375	SAMN30788965	CDPHE-COVID	2021-03-08	USA: Colorado, Denver, Arapahoe county,	247443
SRR25365207	PRJNA762029	SAMN36652441	MA_WWS	2022-05-25/2022-05-26	USA: Massachusetts,	1375228
SRR26786315	PRJNA850375	SAMN38181978	CDPHE-COVID	2023-10-12	USA: Colorado, Boulder, county,	31429
SRR23982047	PRJNA839090	SAMN33939658	Biobot Analytics	2023-03-15	USA: Texas,	9079
SRR16776324	PRJNA748354	SAMN26199361	University of Missouri	2021-08-03	USA: Missouri, USA: Missouri,	6155
SRR18128373	PRJNA748354	SAMN26209967	University of Missouri	2022-01-24	USA: Missouri, USA: Missouri,	3979
ERR10048937	PRJEB55313	SAMEA110625617	University of Liverpool	2021-12-10	United Kingdom,
SRR21037254	PRJNA748354	SAMN30303103	University of Missouri	2022-07-26	USA: Missouri, USA: Missouri,	12855
SRR15505146	PRJNA741211	SAMN20813861	Yale School of Public Health	2021-02-12	USA: Connecticut, New Haven,	200000
SRR25300191	PRJNA957477	SAMN36468820	verily_ww	2022-10-20	USA: California,	1480000
SRR25478769	PRJNA839090	SAMN36786526	Biobot Analytics	2023-07-18/2023-07-19	USA: Arkansas,	18463
SRR25002265	PRJNA839090	SAMN35841948	Biobot Analytics	2023-06-12/2023-06-13	USA: Wyoming,	12000
ERR10056650	PRJEB55313	SAMEA110608349	University of Liverpool	2021-12-09	United Kingdom,
SRR22909898	PRJNA839090	SAMN32474369	Biobot Analytics	2022-12-11/2022-12-12	USA: California,	150000
ERR10063851	PRJEB55313	SAMEA110619798	University of Liverpool	2022-02-08	United Kingdom,
ERR10061269	PRJEB55313	SAMEA110616719	University of Liverpool	2022-02-17	United Kingdom,
SRR24099197	PRJNA839090	SAMN34103987	Biobot Analytics	2023-03-27/2023-03-28	USA: Maine,	8500
SRR26078431	PRJNA748354	SAMN37419945	University of Missouri	2023-07-18	USA: Missouri, USA: Missouri,	Not Collected
SRR25503690	PRJNA839090	SAMN36823301	Biobot Analytics	2023-07-23/2023-07-24	USA: Washington,	173800
SRR21958977	PRJNA839090	SAMN31352760	Biobot Analytics	2022-10-04	USA: Kentucky,	5000
ERR8610362	PRJEB48985	SAMEA13010154	CEMM RESEARCH CENTER FOR MOLECULAR MEDICINE OF THE AUSTRIAN ACADEMY OF SCIENCES	2021-10-09	Austria, 46.996388976, 15.4720276730001,
SRR24054943	PRJNA896645	SAMN34058128	US CDC NWSS	2022-10-23	USA: Ohio,	12246
ERR10056442	PRJEB55313	SAMEA110597205	University of Liverpool	2021-11-11	United Kingdom,
SRR19637558	PRJNA801677	SAMN29011715	Biobot Analytics	2022-03-14/2022-03-15	USA: Delaware,	500000
ERR10065032	PRJEB55313	SAMEA110612055	University of Liverpool	2022-02-05	United Kingdom,
ERR9813681	PRJEB53325	SAMEA14508640	University of Liverpool	2021-01-13	United Kingdom,
SRR25404310	PRJNA839090	SAMN36696219	Biobot Analytics	2023-07-04/2023-07-05	USA: Hawaii,	32600
SRR15202268	PRJNA746354	SAMN20331419	Biobot Analytics	2021-06-28	USA: Louisiana,	99712
SRR24011096	PRJNA896645	SAMN33977363	US CDC NWSS	2022-03-20	USA: Ohio,	72000
SRR24093735	PRJNA896645	SAMN34099027	US CDC NWSS	2022-01-09	USA: Ohio,	654817
SRR24121353	PRJNA862960	SAMN34132648	Biobot Analytics	2023-03-27/2023-03-28	USA: Pennsylvania,	34200
SRR24433315	PRJNA839090	SAMN34586365	Biobot Analytics	2023-04-23/2023-04-24	USA: Connecticut,	75000
SRR23366336	PRJNA850375	SAMN33194083	CDPHE-COVID	2022-08-15	USA: Colorado, Eagle, county,	19286
SRR24687197	PRJNA850375	SAMN35304942	CDPHE-COVID	2023-02-09	USA: Colorado, Larimer, county,	5818
ERR10062299	PRJEB55313	SAMEA110592816	University of Liverpool	2022-01-25	United Kingdom,
SRR26773925	PRJNA896605	SAMN38188966	US CDC NWSS	2023-07-31	USA: New York,	23485
SRR18889412	PRJNA765612	SAMN27739226	University of Nevada Reno	2022-03-30	USA: Nevada,	52000
SRR25585239	PRJNA839090	SAMN36911372	Biobot Analytics	2023-07-30/2023-07-31	USA: New York,	90474
SRR20751099	PRJNA812604	SAMN30104217	UPHL_ID	2022-06-09	USA: Utah,	94484
SRR26774959	PRJNA896605	SAMN38191850	US CDC NWSS	2023-04-19	USA: New York,	3793
ERR10049640	PRJEB55313	SAMEA110602048	University of Liverpool	2022-01-21	United Kingdom,
SRR21473947	PRJNA839090	SAMN30718631	Biobot Analytics	2022-08-24/2022-08-25	USA: Virginia,	16000
SRR23906268	PRJNA850375	SAMN33817213	CDPHE-COVID	2023-01-03	USA: Colorado, Summit, county,	7857
SRR22910552	PRJNA839090	SAMN32474968	Biobot Analytics	2022-12-07	USA: Alabama,	3000
ERR10070043	PRJEB55313	SAMEA110605237	University of Liverpool	2022-01-30	United Kingdom,
SRR21813071	PRJNA748354	SAMN31157588	University of Missouri	2022-08-23	USA: Missouri, USA: Missouri,	2976
SRR25305184	PRJNA839090	SAMN36502922	Biobot Analytics	2023-06-26/2023-06-27	USA: Connecticut,	19500
SRR19603125	PRJNA801677	SAMN28945684	Biobot Analytics	2022-02-28/2022-03-01	USA: Massachusetts,	3000
SRR22401272	PRJNA839090	SAMN31856360	Biobot Analytics	2022-10-26/2022-10-27	USA: Alabama,	72000
SRR26772743	PRJNA896605	SAMN38192996	US CDC NWSS	2023-02-28	USA: New York,	32501
SRR26363718	PRJNA1027333	SAMN37791375	Central Michigan University College of Medicine	2021-10-26	USA: Michigan,
ERR10054884	PRJEB55313	SAMEA110638979	University of Liverpool	2021-12-01	United Kingdom,
SRR25813423	PRJNA886720	SAMN37200216	CLT	2023-05-22	USA: North Carolina,	182501
SRR23070853	PRJNA812604	SAMN32719147	UPHL_ID	2022-12-13	USA: Utah,	84981
SRR19579756	PRJNA801677	SAMN28921012	Biobot Analytics	2022-02-22/2022-02-23	USA: Nevada,	20000
SRR24029834	PRJNA896645	SAMN33997255	US CDC NWSS	2022-04-10	USA: Ohio,	200666
SRR26408145	PRJNA874025	SAMN37856007	DCLS-NGS	2023-01-16	USA: Virginia,	165901
SRR23043750	PRJNA850375	SAMN32669487	CDPHE-COVID	2022-04-12	USA: Colorado, Weld, county,	20000
SRR23614768	PRJNA839090	SAMN33438782	Biobot Analytics	2023-02-12/2023-02-13	USA: Florida,	920528
ERR12654127	PRJEB44932	SAMEA115181959	swiss pathogen surveillance platform (spsp)	2023-08-14	Switzerland, SG,
SRR22292152	PRJNA839090	SAMN31719828	Biobot Analytics	2022-10-18/2022-10-19	USA: Tennessee,	60500
ERR10054190	PRJEB55313	SAMEA110618222	University of Liverpool	2022-01-12	United Kingdom,
SRR24162542	PRJNA812604	SAMN34174400	UPHL_ID	2023-04-04	USA: Utah,	35840
ERR10550627	PRJEB57192	SAMEA112139937	university of exeter	2022-03-12	United Kingdom,
SRR25826550	PRJNA839090	SAMN37213008	Biobot Analytics	2023-08-21/2023-08-22	USA: Maryland,	150000
SRR17887932	PRJNA771693	SAMN25655982	TGen North	2020-11-17	USA: Arizona,	missing
SRR26089701	PRJNA938474	SAMN37419308	Oregon State University	2023-08-22	USA: Oregon,	8925
SRR20740546	PRJNA812604	SAMN30088246	UPHL_ID	2022-05-24	USA: Utah,	23304
SRR15882481	PRJNA746354	SAMN21418129	Biobot Analytics	2021-08-17/2021-08-18	USA: Louisiana,	50000
SRR24433230	PRJNA839090	SAMN34586392	Biobot Analytics	2023-04-24/2023-04-25	USA: South Carolina,	45000
SRR25022708	PRJNA839090	SAMN35984628	Biobot Analytics	2023-06-06	USA: Puerto Rico,	54564
SRR25837851	PRJNA850375	SAMN37214336	CDPHE-COVID	2023-07-17	USA: Colorado, El Paso, county,	102204
SRR22973773	PRJNA839090	SAMN32575726	Biobot Analytics	2022-12-14/2022-12-15	USA: South Dakota,	80000
SRR24156416	PRJNA839090	SAMN34168627	Biobot Analytics	2023-04-02/2023-04-03	USA: New York,	588772
ERR10057850	PRJEB55313	SAMEA110595736	University of Liverpool	2021-11-09	United Kingdom,
ERR10051719	PRJEB55313	SAMEA110599677	University of Liverpool	2021-10-01	United Kingdom,
SRR23905014	PRJNA946141	SAMN33812184	University of Miami	2022-01-05	USA: Florida,	829725
ERR10068323	PRJEB55313	SAMEA110621238	University of Liverpool	2022-02-13	United Kingdom,
SRR21838022	PRJNA850375	SAMN31095766	CDPHE-COVID	2021-03-22	USA: Colorado, Broomfield county,	53355.7
SRR23366293	PRJNA850375	SAMN33193989	CDPHE-COVID	2022-07-12	USA: Colorado, Teller, county,	7143
SRR23056080	PRJNA916712	SAMN32674143	Tata Institute for Genetics and Society	2022-01-05	India:Bengaluru,K R Puram_1,	200000
SRR22324256	PRJNA748354	SAMN31772118	University of Missouri	2022-10-03	USA: Missouri, USA: Missouri,	20000
SRR21817462	PRJNA847239	SAMN31167886	ASU_WBE	2021-08-16	USA: Arizona, Maricopa, Tempe,	missing
ERR10057563	PRJEB55313	SAMEA110595230	University of Liverpool	2021-11-24	United Kingdom,
SRR17454188	PRJNA748354	SAMN26199248	University of Missouri	2021-12-14	USA: Missouri, USA: Missouri,	33540
SRR25503720	PRJNA839090	SAMN36823389	Biobot Analytics	2023-07-24/2023-07-25	USA: Rhode Island,	120000
SRR23905433	PRJNA748354	SAMN33812688	University of Missouri	2023-02-28	USA: Missouri, USA: Missouri,	2200
SRR26099402	PRJNA839090	SAMN37442196	Biobot Analytics	2023-09-05/2023-09-06	USA: New York,	588772
ERR9862575	PRJEB44932	SAMEA110150094	Swiss Institute of Bioinformatics, Switzerland	2021-04-02	Switzerland, 46.8707, 9.5293, GR - Chur - ARA Chur,
SRR26773399	PRJNA896605	SAMN38191761	US CDC NWSS	2023-04-24	USA: New York,	6264
SRR15529259	PRJNA746354	SAMN20841667	Biobot Analytics	2021-07-25/2021-07-26	USA: New Jersey,	38000
SRR23049677	PRJNA886720	SAMN32678630	CLT	2022-11-11	USA: North Carolina,	173000
ERR8777794	PRJEB48985	SAMEA13166221	CEMM RESEARCH CENTER FOR MOLECULAR MEDICINE OF THE AUSTRIAN ACADEMY OF SCIENCES	2022-01-23	Austria, 46.612027862, 13.877138782,
SRR22401550	PRJNA839090	SAMN31856258	Biobot Analytics	2022-11-07/2022-11-08	USA: Massachusetts,	42000
SRR19636199	PRJNA812604	SAMN28987052	UPHL_ID	2022-02-08	USA: Utah,	8530
ERR10069018	PRJEB55313	SAMEA110601650	University of Liverpool	2022-02-20	United Kingdom,
ERR10061472	PRJEB55313	SAMEA110637241	University of Liverpool	2022-02-22	United Kingdom,
SRR24057418	PRJNA896645	SAMN34061603	US CDC NWSS	2022-11-27	USA: Ohio,	13000
SRR21230006	PRJNA748354	SAMN30523529	University of Missouri	2022-08-16	USA: Missouri, USA: Missouri,	66738
ERR10554319	PRJEB57192	SAMEA112141195	university of exeter	not provided
ERR9861721	PRJEB44932	SAMEA110149241	Swiss Institute of Bioinformatics, Switzerland	2021-08-22	Switzerland, 47.4902, 9.5673, SG - Altenrhein - ARA Altenrhein,
SRR20730597	PRJNA812604	SAMN30079553	UPHL_ID	2022-03-29	USA: Utah,	53313
SRR15240997	PRJNA748354	SAMN26199229	University of Missouri	2021-04-20	USA: Missouri, USA: Missouri,	60000
SRR25651094	PRJNA957477	SAMN36998192	verily_ww	2023-01-24	USA: California,	250000
SRR23590439	PRJNA850375	SAMN33416813	CDPHE-COVID	2022-10-06	USA: Colorado, Douglas, county,	60571
SRR26774964	PRJNA896605	SAMN38191855	US CDC NWSS	2023-04-19	USA: New York,	7499
SRR17453753	PRJNA748354	SAMN26199289	University of Missouri	2021-12-15	USA: Missouri, USA: Missouri,	9000
ERR12397927	PRJEB44932	SAMEA115076956	swiss pathogen surveillance platform (spsp)	2022-01-01	Switzerland, TI,
ERR10896947	PRJEB53227	SAMEA112648728	national institute of biology	2023-01-17	Slovenia, 46, 15,
ERR10061243	PRJEB55313	SAMEA110636391	University of Liverpool	2022-02-16	United Kingdom,
SRR15435109	PRJNA746354	SAMN20749319	Biobot Analytics	2021-07-12/2021-07-13	USA: Illinois,	161000
ERR10056930	PRJEB55313	SAMEA110610618	University of Liverpool	2021-11-30	United Kingdom,
ERR9862480	PRJEB44932	SAMEA110149999	Swiss Institute of Bioinformatics, Switzerland	2021-03-19	Switzerland, 46.5202, 6.5929, VD - Lausanne - STEP Vidy,
SRR26775507	PRJNA896605	SAMN38189026	US CDC NWSS	2023-07-26	USA: New York,	152482
SRR19625348	PRJNA812604	SAMN28977961	UPHL_ID	2022-05-10	USA: Utah,	254971
ERR7426348	PRJEB48985	SAMEA10801920	CEMM RESEARCH CENTER FOR MOLECULAR MEDICINE OF THE AUSTRIAN ACADEMY OF SCIENCES	2021-01-26	Austria, 47.72488968, 13.64841599,
ERR10053311	PRJEB55313	SAMEA110592439	University of Liverpool	2021-11-25	United Kingdom,
ERR10052847	PRJEB55313	SAMEA110616388	University of Liverpool	2021-10-07	United Kingdom,
SRR22554066	PRJNA839090	SAMN32075938	Biobot Analytics	2022-11-20/2022-11-21	USA: Indiana,	130000
ERR10059405	PRJEB55313	SAMEA110633839	University of Liverpool	2021-11-03	United Kingdom,
SRR20029261	PRJNA839090	SAMN29584893	Biobot Analytics	2022-06-20/2022-06-21	USA: Rhode Island,	33000
ERR10054965	PRJEB55313	SAMEA110616958	University of Liverpool	2021-10-20	United Kingdom,
ERR10071134	PRJEB55313	SAMEA110598905	University of Liverpool	2022-01-30	United Kingdom,
SRR18252016	PRJNA771693	SAMN26441231	TGen North	2020-12-21	USA: Virginia,	missing
SRR26936855	PRJNA938474	SAMN38393353	Oregon State University	2022-09-19	USA: Oregon,	235155
ERR10057527	PRJEB55313	SAMEA110595188	University of Liverpool	2021-11-20	United Kingdom,
SRR15294639	PRJNA748354	SAMN26199222	University of Missouri	2021-06-28	USA: Missouri, USA: Missouri,	7001
SRR19423239	PRJNA757447	SAMN28562135	FDA	2022-04-13	USA: Maryland,	29758
ERR10053282	PRJEB55313	SAMEA110592504	University of Liverpool	2021-12-01	United Kingdom,
SRR21554490	PRJNA839090	SAMN30838036	Biobot Analytics	2022-08-30/2022-08-31	USA: Massachusetts,	100000
ERR5019749	PRJEB42191	SAMEA7742399	BANGOR UNIVERSITY	2020-05-11	United Kingdom, Northwest England,
ERR10071729	PRJEB55313	SAMEA110602377	University of Liverpool	2021-10-03	United Kingdom,
SRR25833232	PRJNA896645	SAMN37213819	US CDC NWSS	2023-08-20	USA: Ohio,	12000
SRR26773735	PRJNA896605	SAMN38188301	US CDC NWSS	2023-08-23	USA: New York,	5339
ERR10057014	PRJEB55313	SAMEA110611010	University of Liverpool	2021-10-05	United Kingdom,
SRR25553191	PRJNA907019	SAMN36873462	WA_GT	2023-07-28	USA: Washington,	73000
SRR22430888	PRJNA850375	SAMN31891741	CDPHE-COVID	2021-11-15	USA: Colorado, Larimer, county,	17997
SRR16037793	PRJNA746354	SAMN21418336	Biobot Analytics	2021-08-15/2021-08-16	USA: Louisiana,	NA
SRR21010607	PRJNA839090	SAMN30246801	Biobot Analytics	2022-07-24/2022-07-25	USA: Tennessee,	52000
SRR24834712	PRJNA839090	SAMN35638250	Biobot Analytics	2023-05-22/2023-05-23	USA: Rhode Island,	33000
SRR21959242	PRJNA839090	SAMN31352664	Biobot Analytics	2022-10-02/2022-10-03	USA: Virginia,	141543
ERR8777720	PRJEB48985	SAMEA13166147	CEMM RESEARCH CENTER FOR MOLECULAR MEDICINE OF THE AUSTRIAN ACADEMY OF SCIENCES	2022-01-16	Austria, 47.666401611, 13.608085599,
SRR15647142	PRJNA746354	SAMN21013527	Biobot Analytics	2021-06-21/2021-06-22	USA: Georgia,	65000
ERR11280878	PRJEB60156	SAMEA113373515	Swedish University of Agricultural Sciences	2022-02-28	Sweden, 63.80482, 20.2922, √ñrebro,
SRR17853651	PRJNA735936	SAMN25563621	University of Louisville	2021-10-18	USA: Kentucky,	20832
SRR24156428	PRJNA839090	SAMN34168616	Biobot Analytics	2023-04-04	USA: Maine,	3000
ERR8610909	PRJEB48985	SAMEA13010703	CEMM RESEARCH CENTER FOR MOLECULAR MEDICINE OF THE AUSTRIAN ACADEMY OF SCIENCES	2021-12-19	Austria, 48.323022908, 14.0470565530001,
SRR23293286	PRJNA850375	SAMN32979889	CDPHE-COVID	2022-05-19	USA: Colorado, Alamosa, county,	18364
SRR25305255	PRJNA839090	SAMN36503011	Biobot Analytics	2023-07-04	USA: District of Columbia,	1600000
SRR20681785	PRJNA735936	SAMN30006150	University of Louisville	2022-03-14	USA: Kentucky,	7820
SRR20679990	PRJNA839090	SAMN30004381	Biobot Analytics	2022-07-11/2022-07-12	USA: Connecticut,	228000
SRR24674007	PRJNA748354	SAMN35218048	University of Missouri	2023-04-25	USA: Missouri, USA: Missouri,	174537
ERR10066294	PRJEB55313	SAMEA110601443	University of Liverpool	2022-02-11	United Kingdom,
SRR23931195	PRJNA886720	SAMN33845102	CLT	2023-02-06	USA: North Carolina,	68685
SRR18540984	PRJNA819090	SAMN27108030	The Scripps Research Institute	2021-07-15 00:00:00+00:00	USA: California, UCSD Campus,	NA
ERR10069217	PRJEB55313	SAMEA110602421	University of Liverpool	2021-12-17	United Kingdom,
SRR23703032	PRJNA941107	SAMN33590362	National Institute for Communicable Diseases (NICD)	2021-12-07	South Africa: Daspoort Wastewater, Tshwane , Gauteng,	NA
ERR12657831	PRJEB44932	SAMEA115289999	swiss pathogen surveillance platform (spsp)	2023-07-14	ZH, Switzerland,
SRR25652372	PRJNA957477	SAMN36997893	verily_ww	2023-05-05	USA: California,	350000
ERR8777951	PRJEB48985	SAMEA13166378	CEMM RESEARCH CENTER FOR MOLECULAR MEDICINE OF THE AUSTRIAN ACADEMY OF SCIENCES	2022-01-30	Austria, 46.5425114670001, 14.3046006770001,
SRR21194352	PRJNA839090	SAMN30486376	Biobot Analytics	2022-08-09/2022-08-10	USA: Oregon,	25780
SRR18686106	PRJNA801677	SAMN27478928	Biobot Analytics	2022-02-16/2022-02-17	USA: Tennessee,	60000
SRR17951288	PRJNA757447	SAMN25817576	CFSAN	2022-02-01	USA: Mississippi,	36969
ERR9861634	PRJEB44932	SAMEA110149154	Swiss Institute of Bioinformatics, Switzerland	2021-09-07	Switzerland, 46.0096, 8.9177, TI - Lugano - CDA Lugano,
ERR10554351	PRJEB57192	SAMEA112141234	university of exeter	not provided
SRR25300746	PRJNA957477	SAMN36468946	verily_ww	2022-04-18	USA: California,	1500000
ERR7427375	PRJEB48985	SAMEA10803057	CEMM RESEARCH CENTER FOR MOLECULAR MEDICINE OF THE AUSTRIAN ACADEMY OF SCIENCES	2021-05-31	Austria, 47.36555563, 9.663055436,
SRR16638991	PRJNA771693	SAMN22513616	TGen North	2021-01-18	USA: Texas,	missing
ERR10065555	PRJEB55313	SAMEA110614336	University of Liverpool	2022-02-08	United Kingdom,
ERR12160895	PRJEB65603	SAMEA114541505	statens serum institut	2023-10-10	Denmark, 55.70201, 9.53854,
ERR7565990	PRJEB48206	SAMEA11458872	ERASMUS MC, UNIVERISTY MEDICAL CENTER	2020-12-16	Netherlands, Rotterdam, Total Dokhaven,
ERR10051716	PRJEB55313	SAMEA110629926	University of Liverpool	2022-01-28	United Kingdom,
SRR22720137	PRJNA839090	SAMN32206335	Biobot Analytics	2022-11-27/2022-11-28	USA: Indiana,	86000
ERR10070063	PRJEB55313	SAMEA110624027	University of Liverpool	2021-12-17	United Kingdom,
SRR22401447	PRJNA839090	SAMN31856178	Biobot Analytics	2022-11-07/2022-11-08	USA: California,	59000
SRR24696553	PRJNA839090	SAMN35327141	Biobot Analytics	2023-05-07/2023-05-08	USA: Hawaii,	52000
SRR19654423	PRJNA839090	SAMN29043867	Biobot Analytics	2022-05-30/2022-05-31	USA: California,	91765
SRR19579773	PRJNA801677	SAMN28920980	Biobot Analytics	2022-02-21/2022-02-22	USA: Florida,	90000
ERR12076549	PRJEB65603	SAMEA114430997	statens serum institut	2023-09-07	Denmark, 55.94255, 12.27225,
ERR7427713	PRJEB48985	SAMEA10803395	CEMM RESEARCH CENTER FOR MOLECULAR MEDICINE OF THE AUSTRIAN ACADEMY OF SCIENCES	2021-07-11	Austria, 47.4296953, 15.27132738,
SRR23905356	PRJNA748354	SAMN33812698	University of Missouri	2023-02-14	USA: Missouri, USA: Missouri,	15906
SRR24673751	PRJNA748354	SAMN35218047	University of Missouri	2023-04-11	USA: Missouri, USA: Missouri,	24174
ERR10061968	PRJEB55313	SAMEA110615037	University of Liverpool	2022-02-26	United Kingdom,
SRR24093759	PRJNA896645	SAMN34099151	US CDC NWSS	2022-01-09	USA: Ohio,	25000
SRR23364659	PRJNA839090	SAMN33191980	Biobot Analytics	2023-01-23/2023-01-24	USA: Maine,	3000
SRR19663075	PRJNA812604	SAMN29094444	UPHL_ID	2022-01-13	USA: Utah,	112901
SRR25407611	PRJNA850375	SAMN36698168	CDPHE-COVID	2023-06-08	USA: Colorado, El Paso, county,	10000
SRR26777598	PRJNA896605	SAMN38189412	US CDC NWSS	2023-07-11	USA: New York,	53437
SRR26078197	PRJNA748354	SAMN37419961	University of Missouri	2023-08-30	USA: Missouri, USA: Missouri,	15000
ERR9813295	PRJEB53325	SAMEA14509089	University of Liverpool	2021-04-19	United Kingdom,
SRR19663150	PRJNA812604	SAMN29094559	UPHL_ID	2022-01-27	USA: Utah,	112901
ERR7426263	PRJEB48985	SAMEA10801834	CEMM RESEARCH CENTER FOR MOLECULAR MEDICINE OF THE AUSTRIAN ACADEMY OF SCIENCES	2021-01-10	Austria, 47.50452605, 9.706695472,
SRR26773218	PRJNA896605	SAMN38191133	US CDC NWSS	2023-05-22	USA: New York,	207430
SRR26363881	PRJNA874025	SAMN37792470	DCLS-NGS	2023-08-08	USA: Virginia,	197600
SRR20823021	PRJNA839090	SAMN30133121	Biobot Analytics	2022-07-18/2022-07-19	USA: Virginia,	51470
SRR22043664	PRJNA839090	SAMN31441066	Biobot Analytics	2022-10-11/2022-10-12	USA: Oklahoma,	93000
SRR25503753	PRJNA839090	SAMN36823460	Biobot Analytics	2023-07-23/2023-07-24	USA: Hawaii,	52000
SRR19654443	PRJNA839090	SAMN29043879	Biobot Analytics	2022-05-30/2022-05-31	USA: North Carolina,	10000
SRR26082509	PRJNA896161	SAMN37429701	HARRISLAB	2022-08-29	USA: North Carolina,	30655
SRR21937858	PRJNA850375	SAMN31274685	CDPHE-COVID	2022-05-05	USA: Colorado, Morgan, county,	12000
ERR10550926	PRJEB57192	SAMEA112140229	university of exeter	2022-03-19	United Kingdom,
ERR10071351	PRJEB55313	SAMEA110629372	University of Liverpool	2021-11-21	United Kingdom,
ERR10066460	PRJEB55313	SAMEA110603540	University of Liverpool	2022-01-09	United Kingdom,
ERR10071479	PRJEB55313	SAMEA110625020	University of Liverpool	2021-11-21	United Kingdom,
SRR24062956	PRJNA896645	SAMN34067979	US CDC NWSS	2023-03-12	USA: Ohio,	12362
SRR22910515	PRJNA839090	SAMN32474875	Biobot Analytics	2022-12-05/2022-12-06	USA: Rhode Island,	240000
SRR15294780	PRJNA748354	SAMN26199343	University of Missouri	2021-03-15	USA: Missouri, USA: Missouri,	17000
ERR10052939	PRJEB55313	SAMEA110591745	University of Liverpool	2022-01-04	United Kingdom,
ERR10069336	PRJEB55313	SAMEA110627670	University of Liverpool	2022-01-16	United Kingdom,
ERR10058060	PRJEB55313	SAMEA110595771	University of Liverpool	2021-12-11	United Kingdom,
SRR24054811	PRJNA896645	SAMN34057762	US CDC NWSS	2022-08-14	USA: Ohio,	377378
SRR22911043	PRJNA847239	SAMN32478698	ASU_WBE	2022-01-31	USA: Arizona, Maricopa, Tempe,	missing
SRR25404379	PRJNA839090	SAMN36696143	Biobot Analytics	2023-07-11/2023-07-12	USA: Maine,	3000
SRR23098701	PRJNA847239	SAMN32768724	ASU_WBE	2022-07-04	USA: Illinois, Du Page, Carol Stream,	missing
SRR23590546	PRJNA850375	SAMN33416611	CDPHE-COVID	2022-12-05	USA: Colorado, Larimer, county,	66429
SRR23386460	PRJNA842493	SAMN33185967	Disease Prevention and Control	2022-12-28	USA: Texas, Houston,	2408
SRR20208012	PRJNA839090	SAMN29716712	Biobot Analytics	2022-06-22/2022-06-23	USA: Maine,	21000
SRR20207872	PRJNA839090	SAMN29716662	Biobot Analytics	2022-06-28/2022-06-29	USA: Indiana,	16000
SRR24808523	PRJNA850375	SAMN35572266	CDPHE-COVID	2023-03-23	USA: Colorado, Summit, county,	14286
ERR10055478	PRJEB55313	SAMEA110622325	University of Liverpool	2021-12-18	United Kingdom,
SRR26249442	PRJNA889839	SAMN37637769	Wisconsin State Laboratory of Hygiene	2023-09-05	USA: Wisconsin,	<
SRR26777283	PRJNA896605	SAMN38190766	US CDC NWSS	2023-05-24	USA: New York,	53437
SRR22878970	PRJNA850375	SAMN32378579	CDPHE-COVID	2022-01-31	USA: Colorado, El Paso, county,	102204
SRR24866467	PRJNA839090	SAMN35663363	Biobot Analytics	2023-05-29/2023-05-30	USA: Oregon,	25780
SRR26772968	PRJNA896605	SAMN38193925	US CDC NWSS	2023-01-12	USA: New York,	24672
ERR10051453	PRJEB55313	SAMEA110603868	University of Liverpool	2021-12-10	United Kingdom,
SRR18071860	PRJNA801677	SAMN26083736	Biobot Analytics	2021-12-28/2021-12-29	USA: Massachusetts,	40000
SRR14758651	PRJNA735936	SAMN19604923	University of Louisville	2021-05-24	USA: Kentucky,
SRR22303953	PRJNA812604	SAMN31744974	UPHL_ID	2022-10-27	USA: Utah,	19936
SRR15294608	PRJNA748354	SAMN26199319	University of Missouri	2021-04-06	USA: Missouri, USA: Missouri,	115895
SRR26544051	PRJNA748354	SAMN37904082	University of Missouri	2023-10-11	USA: Missouri, USA: Missouri,	27000
ERR10065962	PRJEB55313	SAMEA110606025	University of Liverpool	2022-01-09	United Kingdom,
ERR12653905	PRJEB44932	SAMEA115181403	swiss pathogen surveillance platform (spsp)	2023-10-29	Switzerland, SG,
SRR18128384	PRJNA748354	SAMN26209965	University of Missouri	2022-01-11	USA: Missouri, USA: Missouri,	10559
SRR17978104	PRJNA801677	SAMN25850070	Biobot Analytics	2021-12-12/2021-12-13	USA: Massachusetts,	40000
SRR15294403	PRJNA748354	SAMN26199341	University of Missouri	2021-04-12	USA: Missouri, USA: Missouri,	8000
SRR24056984	PRJNA896645	SAMN34061467	US CDC NWSS	2022-12-04	USA: Ohio,	200666
SRR18573645	PRJNA748354	SAMN27184659	University of Missouri	2022-02-25	USA: Missouri, USA: Missouri,	15000
ERR9808537	PRJEB53222	SAMEA14497011	University of Liverpool
SRR22259574	PRJNA801677	SAMN31660645	Biobot Analytics	2022-07-24/2022-07-25	USA: Indiana,	60000
SRR22128819	PRJNA839090	SAMN31553149	Biobot Analytics	2022-10-16/2022-10-17	USA: Indiana,	130000
ERR9812877	PRJEB53325	SAMEA14508997	University of Liverpool	2021-03-31	United Kingdom,
ERR10062966	PRJEB55313	SAMEA110594031	University of Liverpool	2022-01-11	United Kingdom,
SRR26777470	PRJNA896605	SAMN38192124	US CDC NWSS	2023-04-05	USA: New York,	10794
SRR25790806	PRJNA886720	SAMN37196201	CLT	2023-05-30	USA: North Carolina,	151589
SRR26078432	PRJNA748354	SAMN37419955	University of Missouri	2023-08-28	USA: Missouri, USA: Missouri,	Not Collected
SRR24029709	PRJNA896645	SAMN33997175	US CDC NWSS	2022-04-10	USA: Ohio,	68874
SRR19622329	PRJNA801677	SAMN28966336	Biobot Analytics	2022-03-04/2022-03-05	USA: Massachusetts,	1000000
SRR25690389	PRJNA812604	SAMN37051051	UPHL_ID	2023-08-01	USA: Utah,	12510
SRR18128318	PRJNA748354	SAMN26209969	University of Missouri	2022-01-03	USA: Missouri, USA: Missouri,	1960
SRR25365254	PRJNA762029	SAMN36652492	MA_WWS	2022-06-20/2022-06-21	USA: Massachusetts,	1375228
SRR22303986	PRJNA812604	SAMN31744968	UPHL_ID	2022-10-27	USA: Utah,	32451
SRR21669103	PRJNA839090	SAMN30955253	Biobot Analytics	2022-09-05/2022-09-06	USA: Indiana,	16000
ERR7427549	PRJEB48985	SAMEA10803231	CEMM RESEARCH CENTER FOR MOLECULAR MEDICINE OF THE AUSTRIAN ACADEMY OF SCIENCES	2021-06-22	Austria, 47.48594452, 9.676527658,
SRR23364610	PRJNA839090	SAMN33192047	Biobot Analytics	2023-01-25/2023-01-26	USA: Connecticut,	10000
SRR25002299	PRJNA839090	SAMN35841854	Biobot Analytics	2023-06-11/2023-06-12	USA: Arizona,	37500
SRR23510441	PRJNA850375	SAMN33337929	CDPHE-COVID	2022-08-30	USA: Colorado, San Miguel, county,	15000
SRR17120700	PRJNA771693	SAMN22513663	TGen North	2021-01-11	USA: California,	missing
SRR27006800	PRJNA957477	SAMN36468730	verily_ww	2022-07-05	USA: California,	250000
SRR18573990	PRJNA774274	SAMN27156020	NJDA	2022-02-02	USA: New Jersey,	13500
SRR15709960	PRJNA746354	SAMN20584412	Biobot Analytics	2021-07-12/2021-07-13	USA: California,	1600000
SRR22431052	PRJNA850375	SAMN31891679	CDPHE-COVID	2021-10-21	USA: Colorado, Weld, county,	83319
ERR10069986	PRJEB55313	SAMEA110628154	University of Liverpool	2021-11-07	United Kingdom,
SRR24234225	PRJNA896645	SAMN34271884	US CDC NWSS	2023-04-03	USA: Ohio,	226729
ERR7426227	PRJEB48985	SAMEA10801798	CEMM RESEARCH CENTER FOR MOLECULAR MEDICINE OF THE AUSTRIAN ACADEMY OF SCIENCES	2020-12-29	Austria, 46.61202786, 13.87713878,
SRR16037176	PRJNA746354	SAMN21584023	Biobot Analytics	2021-08-10/2021-08-11	USA: Colorado,	7073
SRR24808544	PRJNA850375	SAMN35572182	CDPHE-COVID	2023-03-16	USA: Colorado, Broomfield, county,	53356
SRR21112188	PRJNA839090	SAMN30379032	Biobot Analytics	2022-07-31/2022-08-01	USA: Hawaii,	32600
SRR25005802	PRJNA865728	SAMN35820688	National Center for Toxicological Research	2022-11-29	USA: Arkansas,	50239
SRR24057049	PRJNA896645	SAMN34061732	US CDC NWSS	2023-01-17	USA: Ohio,	13572
SRR25407744	PRJNA850375	SAMN36698092	CDPHE-COVID	2023-06-29	USA: Colorado, Adams, county,	21429
SRR23386517	PRJNA842493	SAMN33185742	Disease Prevention and Control	2022-10-17	USA: Texas, Houston,	4010
SRR24674009	PRJNA748354	SAMN35218055	University of Missouri	2023-04-20	USA: Missouri, USA: Missouri,	174537
ERR11723768	PRJEB64355	SAMEA114072759	University of Liverpool	2022	United Kingdom,
SRR21883279	PRJNA839090	SAMN31260779	Biobot Analytics	2022-09-25/2022-09-26	USA: Connecticut,	120000
ERR10063802	PRJEB55313	SAMEA110619118	University of Liverpool	2022-02-02	United Kingdom,
SRR26799176	PRJNA938474	SAMN38220423	Oregon State University	2022-10-09	USA: Oregon,	34615
ERR10056440	PRJEB55313	SAMEA110615220	University of Liverpool	2021-11-11	United Kingdom,
SRR26774535	PRJNA896605	SAMN38187516	US CDC NWSS	2023-09-26	USA: New York,	142478
SRR22259844	PRJNA801677	SAMN31661354	Biobot Analytics	2022-09-13/2022-09-14	USA: Maine,	57000
ERR10060504	PRJEB55313	SAMEA110619473	University of Liverpool	2022-01-13	United Kingdom,
SRR25690363	PRJNA812604	SAMN37051075	UPHL_ID	2023-08-03	USA: Utah,	102624
SRR25186105	PRJNA850375	SAMN35821435	CDPHE-COVID	2023-05-25	USA: Colorado, Denver, county,	709904
ERR9808587	PRJEB53222	SAMEA14497061	University of Liverpool
SRR27667417	PRJNA1067101	SAMN39514657	Symbiosis School of Biological Scineces, Symbiosis International (Deemed University)	2022-06-28	India: Baner-Balewadi, Pune, Maharashtra,	NA
SRR25645467	PRJNA907019	SAMN36994250	WA_GT	2023-08-04	USA: Washington,	73000
SRR25915483	PRJNA839090	SAMN37283272	Biobot Analytics	2023-08-16	USA: Missouri,	12500
SRR25657550	PRJNA839090	SAMN37007612	Biobot Analytics	2023-08-06/2023-08-07	USA: Florida,	277823
SRR23366411	PRJNA850375	SAMN33194013	CDPHE-COVID	2022-08-11	USA: Colorado, Larimer, county,	23194
SRR22910933	PRJNA847239	SAMN32478599	ASU_WBE	2021-12-22	USA: Arizona, Maricopa, Tempe,	missing
SRR18748132	PRJNA766696	SAMN27480854	fda_az	2022-02-09	USA: Arizona, Yuma County,	11459
SRR23214744	PRJNA839090	SAMN32899226	Biobot Analytics	2023-01-09/2023-01-10	USA: California,	91765
SRR20414457	PRJNA757447	SAMN28853298	FDA	2022-05-11	USA: Maryland,	29758
ERR5922175	PRJEB44932	SAMEA8745767	Swiss Institute of Bioinformatics, Switzerland	2021-03-09	Switzerland, not provided, not provided,
SRR25299513	PRJNA957477	SAMN36468718	verily_ww	2022-06-21	USA: California,	250000
SRR26775574	PRJNA896605	SAMN38189317	US CDC NWSS	2023-07-13	USA: New York,	14475
SRR18071918	PRJNA801677	SAMN26083854	Biobot Analytics	2021-12-21/2021-12-22	USA: Massachusetts,	1000000
SRR26774027	PRJNA896605	SAMN38189387	US CDC NWSS	2023-07-12	USA: New York,	113
SRR26772576	PRJNA896605	SAMN38192257	US CDC NWSS	2023-03-30	USA: New York,	1707
SRR24674232	PRJNA748354	SAMN35218049	University of Missouri	2023-03-13	USA: Missouri, USA: Missouri,	1500
SRR25666000	PRJNA896645	SAMN37032824	US CDC NWSS	2023-07-16	USA: Ohio,	14000
ERR11280850	PRJEB60156	SAMEA113373477	Swedish University of Agricultural Sciences	2022-01-31	Sweden, Stockholm,
ERR10071119	PRJEB55313	SAMEA110629449	University of Liverpool	2021-12-17	United Kingdom,
ERR7428036	PRJEB48985	SAMEA10803719	CEMM RESEARCH CENTER FOR MOLECULAR MEDICINE OF THE AUSTRIAN ACADEMY OF SCIENCES	2021-08-25	Austria, 46.6103218, 13.49113691,
SRR18541030	PRJNA819090	SAMN27108228	The Scripps Research Institute	2022-01-23 00:00:00+00:00	USA: California, San Diego (Point Loma),	2300000
ERR9861231	PRJEB44932	SAMEA110148762	Swiss Institute of Bioinformatics, Switzerland	2021-11-27	Switzerland, 46.9174, 7.24057, BE - Laupen - ARA Sensetal,
SRR23905255	PRJNA946141	SAMN33812009	University of Miami	2022-06-07	USA: Florida,	0
SRR23103055	PRJNA839090	SAMN32771270	Biobot Analytics	2023-01-02/2023-01-03	USA: Maine,	3000
SRR23293833	PRJNA850375	SAMN32979950	CDPHE-COVID	2022-06-23	USA: Colorado, Douglas, county,	60571
SRR26799160	PRJNA938474	SAMN38220481	Oregon State University	2022-10-05	USA: Oregon,	300000
SRR26148993	PRJNA938474	SAMN37497795	Oregon State University	2023-03-15	USA: Oregon,	10400
SRR26777975	PRJNA896605	SAMN38188206	US CDC NWSS	2023-08-29	USA: New York,	3288
SRR26799061	PRJNA938474	SAMN38220382	Oregon State University	2022-10-19	USA: Oregon,	10400
ERR7426853	PRJEB48985	SAMEA10802534	CEMM RESEARCH CENTER FOR MOLECULAR MEDICINE OF THE AUSTRIAN ACADEMY OF SCIENCES	2021-04-01	Austria, 48.49443441, 14.50650417,
SRR25826442	PRJNA839090	SAMN37213029	Biobot Analytics	2023-08-20/2023-08-21	USA: New York,	758007
SRR21356845	PRJNA839090	SAMN30603198	Biobot Analytics	2022-08-16/2022-08-17	USA: California,	40000
ERR10071024	PRJEB55313	SAMEA110628542	University of Liverpool	2021-12-17	United Kingdom,
SRR26772926	PRJNA896605	SAMN38193659	US CDC NWSS	2023-01-25	USA: New York,	26651
ERR12650393	PRJEB44932	SAMEA115181879	swiss pathogen surveillance platform (spsp)	2023-08-16	Switzerland, BE,
ERR10053257	PRJEB55313	SAMEA110592390	University of Liverpool	2021-11-16	United Kingdom,
ERR10067784	PRJEB55313	SAMEA110630250	University of Liverpool	2021-12-10	United Kingdom,
SRR25503642	PRJNA839090	SAMN36823418	Biobot Analytics	2023-07-25	USA: Rhode Island,	11000
ERR9875078	PRJEB53227	SAMEA110180579	national institute of biology	2022-03-15	Slovenia, 46, 15,
SRR25023267	PRJNA839090	SAMN35984884	Biobot Analytics	2023-06-12/2023-06-13	USA: Hawaii,	52000
SRR21730010	PRJNA839090	SAMN31045793	Biobot Analytics	2022-09-11/2022-09-12	USA: Texas,	120000
SRR26796712	PRJNA938474	SAMN38217775	Oregon State University	2023-01-17	USA: Oregon,	16555
SRR26621875	PRJNA957477	SAMN38053069	verily_ww	2023-10-09	USA: Idaho,	186901
SRR26681937	PRJNA957477	SAMN38117653	verily_ww	2023-10-23	USA: California,	73000
SRR19637602	PRJNA801677	SAMN29011782	Biobot Analytics	2022-03-15/2022-03-16	USA: Kentucky,	30000
SRR21554358	PRJNA839090	SAMN30838004	Biobot Analytics	2022-08-29/2022-08-30	USA: Maine,	7000
SRR24938402	PRJNA839090	SAMN35751544	Biobot Analytics	2023-06-05/2023-06-06	USA: Arkansas,	31000
ERR10070675	PRJEB55313	SAMEA110602312	University of Liverpool	2022-02-13	United Kingdom,
SRR23064249	PRJNA916913	SAMN32287936	University of Nevada, Reno	2022-07	USA: Nevada, Reno,	318000
ERR7566061	PRJEB48206	SAMEA11458944	ERASMUS MC, UNIVERISTY MEDICAL CENTER	2021-02-10	Netherlands, Rotterdam, Pretorialaan-Zuidplein,
ERR7426998	PRJEB48985	SAMEA10802680	CEMM RESEARCH CENTER FOR MOLECULAR MEDICINE OF THE AUSTRIAN ACADEMY OF SCIENCES	2021-04-15	Austria, 48.06388898, 14.43277767,
SRR22911243	PRJNA847239	SAMN32478417	ASU_WBE	2021-10-22	USA: Arizona, Maricopa, Tempe,	missing
SRR26774881	PRJNA896605	SAMN38191658	US CDC NWSS	2023-04-27	USA: New York,	26950
ERR7427260	PRJEB48985	SAMEA10802942	CEMM RESEARCH CENTER FOR MOLECULAR MEDICINE OF THE AUSTRIAN ACADEMY OF SCIENCES	2021-05-13	Austria, 47.4296953, 15.27132738,
ERR10071182	PRJEB55313	SAMEA110629223	University of Liverpool	2021-11-19	United Kingdom,
SRR22242442	PRJNA801677	SAMN31658495	Biobot Analytics	2022-05-01/2022-05-02	USA: Florida,	463672
SRR26778013	PRJNA896605	SAMN38188372	US CDC NWSS	2023-08-22	USA: New York,	8849
SRR27675741	PRJNA938474	SAMN39526394	Oregon State University	2022-07-06	USA: Oregon,	7800
SRR24510164	PRJNA862960	SAMN35043240	Biobot Analytics	2023-04-30/2023-05-01	USA: Pennsylvania,	124000
SRR20029185	PRJNA839090	SAMN29585014	Biobot Analytics	2022-06-22/2022-06-23	USA: Maryland,	89000
SRR22236862	PRJNA801677	SAMN31659639	Biobot Analytics	2022-06-12/2022-06-13	USA: Connecticut,	45878
SRR26773189	PRJNA896605	SAMN38190730	US CDC NWSS	2023-05-24	USA: New York,	3793
SRR21608063	PRJNA812604	SAMN30900422	UPHL_ID	2022-08-30	USA: Utah,	9896
SRR26775657	PRJNA896605	SAMN38189592	US CDC NWSS	2023-07-05	USA: New York,	3263
SRR15294529	PRJNA748354	SAMN26199220	University of Missouri	2021-03-02	USA: Missouri, USA: Missouri,	10559
SRR22242191	PRJNA801677	SAMN31657973	Biobot Analytics	2022-04-05/2022-04-06	USA: Minnesota,	150000
SRR19663110	PRJNA812604	SAMN29094490	UPHL_ID	2022-01-20	USA: Utah,	1322
ERR10062864	PRJEB55313	SAMEA110612699	University of Liverpool	2022-03-02	United Kingdom,
SRR17213614	PRJNA788395	SAMN23970185	McGill University	2021-04-23	Canada:Quebec,Quebec,	NA
SRR26587350	PRJNA812604	SAMN38041900	UPHL_ID	2023-10-12	USA: Utah,	84981
ERR9862266	PRJEB44932	SAMEA110149785	Swiss Institute of Bioinformatics, Switzerland	2021-05-13	Switzerland, 46.8707, 9.5293, GR - Chur - ARA Chur,
SRR15709903	PRJNA746354	SAMN20841461	Biobot Analytics	2021-07-27/2021-07-28	USA: Arizona,	397407
ERR8610737	PRJEB48985	SAMEA13010529	CEMM RESEARCH CENTER FOR MOLECULAR MEDICINE OF THE AUSTRIAN ACADEMY OF SCIENCES	2021-11-28	Austria, 47.859744236, 13.0025239710001,
SRR25948560	PRJNA850375	SAMN37317551	CDPHE-COVID	2023-08-03	USA: Colorado, Boulder, county,	17601
SRR21959074	PRJNA839090	SAMN31352577	Biobot Analytics	2022-10-02/2022-10-03	USA: Arkansas,	18463
SRR21473694	PRJNA839090	SAMN30718556	Biobot Analytics	2022-08-22/2022-08-23	USA: Vermont,	15000
ERR10064434	PRJEB55313	SAMEA110614133	University of Liverpool	2022-01-15	United Kingdom,
SRR25652597	PRJNA957477	SAMN36998127	verily_ww	2023-07-14	USA: California,	97000
ERR9808566	PRJEB53222	SAMEA14497040	University of Liverpool
SRR19524056	PRJNA812604	SAMN28842194	UPHL_ID	2022-04-28	USA: Utah,	228700
ERR10065367	PRJEB55313	SAMEA110594670	University of Liverpool	2022-01-15	United Kingdom,
SRR21356691	PRJNA839090	SAMN30602961	Biobot Analytics	2022-08-14/2022-08-15	USA: Massachusetts,	12000
SRR23043754	PRJNA850375	SAMN32669483	CDPHE-COVID	2022-04-04	USA: Colorado, Eagle, county,	21071
SRR20681882	PRJNA735936	SAMN30006315	University of Louisville	2022-07-11	USA: Kentucky,	349850
ERR10071552	PRJEB55313	SAMEA110623724	University of Liverpool	2021-10-03	United Kingdom,
SRR16542101	PRJNA771693	SAMN22513635	TGen North	2021-02-01	USA: Wyoming,	missing
SRR20717375	PRJNA812604	SAMN30057914	UPHL_ID	2021-09-30	USA: Utah,	17312
SRR23077699	PRJNA748354	SAMN32727803	University of Missouri	2022-12-19	USA: Missouri, USA: Missouri,	151966
SRR21037227	PRJNA748354	SAMN30303105	University of Missouri	2022-08-02	USA: Missouri, USA: Missouri,	15000
ERR7428039	PRJEB48985	SAMEA10803722	CEMM RESEARCH CENTER FOR MOLECULAR MEDICINE OF THE AUSTRIAN ACADEMY OF SCIENCES	2021-08-29	Austria, 47.36555563, 9.663055436,
SRR16775793	PRJNA748354	SAMN26199369	University of Missouri	2021-07-19	USA: Missouri, USA: Missouri,	8000
SRR24837954	PRJNA850375	SAMN35628173	CDPHE-COVID	2023-05-15	USA: Colorado, Larimer, county,	26621
SRR17214011	PRJNA788395	SAMN23969791	McGill University	2021-04-22	Canada:Quebec,Montreal,	28310
SRR24334696	PRJNA862960	SAMN34418040	Biobot Analytics	2023-04-16/2023-04-17	USA: Pennsylvania,	6800
ERR10053564	PRJEB55313	SAMEA110593464	University of Liverpool	2021-11-09	United Kingdom,
ERR10550711	PRJEB57192	SAMEA112140018	university of exeter	2022-03-17	United Kingdom,
SRR25430576	PRJNA839090	SAMN36716424	Biobot Analytics	2023-07-17/2023-07-18	USA: Arkansas,	92000
SRR23366320	PRJNA850375	SAMN33194099	CDPHE-COVID	2022-08-22	USA: Colorado, Larimer, county,	92127
SRR23363745	PRJNA842493	SAMN33192751	Disease Prevention and Control	2023-01-23	USA: Texas, Houston,	9375
ERR10049096	PRJEB55313	SAMEA110599746	University of Liverpool	2022-01-23	United Kingdom,
SRR25002377	PRJNA839090	SAMN35841924	Biobot Analytics	2023-06-11/2023-06-12	USA: Minnesota,	150000
SRR17453492	PRJNA748354	SAMN26199270	University of Missouri	2021-09-08	USA: Missouri, USA: Missouri,	10113
SRR22324218	PRJNA748354	SAMN31772132	University of Missouri	2022-08-25	USA: Missouri, USA: Missouri,	Not Collected
SRR22292017	PRJNA839090	SAMN31719876	Biobot Analytics	2022-10-17/2022-10-18	USA: North Carolina,	12000
ERR10070924	PRJEB55313	SAMEA110627437	University of Liverpool	2022-01-16	United Kingdom,
SRR25726298	PRJNA839090	SAMN37109125	Biobot Analytics	2023-08-13/2023-08-14	USA: Florida,	463672
SRR22401230	PRJNA839090	SAMN31856474	Biobot Analytics	2022-10-25/2022-10-26	USA: Wisconsin,	36000
ERR10071657	PRJEB55313	SAMEA110598890	University of Liverpool	2022-01-16	United Kingdom,
SRR25407976	PRJNA850375	SAMN36697932	CDPHE-COVID	2023-05-25	USA: Colorado, Summit, county,	35643
SRR23275855	PRJNA889839	SAMN32963263	Wisconsin State Laboratory of Hygiene	2022-11-09	USA: Wisconsin,	<
ERR10050404	PRJEB55313	SAMEA110629420	University of Liverpool	2022-02-02	United Kingdom,
SRR24049284	PRJNA839090	SAMN34051872	Biobot Analytics	2023-03-20/2023-03-21	USA: Indiana,	45000
SRR25413129	PRJNA748354	SAMN36701950	University of Missouri	2023-06-26	USA: Missouri, USA: Missouri,	14477
SRR25404413	PRJNA839090	SAMN36696233	Biobot Analytics	2023-07-05/2023-07-06	USA: Connecticut,	40000
SRR25305146	PRJNA839090	SAMN36502899	Biobot Analytics	2023-07-04/2023-07-05	USA: Texas,	140000
SRR24808223	PRJNA850375	SAMN35571987	CDPHE-COVID	2023-03-20	USA: Colorado, Eagle, county,	21071
SRR23863635	PRJNA839090	SAMN33758730	Biobot Analytics	2023-03-05/2023-03-06	USA: New York,	1068012
SRR15129055	PRJNA746354	SAMN20204477	Biobot Analytics	2021-06-13/2021-06-14	USA: Maryland,	60000
ERR9874004	PRJEB53227	SAMEA110178470	national institute of biology	2022-01-06	Slovenia, 46, 15,
SRR23614980	PRJNA839090	SAMN33438838	Biobot Analytics	2023-02-13/2023-02-14	USA: Florida,	220000
SRR26149038	PRJNA938474	SAMN37497750	Oregon State University	2023-09-05	USA: Oregon,	20840
SRR26302403	PRJNA748354	SAMN37704677	University of Missouri	2023-09-19	USA: Missouri, USA: Missouri,	149112
SRR19475862	PRJNA839090	SAMN28788440	Biobot Analytics	2022-05-15/2022-05-16	USA: Illinois,	65000
ERR7426188	PRJEB48985	SAMEA10801759	CEMM RESEARCH CENTER FOR MOLECULAR MEDICINE OF THE AUSTRIAN ACADEMY OF SCIENCES	2020-11-30	Austria, 47.85974424, 13.00252397,
SRR26777137	PRJNA896605	SAMN38193311	US CDC NWSS	2023-02-09	USA: New York,	33358
SRR16038071	PRJNA746354	SAMN21418291	Biobot Analytics	2021-08-16/2021-08-17	USA: Michigan,	32000
SRR23752732	PRJNA839090	SAMN33603535	Biobot Analytics	2023-01-23/2023-01-24	USA: Indiana,	16000
SRR15291256	PRJNA746354	SAMN20445220	Biobot Analytics	2021-07-07/2021-07-08	USA: Montana,	68015
ERR10064660	PRJEB55313	SAMEA110609609	University of Liverpool	2022-01-19	United Kingdom,
SRR24808548	PRJNA850375	SAMN35572178	CDPHE-COVID	2023-04-04	USA: Colorado, Chaffee, county,	19286
ERR10069205	PRJEB55313	SAMEA110601682	University of Liverpool	2022-01-16	United Kingdom,
SRR24234213	PRJNA896645	SAMN34271832	US CDC NWSS	2022-08-21	USA: Ohio,	6700
SRR18390466	PRJNA801677	SAMN26725548	Biobot Analytics	2022-01-24/2022-01-25	USA: Pennsylvania,	100000
SRR22910571	PRJNA839090	SAMN32474951	Biobot Analytics	2022-12-05/2022-12-06	USA: Wyoming,	20000
ERR10056576	PRJEB55313	SAMEA110627970	University of Liverpool	2022-01-15	United Kingdom,
SRR22583045	PRJNA886720	SAMN32119975	CLT	2022-11-01	USA: North Carolina,	41819
ERR10065608	PRJEB55313	SAMEA110594819	University of Liverpool	2022-02-01	United Kingdom,
ERR10060574	PRJEB55313	SAMEA110637891	University of Liverpool	2022-02-24	United Kingdom,
SRR21497155	PRJNA867408	SAMN30747489	University of Missouri	2022-07-18	USA: Wisconsin, USA: Wisconsin,	Not Collected
SRR22582978	PRJNA886720	SAMN32119909	CLT	2022-10-07	USA: North Carolina,	178000
SRR26798676	PRJNA938474	SAMN38220057	Oregon State University	2022-11-28	USA: Oregon,	220000
ERR10063727	PRJEB55313	SAMEA110597027	University of Liverpool	2022-02-23	United Kingdom,
ERR11967137	PRJEB65603	SAMEA114317225	statens serum institut	2023-08-15	Denmark, 55.70201, 9.53854,
ERR10063726	PRJEB55313	SAMEA110596930	University of Liverpool	2022-03-01	United Kingdom,
SRR18583233	PRJNA715712	SAMN27252891	The New School	2021-11-29	USA: New York, USA: Ney York,	Not Collected
SRR17453922	PRJNA748354	SAMN26199255	University of Missouri	2021-10-26S1S2	USA: Missouri, USA: Missouri,	149112
SRR19433262	PRJNA812604	SAMN28703994	UPHL_ID	2022-03-15	USA: Utah,	9896
SRR18577230	PRJNA817360	SAMN27158675	University of Nevada Las Vegas	2020-12-21	USA: Nevada,	1
SRR25650972	PRJNA957477	SAMN36997525	verily_ww	2023-05-31	USA: California,	230000
SRR23458591	PRJNA839090	SAMN33291910	Biobot Analytics	2023-01-30/2023-01-31	USA: Oklahoma,	93000
SRR20754700	PRJNA812604	SAMN30107348	UPHL_ID	2022-06-16	USA: Utah,	112901
SRR24057321	PRJNA896645	SAMN34061266	US CDC NWSS	2023-01-03	USA: Ohio,	6000
ERR10072049	PRJEB55313	SAMEA110628170	University of Liverpool	2021-12-29	United Kingdom,
ERR10063938	PRJEB55313	SAMEA110610772	University of Liverpool	2022-03-10	United Kingdom,
SRR24982038	PRJNA938474	SAMN35811230	Oregon State University	2023-05-07	USA: Oregon,	133708
SRR24673961	PRJNA748354	SAMN35218041	University of Missouri	2023-04-17	USA: Missouri, USA: Missouri,	151966
ERR10060153	PRJEB55313	SAMEA110636582	University of Liverpool	2022-01-19	United Kingdom,
ERR7427680	PRJEB48985	SAMEA10803362	CEMM RESEARCH CENTER FOR MOLECULAR MEDICINE OF THE AUSTRIAN ACADEMY OF SCIENCES	2021-05-18	Austria, 47.85974424, 13.00252397,
SRR25657407	PRJNA839090	SAMN37007706	Biobot Analytics	2023-08-07/2023-08-08	USA: California,	100000
SRR24455780	PRJNA850375	SAMN34719349	CDPHE-COVID	2022-10-31	USA: Colorado, Adams, county,	54561
ERR12330958	PRJEB61810	SAMEA114705261	Uppsala University	2023-04-18	Sweden, 59.35, 17.97, Bromma reningsverk Stockholm Vatten Och Avfall,
SRR23215029	PRJNA907019	SAMN32901379	WA_GT	2023-01-12	USA: Washington,	15000
ERR10066097	PRJEB55313	SAMEA110627633	University of Liverpool	2022-02-20	United Kingdom,
SRR25652343	PRJNA957477	SAMN36997951	verily_ww	2023-05-23	USA: California,	250000
ERR10068533	PRJEB55313	SAMEA110625880	University of Liverpool	2021-10-08	United Kingdom,
SRR26778655	PRJNA896605	SAMN38188386	US CDC NWSS	2023-08-22	USA: New York,	27849
SRR21907389	PRJNA889839	SAMN31271644	Wisconsin State Laboratory of Hygiene	2022-09-06	USA: Wisconsin,	<
SRR23386354	PRJNA842493	SAMN33186068	Disease Prevention and Control	2022-12-19	USA: Texas, Houston,	117968
SRR24134043	PRJNA886720	SAMN34144497	CLT	2023-03-02	USA: North Carolina,	49384
SRR23364433	PRJNA839090	SAMN33192029	Biobot Analytics	2023-01-24/2023-01-25	USA: Alaska,	20000
ERR10057597	PRJEB55313	SAMEA110615567	University of Liverpool	2021-12-16	United Kingdom,
SRR16641275	PRJNA771693	SAMN22666506	TGen North	2021-01-04	USA: Oregon,	missing
ERR10066340	PRJEB55313	SAMEA110627242	University of Liverpool	2021-12-12	United Kingdom,
ERR7566064	PRJEB48206	SAMEA11458947	ERASMUS MC, UNIVERISTY MEDICAL CENTER	2021-02-10	Netherlands, Rotterdam, Pretorialaan,
ERR10071352	PRJEB55313	SAMEA110628790	University of Liverpool	2021-12-17	United Kingdom,
SRR24746510	PRJNA812604	SAMN35438144	UPHL_ID	2023-05-04	USA: Utah,	23304
ERR10071752	PRJEB55313	SAMEA110599971	University of Liverpool	2022-01-16	United Kingdom,
SRR23855872	PRJNA839090	SAMN33750001	Biobot Analytics	2023-02-28/2023-03-01	USA: Alaska,	200000
ERR10060678	PRJEB55313	SAMEA110638202	University of Liverpool	2022-01-13	United Kingdom,
SRR25651367	PRJNA957477	SAMN36998550	verily_ww	2023-07-11	USA: California,	740000
SRR25652251	PRJNA957477	SAMN36997658	verily_ww	2023-01-08	USA: California,	3500000
SRR14636803	PRJNA731975	SAMN19321367	University of British Columbia	2021-02-07	Canada: British Columbia, Metro Vancouver,
SRR26078084	PRJNA748354	SAMN37419964	University of Missouri	2023-08-08	USA: Missouri, USA: Missouri,	Not Collected
ERR7427608	PRJEB48985	SAMEA10803290	CEMM RESEARCH CENTER FOR MOLECULAR MEDICINE OF THE AUSTRIAN ACADEMY OF SCIENCES	2021-07-04	Austria, 47.36555563, 9.663055436,
SRR26099254	PRJNA839090	SAMN37442192	Biobot Analytics	2023-09-05/2023-09-06	USA: Arkansas,	29000
ERR10069494	PRJEB55313	SAMEA110628280	University of Liverpool	2021-12-05	United Kingdom,
ERR10054272	PRJEB55313	SAMEA110618780	University of Liverpool	2021-10-26	United Kingdom,
ERR10061871	PRJEB55313	SAMEA110614304	University of Liverpool	2021-12-15	United Kingdom,
SRR21019644	PRJNA867408	SAMN30273688	Wisconsin State Laboratory of Hygiene	2022-04-29	USA: Wisconsin,	<
SRR23293810	PRJNA850375	SAMN32980035	CDPHE-COVID	2022-06-16	USA: Colorado, Larimer, county,	5818
ERR7427352	PRJEB48985	SAMEA10803034	CEMM RESEARCH CENTER FOR MOLECULAR MEDICINE OF THE AUSTRIAN ACADEMY OF SCIENCES	2021-05-30	Austria, 46.60608342, 14.33369434,
ERR10065234	PRJEB55313	SAMEA110634612	University of Liverpool	2022-01-25	United Kingdom,
ERR8610572	PRJEB48985	SAMEA13010364	CEMM RESEARCH CENTER FOR MOLECULAR MEDICINE OF THE AUSTRIAN ACADEMY OF SCIENCES	2021-11-07	Austria, 47.654174126, 13.122222999,
ERR10058487	PRJEB55313	SAMEA110618898	University of Liverpool	2021-11-23	United Kingdom,
ERR9861352	PRJEB44932	SAMEA110148872	Swiss Institute of Bioinformatics, Switzerland	2021-10-28	Switzerland, 46.0096, 8.9177, TI - Lugano - CDA Lugano,
SRR23364699	PRJNA839090	SAMN33191919	Biobot Analytics	2023-01-23/2023-01-24	USA: Washington,	753
SRR22431022	PRJNA850375	SAMN31891750	CDPHE-COVID	2021-11-15	USA: Colorado, Denver Arapahoe, county,	247443
SRR22242278	PRJNA801677	SAMN31658315	Biobot Analytics	2022-04-21/2022-04-22	USA: Maine,	24000
SRR25299937	PRJNA957477	SAMN36468890	verily_ww	2023-01-19	USA: California,	1480000
ERR10050789	PRJEB55313	SAMEA110631526	University of Liverpool	2021-11-12	United Kingdom,
SRR20326078	PRJNA839090	SAMN29845090	Biobot Analytics	2022-07-05	USA: Arkansas,	5500
SRR22878930	PRJNA850375	SAMN32378780	CDPHE-COVID	2022-03-21	USA: Colorado, Summit, county,	14286
SRR24673909	PRJNA748354	SAMN35218052	University of Missouri	2023-04-26	USA: Missouri, USA: Missouri,	Not Collected
SRR24215561	PRJNA812604	SAMN34250018	UPHL_ID	2023-03-23	USA: Utah,	53313
SRR21812978	PRJNA748354	SAMN31157588	University of Missouri	2022-08-23	USA: Missouri, USA: Missouri,	130P/400S
SRR25602161	PRJNA839090	SAMN34418260	Biobot Analytics	2023-04-16/2023-04-17	USA: Texas,	30000
SRR22720060	PRJNA839090	SAMN32206615	Biobot Analytics	2022-11-30/2022-12-01	USA: Iowa,	8500
SRR23882240	PRJNA945486	SAMN33786512	the University of Queensland	2022-06-01	Australia:Queensland,	NA
SRR19896340	PRJNA853770	SAMN29403018	University of Georgia	2022-03-15	not applicable,	0_RR
SRR24576169	PRJNA938474	SAMN35027946	Oregon State University	2023-03-29	USA: Oregon, Siletz,	1235
ERR10060875	PRJEB55313	SAMEA110621617	University of Liverpool	2022-02-24	United Kingdom,
SRR23906363	PRJNA850375	SAMN33817280	CDPHE-COVID	2022-12-08	USA: Colorado, El Paso, county,	10000
SRR24054415	PRJNA896645	SAMN34058307	US CDC NWSS	2022-08-08	USA: Ohio,	88710
SRR15435065	PRJNA746354	SAMN20749284	Biobot Analytics	2021-07-19/2021-07-20	USA: Oklahoma,	40017
ERR10049720	PRJEB55313	SAMEA110599830	University of Liverpool	2022-02-06	United Kingdom,
SRR23750171	PRJNA862960	SAMN33684916	Biobot Analytics	2023-02-26/2023-02-27	USA: Pennsylvania,	6800
ERR10067404	PRJEB55313	SAMEA110625687	University of Liverpool	2022-01-23	United Kingdom,
SRR20823011	PRJNA839090	SAMN30133134	Biobot Analytics	2022-07-18/2022-07-19	USA: Maryland,	37000
ERR12650799	PRJEB44932	SAMEA115181731	swiss pathogen surveillance platform (spsp)	2023-09-12	Switzerland, JU,
SRR24037745	PRJNA896645	SAMN34032292	US CDC NWSS	2022-05-22	USA: Ohio,	25000
ERR10051043	PRJEB55313	SAMEA110603673	University of Liverpool	2021-12-15	United Kingdom,
SRR26442358	PRJNA874025	SAMN37885481	DCLS-NGS	2023-01-02	USA: Virginia,	300000
ERR9812886	PRJEB53325	SAMEA14508858	University of Liverpool	2021-02-08	United Kingdom,
SRR26774807	PRJNA896605	SAMN38187883	US CDC NWSS	2023-09-10	USA: New York,	44876
SRR15383967	PRJNA746354	SAMN20584512	Biobot Analytics	2021-07-07/2021-07-08	USA: Pennsylvania,	28809
SRR22260359	PRJNA801677	SAMN31660903	Biobot Analytics	2022-08-09/2022-08-10	USA: Indiana,	60000
ERR10064714	PRJEB55313	SAMEA110633108	University of Liverpool	2022-02-03	United Kingdom,
SRR25299662	PRJNA957477	SAMN36468824	verily_ww	2022-10-25	USA: California,	1480000
SRR16638968	PRJNA771693	SAMN22513644	TGen North	2021-01-04	USA: Pennsylvania,	missing
SRR24767083	PRJNA977723	SAMN35532143	University of California, San Diego	2021-05-06	USA: California, San Diego,	NA
ERR9832413	PRJEB53227	SAMEA110068552	national institute of biology	2021-05-19	Slovenia, 46, 15,
ERR10062842	PRJEB55313	SAMEA110612553	University of Liverpool	2022-02-08	United Kingdom,
SRR25404305	PRJNA839090	SAMN36696222	Biobot Analytics	2023-07-06	USA: Virginia,	5000
SRR20318509	PRJNA796340	SAMN29836568	Houston_WBE_SARS-CoV-2	2021-04-19	USA: Texas, Houston,	600
ERR12076512	PRJEB65603	SAMEA114430960	statens serum institut	2023-09-05	Denmark, 55.75831, 12.31886,
SRR23275856	PRJNA889839	SAMN32963262	Wisconsin State Laboratory of Hygiene	2022-11-10	USA: Wisconsin,	<
ERR10551151	PRJEB57192	SAMEA112140448	university of exeter	2022-03-24	United Kingdom,
SRR20020882	PRJNA748354	SAMN29580109	University of Missouri	2022-06-21	USA: Missouri, USA: Missouri,	8250
SRR24323910	PRJNA850375	SAMN34371292	CDPHE-COVID	2023-03-02	USA: Colorado, El Paso, county,	4779
SRR15240905	PRJNA748354	SAMN26199207	University of Missouri	2021-06-16	USA: Missouri, USA: Missouri,	12000
ERR8610369	PRJEB48985	SAMEA13010161	CEMM RESEARCH CENTER FOR MOLECULAR MEDICINE OF THE AUSTRIAN ACADEMY OF SCIENCES	2021-10-17	Austria, 46.739969101, 14.385327035,
SRR17213510	PRJNA788395	SAMN23969676	McGill University	2020-11-23	Canada:Quebec,Montreal,	1700000
SRR17453798	PRJNA748354	SAMN26199295	University of Missouri	2021-10-20	USA: Missouri, USA: Missouri,	11500
SRR23065707	PRJNA886720	SAMN32718114	CLT	2022-11-18	USA: North Carolina,	68685
SRR23510107	PRJNA850375	SAMN33338241	CDPHE-COVID	2022-09-15	USA: Colorado, Ouray, county,	2152
SRR22292010	PRJNA839090	SAMN31719723	Biobot Analytics	2022-10-17/2022-10-18	USA: Indiana,	36000
SRR23950011	PRJNA812604	SAMN33873534	UPHL_ID	2023-02-16	USA: Utah,	112901
ERR10064115	PRJEB55313	SAMEA110608386	University of Liverpool	2022-02-17	United Kingdom,
SRR21010699	PRJNA839090	SAMN30246780	Biobot Analytics	2022-07-24/2022-07-25	USA: Wyoming,	12000
SRR26288124	PRJNA938474	SAMN37610606	Oregon State University	2023-02-13	USA: Oregon,	40000
SRR18677369	PRJNA757447	SAMN27111560	FDA	2022-02-02	USA: Maryland,	29758
SRR17453479	PRJNA809641	SAMN20326102	University of Missouri	2021-3-1612snew	USA: Missouri, USA: Missouri,	174537
ERR5922220	PRJEB44932	SAMEA8745800	Swiss Institute of Bioinformatics, Switzerland	2021-01-02	Switzerland, 46.5202, 6.5929, VD - Lausanne - STEP Vidy,
SRR25984555	PRJNA957477	SAMN37330092	verily_ww	2023-08-24	USA: California,	250000
SRR22554039	PRJNA839090	SAMN32075963	Biobot Analytics	2022-11-20/2022-11-21	USA: Indiana,	3000
SRR22401385	PRJNA839090	SAMN31856612	Biobot Analytics	2022-10-25/2022-10-26	USA: New York,	588772
SRR19607108	PRJNA729801	SAMN28950200	University of California: Irvine	2021-03-28	USA: California,
ERR10069150	PRJEB55313	SAMEA110631999	University of Liverpool	2022-01-23	United Kingdom,
SRR22474902	PRJNA839090	SAMN31952069	Biobot Analytics	2022-11-14/2022-11-15	USA: Vermont,	15000
SRR22710056	PRJNA850375	SAMN32130832	CDPHE-COVID	2021-11-30	USA: Colorado, Weld, county,	83319
SRR26777815	PRJNA896605	SAMN38190337	US CDC NWSS	2023-06-07	USA: New York,	14199
SRR21907426	PRJNA889839	SAMN31271487	Wisconsin State Laboratory of Hygiene	2022-06-09	USA: Wisconsin,	>
ERR10067959	PRJEB55313	SAMEA110606475	University of Liverpool	2021-11-14	United Kingdom,
ERR10057833	PRJEB55313	SAMEA110595705	University of Liverpool	2021-10-26	United Kingdom,
ERR10054623	PRJEB55313	SAMEA110621742	University of Liverpool	2021-10-13	United Kingdom,
SRR20754701	PRJNA812604	SAMN30107347	UPHL_ID	2022-06-16	USA: Utah,	228700
SRR21813200	PRJNA748354	SAMN31157591	University of Missouri	2022-09-05	USA: Missouri, USA: Missouri,	17000
ERR9862636	PRJEB44932	SAMEA110150155	Swiss Institute of Bioinformatics, Switzerland	2021-03-08	Switzerland, 47.4902, 9.5673, SG - Altenrhein - ARA Altenrhein,
ERR10052002	PRJEB55313	SAMEA110600086	University of Liverpool	2021-10-08	United Kingdom,
SRR24674254	PRJNA748354	SAMN35218050	University of Missouri	2023-03-27	USA: Missouri, USA: Missouri,	33540
ERR10069813	PRJEB55313	SAMEA110629804	University of Liverpool	2022-01-30	United Kingdom,
SRR25300089	PRJNA957477	SAMN36468680	verily_ww	2022-05-07	USA: California,	250000
ERR10063435	PRJEB55313	SAMEA110596256	University of Liverpool	2022-01-25	United Kingdom,
ERR12650773	PRJEB44932	SAMEA115181704	swiss pathogen surveillance platform (spsp)	2023-09-08	Switzerland, JU,
SRR25260306	PRJNA850375	SAMN36429716	CDPHE-COVID	2023-06-08	USA: Colorado, Larimer, county,	9292
SRR23102975	PRJNA839090	SAMN32771467	Biobot Analytics	2023-01-04/2023-01-05	USA: Louisiana,	27000
SRR26796747	PRJNA938474	SAMN38217740	Oregon State University	2023-01-30	USA: Oregon,	300000
SRR26196786	PRJNA812604	SAMN37567660	UPHL_ID	2023-09-12	USA: Utah,	94005
ERR10554251	PRJEB57192	SAMEA112141155	university of exeter	2021-06-10	United Kingdom,
SRR23950021	PRJNA812604	SAMN33873525	UPHL_ID	2023-02-16	USA: Utah,	208850
SRR22911226	PRJNA847239	SAMN32478665	ASU_WBE	2021-12-08	USA: New Mexico, San Juan, Farmington,	missing
ERR11967168	PRJEB65603	SAMEA114317256	statens serum institut	2023-08-15	Denmark, 55.21012, 11.72463,
SRR26806487	PRJNA850375	SAMN38201838	CDPHE-COVID	2023-10-05	USA: Colorado, Denver, county,	345454
SRR25652194	PRJNA957477	SAMN36997759	verily_ww	2023-03-22	USA: California,	130000
ERR7427494	PRJEB48985	SAMEA10803176	CEMM RESEARCH CENTER FOR MOLECULAR MEDICINE OF THE AUSTRIAN ACADEMY OF SCIENCES	2021-06-21	Austria, 46.6103218, 13.49113691,
SRR26335657	PRJNA874025	SAMN37749542	DCLS-NGS	2023-06-26	USA: Virginia,	52500
ERR10052420	PRJEB55313	SAMEA110614578	University of Liverpool	2021-12-11	United Kingdom,
SRR22179604	PRJNA886720	SAMN31592533	CLT	2022-08-26	USA: North Carolina,	78141
SRR16037990	PRJNA746354	SAMN21209730	Biobot Analytics	2021-08-09/2021-08-10	USA: Washington,	3500
ERR10061179	PRJEB55313	SAMEA110639666	University of Liverpool	2022-01-27	United Kingdom,
SRR26774143	PRJNA896605	SAMN38189923	US CDC NWSS	2023-06-22	USA: New York,	42921
SRR21356784	PRJNA839090	SAMN30603151	Biobot Analytics	2022-08-15/2022-08-16	USA: Kansas,	50000
ERR7426437	PRJEB48985	SAMEA10802009	CEMM RESEARCH CENTER FOR MOLECULAR MEDICINE OF THE AUSTRIAN ACADEMY OF SCIENCES	2021-02-13	Austria, 46.57321371, 14.02400866,
ERR10053614	PRJEB55313	SAMEA110594352	University of Liverpool	2022-01-12	United Kingdom,
SRR23246524	PRJNA812604	SAMN32933118	UPHL_ID	2022-12-29	USA: Utah,	35840
ERR10061702	PRJEB55313	SAMEA110619969	University of Liverpool	2022-02-12	United Kingdom,
SRR24190753	PRJNA842493	SAMN34223566	Disease Prevention and Control	2023-04-03	USA: Texas, Houston,	19867
ERR10068545	PRJEB55313	SAMEA110607884	University of Liverpool	2022-01-30	United Kingdom,
ERR9862253	PRJEB44932	SAMEA110149772	Swiss Institute of Bioinformatics, Switzerland	2021-05-14	Switzerland, 47.4007, 8.481, ZH - Z√ºrich - ARA Werdh√∂lzli,
SRR25300616	PRJNA957477	SAMN36468981	verily_ww	2022-07-10	USA: California,	1500000
ERR7426942	PRJEB48985	SAMEA10802623	CEMM RESEARCH CENTER FOR MOLECULAR MEDICINE OF THE AUSTRIAN ACADEMY OF SCIENCES	2021-04-11	Austria, 47.4296953, 15.27132738,
SRR20822793	PRJNA839090	SAMN30133092	Biobot Analytics	2022-07-17/2022-07-18	USA: Oregon,	45600
SRR24481632	PRJNA839090	SAMN35008610	Biobot Analytics	2023-04-05/2023-04-06	USA: Kansas,	27000
SRR22878833	PRJNA850375	SAMN32378916	CDPHE-COVID	2022-01-31	USA: Colorado, Summit, county,	35643
SRR26378111	PRJNA1025240	SAMN37804574	University of Missouri	2023-09-28	USA: Michigan, USA: Michigan,	Variable
SRR22324241	PRJNA748354	SAMN31772108	University of Missouri	2022-08-30	USA: Missouri, USA: Missouri,	490000
SRR15241063	PRJNA748354	SAMN26199203	University of Missouri	2021-05-25	USA: Missouri, USA: Missouri,	34403
SRR25002390	PRJNA839090	SAMN35841912	Biobot Analytics	2023-06-11/2023-06-12	USA: Tennessee,	50000
SRR22241735	PRJNA801677	SAMN31657927	Biobot Analytics	2022-04-04/2022-04-05	USA: California,	66000
ERR10071062	PRJEB55313	SAMEA110631695	University of Liverpool	2021-10-17	United Kingdom,
SRR26587356	PRJNA812604	SAMN38041895	UPHL_ID	2023-10-12	USA: Utah,	17312
ERR9812419	PRJEB53325	SAMEA14509150	University of Liverpool	2021-02-26	United Kingdom,
SRR26774033	PRJNA896605	SAMN38189489	US CDC NWSS	2023-07-06	USA: New York,	24147
SRR26769115	PRJNA896645	SAMN38183983	US CDC NWSS	2023-10-22	USA: Ohio,	125247
SRR22043758	PRJNA839090	SAMN31440830	Biobot Analytics	2022-10-10/2022-10-11	USA: Kansas,	90000
SRR25650221	PRJNA957477	SAMN36997463	verily_ww	2023-04-27	USA: California,	230000
SRR26424956	PRJNA957477	SAMN37875665	verily_ww	2023-09-13	USA: California,	60000
SRR24054549	PRJNA896645	SAMN34057901	US CDC NWSS	2022-08-07	USA: Ohio,	195577
SRR22401655	PRJNA839090	SAMN31856566	Biobot Analytics	2022-10-27	USA: New Mexico,	13179
SRR17853726	PRJNA735936	SAMN25563558	University of Louisville	2021-09-20	USA: Kentucky,	8071
SRR25788489	PRJNA839090	SAMN37195385	Biobot Analytics	2023-08-14/2023-08-15	USA: Wyoming,	13036
ERR10064266	PRJEB55313	SAMEA110633954	University of Liverpool	2022-02-22	United Kingdom,
SRR21450469	PRJNA812604	SAMN30695236	UPHL_ID	2022-07-28	USA: Utah,	29513
SRR21194696	PRJNA839090	SAMN30486190	Biobot Analytics	2022-08-08/2022-08-09	USA: Nevada,	265000
SRR24529450	PRJNA896645	SAMN35065164	US CDC NWSS	2023-04-23	USA: Ohio,	14000
ERR9862665	PRJEB44932	SAMEA110150184	Swiss Institute of Bioinformatics, Switzerland	2021-04-06	Switzerland, 47.4902, 9.5673, SG - Altenrhein - ARA Altenrhein,
SRR18266277	PRJNA765346	SAMN26512281	WA_GT	2022-02-18	USA: Washington,	225000
SRR15291344	PRJNA746354	SAMN20445279	Biobot Analytics	2021-07-05/2021-07-06	USA: Illinois,	122000
SRR26778753	PRJNA896605	SAMN38188740	US CDC NWSS	2023-08-08	USA: New York,	113
ERR8610860	PRJEB48985	SAMEA13010652	CEMM RESEARCH CENTER FOR MOLECULAR MEDICINE OF THE AUSTRIAN ACADEMY OF SCIENCES	2021-12-12	Austria, 46.8790278650001, 15.530499896,
SRR24765148	PRJNA839090	SAMN35529718	Biobot Analytics	2023-05-21/2023-05-22	USA: Kansas,	40000
ERR11281117	PRJEB60156	SAMEA113373850	Swedish University of Agricultural Sciences	2022-12-12	Sweden, 56.036741, 12.691839, Helsingborg,
ERR7427787	PRJEB48985	SAMEA10803470	CEMM RESEARCH CENTER FOR MOLECULAR MEDICINE OF THE AUSTRIAN ACADEMY OF SCIENCES	2021-07-21	Austria, 46.6103218, 13.49113691,
SRR24323572	PRJNA850375	SAMN34371115	CDPHE-COVID	2023-02-28	USA: Colorado, Morgan, county,	12000
SRR20021022	PRJNA748354	SAMN29580110	University of Missouri	2022-06-07	USA: Missouri, USA: Missouri,	Not Collected
SRR23981976	PRJNA839090	SAMN33939697	Biobot Analytics	2023-03-08/2023-03-09	USA: Oklahoma,	25000
SRR25641421	PRJNA886720	SAMN36990526	CLT	2023-06-23	USA: North Carolina,	78141
SRR26775660	PRJNA896605	SAMN38189595	US CDC NWSS	2023-07-05	USA: New York,	6908
SRR26777318	PRJNA896605	SAMN38191154	US CDC NWSS	2023-05-22	USA: New York,	26950
SRR25413216	PRJNA748354	SAMN36701937	University of Missouri	2023-07-11	USA: Missouri, USA: Missouri,	Not Collected
SRR23345320	PRJNA931732	SAMN33099000	CSIR-National Chemical Laboratory, Pune	2022-02-18	India: Pune,	NA
SRR22315871	PRJNA839090	SAMN31760004	Biobot Analytics	2022-10-31/2022-11-01	USA: New Hampshire,	43000
SRR26890804	PRJNA1006637	SAMN38334258	South Dakota INBRE/Avera Institute for Human Genetics	2022-11-14	USA: South Dakota,	20000
ERR10055470	PRJEB55313	SAMEA110639157	University of Liverpool	2021-12-02	United Kingdom,
SRR22910611	PRJNA839090	SAMN32474764	Biobot Analytics	2022-12-04/2022-12-05	USA: Maine,	3000
ERR10060775	PRJEB55313	SAMEA110638359	University of Liverpool	2022-01-20	United Kingdom,
SRR19622227	PRJNA801677	SAMN28966445	Biobot Analytics	2022-03-08/2022-03-09	USA: Maine,	3000
ERR10070847	PRJEB55313	SAMEA110628715	University of Liverpool	2022-01-30	United Kingdom,
SRR24033432	PRJNA896645	SAMN34022513	US CDC NWSS	2022-05-08	USA: Ohio,	32000
SRR23590831	PRJNA850375	SAMN33417103	CDPHE-COVID	2022-10-20	USA: Colorado, Pueblo, county,	96515
SRR19350078	PRJNA748354	SAMN28590599	University of Missouri	2022-05-11	USA: Missouri, USA: Missouri,	3282
ERR10062950	PRJEB55313	SAMEA110593914	University of Liverpool	2022-01-25	United Kingdom,
SRR24054781	PRJNA896645	SAMN34057612	US CDC NWSS	2022-08-07	USA: Ohio,	645940
SRR26777528	PRJNA896605	SAMN38192502	US CDC NWSS	2023-03-21	USA: New York,	71131
SRR25650126	PRJNA957477	SAMN36997644	verily_ww	2023-07-26	USA: California,	131000
ERR10063446	PRJEB55313	SAMEA110596248	University of Liverpool	2022-02-09	United Kingdom,
ERR10062116	PRJEB55313	SAMEA110635462	University of Liverpool	2021-12-18	United Kingdom,
ERR12167000	PRJEB65603	SAMEA114558364	statens serum institut	2023-10-17	Denmark, 57.04435, 10.0474,
ERR10061078	PRJEB55313	SAMEA110622659	University of Liverpool	2022-02-22	United Kingdom,
SRR23753112	PRJNA839090	SAMN33685335	Biobot Analytics	2023-02-27/2023-02-28	USA: Connecticut,	228000
SRR26774090	PRJNA896605	SAMN38189642	US CDC NWSS	2023-07-02	USA: New York,	44876
SRR24057598	PRJNA896645	SAMN34061639	US CDC NWSS	2022-12-18	USA: Ohio,	13169
ERR10071936	PRJEB55313	SAMEA110600540	University of Liverpool	2021-12-05	United Kingdom,
ERR10062481	PRJEB55313	SAMEA110615386	University of Liverpool	2022-01-18	United Kingdom,
ERR10057724	PRJEB55313	SAMEA110615722	University of Liverpool	2021-10-28	United Kingdom,
SRR21075795	PRJNA860755	SAMN29921150	The Aga Khan University	2021-12-02	Pakistan: Karachi,	NA
SRR23364533	PRJNA839090	SAMN33191939	Biobot Analytics	2023-01-23/2023-01-24	USA: Vermont,	22000
SRR17213491	PRJNA788395	SAMN23969693	McGill University	2021-03-04	Canada:Quebec,Montreal,	1700000
SRR24057523	PRJNA896645	SAMN34061324	US CDC NWSS	2022-12-18	USA: Ohio,	42000
SRR23364509	PRJNA839090	SAMN33192087	Biobot Analytics	2023-01-22/2023-01-23	USA: North Carolina,	15000
ERR10055170	PRJEB55313	SAMEA110636603	University of Liverpool	2021-10-13	United Kingdom,
SRR23365981	PRJNA850375	SAMN33194124	CDPHE-COVID	2022-08-22	USA: Colorado, Douglas, county,	34786
SRR14276285	PRJNA720687	SAMN18676721	Oregon State University	2020-06-19	USA: Oregon,
SRR26353598	PRJNA850375	SAMN37771245	CDPHE-COVID	2023-09-05	USA: Colorado, Pitkin, county,	17571
SRR22259592	PRJNA801677	SAMN31660916	Biobot Analytics	2022-08-08/2022-08-09	USA: Kentucky,	210206
SRR23905746	PRJNA748354	SAMN33812702	University of Missouri	2023-01-18	USA: Missouri, USA: Missouri,	12000
SRR19701900	PRJNA812604	SAMN29152700	UPHL_ID	2021-11-23	USA: Utah,	29513
SRR22973428	PRJNA839090	SAMN32575713	Biobot Analytics	2022-12-19	USA: Florida,	776150
ERR9813315	PRJEB53325	SAMEA14508810	University of Liverpool	2021-01-29	United Kingdom,
SRR22324037	PRJNA748354	SAMN31772116	University of Missouri	2022-10-24	USA: Missouri, USA: Missouri,	Not Collected
ERR10063416	PRJEB55313	SAMEA110596197	University of Liverpool	2022-02-09	United Kingdom,
SRR27249327	PRJNA1039783	SAMN38719909	pa_dohbol	2023-10-03	USA: Pennsylvania,	25000
SRR27667375	PRJNA1067101	SAMN39514859	Symbiosis School of Biological Scineces, Symbiosis International (Deemed University)	2022-01-03	India: Shivajinagar Chaturshrungi, Pune, Maharashtra,	NA
ERR10062460	PRJEB55313	SAMEA110612981	University of Liverpool	2021-12-18	United Kingdom,
SRR15709914	PRJNA746354	SAMN20841440	Biobot Analytics	2021-07-28/2021-07-29	USA: Georgia,	197191
SRR23309291	PRJNA839090	SAMN33006762	Biobot Analytics	2023-01-18/2023-01-19	USA: Iowa,	5201
SRR15240914	PRJNA748354	SAMN26199207	University of Missouri	2021-06-16	USA: Missouri, USA: Missouri,	360000
SRR18071990	PRJNA801677	SAMN26083728	Biobot Analytics	2021-12-19/2021-12-20	USA: Colorado,	300000
SRR25392733	PRJNA896161	SAMN36688022	HARRISLAB	2023-04-10	USA: North Carolina,	7776
SRR24482439	PRJNA812604	SAMN35012046	UPHL_ID	2023-04-18	USA: Utah,	35840
SRR16828115	PRJNA771693	SAMN22938035	TGen North	2021-02-01	USA: Washington,	missing
SRR22292110	PRJNA839090	SAMN31719797	Biobot Analytics	2022-10-18/2022-10-19	USA: Florida,	76800
SRR24128123	PRJNA839090	SAMN34137539	Biobot Analytics	2023-03-26/2023-03-27	USA: Connecticut,	65000
ERR7428033	PRJEB48985	SAMEA10803716	CEMM RESEARCH CENTER FOR MOLECULAR MEDICINE OF THE AUSTRIAN ACADEMY OF SCIENCES	2021-08-29	Austria, 46.54251147, 14.30460068,
SRR24156384	PRJNA839090	SAMN34168656	Biobot Analytics	2023-04-03/2023-04-04	USA: Arkansas,	31000
SRR18541038	PRJNA819090	SAMN27108222	The Scripps Research Institute	2022-01-11 00:00:00+00:00	USA: California, UCSD Campus,	NA
SRR20021067	PRJNA748354	SAMN29580105	University of Missouri	2022-06-16	USA: Missouri, USA: Missouri,	900
SRR19038936	PRJNA748354	SAMN28016982	University of Missouri	2022-03-28	USA: Missouri, USA: Missouri,	Not Collected
SRR18115702	PRJNA801677	SAMN26200020	Biobot Analytics	2022-01-04/2022-01-05	USA: Massachusetts,	10000
SRR26778266	PRJNA896605	SAMN38187450	US CDC NWSS	2023-09-27	USA: New York,	1307
SRR21109240	PRJNA774274	SAMN27386941	NJDA	2022-01-20	USA: New Jersey,	50000
ERR10890452	PRJEB53227	SAMEA112646998	national institute of biology	2022-10-11	Slovenia, 46, 15,
SRR24674244	PRJNA748354	SAMN35218033	University of Missouri	2023-03-21	USA: Missouri, USA: Missouri,	11500
SRR25408582	PRJNA911448	SAMN32183708	Rice University	2022-07	USA,	missing
SRR26774219	PRJNA896605	SAMN38190191	US CDC NWSS	2023-06-13	USA: New York,	53437
SRR22399315	PRJNA862960	SAMN31855012	Biobot Analytics	2022-11-06/2022-11-07	USA: Pennsylvania,	124000
SRR20325979	PRJNA839090	SAMN29845128	Biobot Analytics	2022-07-01	USA: Utah,	13000
ERR12650708	PRJEB44932	SAMEA115181786	swiss pathogen surveillance platform (spsp)	2023-09-02	Switzerland, JU,
SRR22474739	PRJNA839090	SAMN31951843	Biobot Analytics	2022-11-13/2022-11-14	USA: Massachusetts,	12000
ERR9877787	PRJEB53227	SAMEA110183275	national institute of biology	2022-06-07	Slovenia, 46, 15,
ERR10056521	PRJEB55313	SAMEA110632209	University of Liverpool	2021-11-03	United Kingdom,
SRR17453572	PRJNA748354	SAMN26199273	University of Missouri	2021-11-29	USA: Missouri, USA: Missouri,	1730
SRR17657414	PRJNA767800	SAMN25076897	MA_WWS	2021-10-25	USA: Mississippi,	34768
SRR26778761	PRJNA896605	SAMN38188748	US CDC NWSS	2023-08-08	USA: New York,	17983
SRR22578039	PRJNA886720	SAMN32115821	CLT	2022-10-04	USA: North Carolina,	151589
ERR10052076	PRJEB55313	SAMEA110605335	University of Liverpool	2021-11-26	United Kingdom,
SRR21907342	PRJNA889839	SAMN31271519	Wisconsin State Laboratory of Hygiene	2022-06-28	USA: Wisconsin,	<
ERR10052168	PRJEB55313	SAMEA110598138	University of Liverpool	2022-02-06	United Kingdom,
ERR10053674	PRJEB55313	SAMEA110614025	University of Liverpool	2021-10-28	United Kingdom,
ERR10071705	PRJEB55313	SAMEA110604394	University of Liverpool	2022-01-30	United Kingdom,
SRR19845361	PRJNA801677	SAMN29332963	Biobot Analytics	2022-03-22/2022-03-23	USA: Illinois,	200000
SRR22710286	PRJNA850375	SAMN32130879	CDPHE-COVID	2021-12-20	USA: Colorado, Larimer, county,	23194
SRR22909893	PRJNA839090	SAMN32474373	Biobot Analytics	2022-12-11/2022-12-12	USA: Connecticut,	22000
ERR10066990	PRJEB55313	SAMEA110631106	University of Liverpool	2021-11-19	United Kingdom,
ERR10072192	PRJEB55313	SAMEA110606797	University of Liverpool	2022-01-16	United Kingdom,
SRR21112079	PRJNA839090	SAMN30378965	Biobot Analytics	2022-08-01/2022-08-02	USA: Indiana,	98000
SRR20717405	PRJNA812604	SAMN30057940	UPHL_ID	2021-10-05	USA: Utah,	102624
SRR22242391	PRJNA801677	SAMN31658692	Biobot Analytics	2022-05-09/2022-05-10	USA: South Carolina,	140280
