## Supplementary material for "Detecting SARS-CoV-2 Cryptic Lineages using Publicly Available Whole Genome Wastewater Sequencing Data": S2 Data (part 6 of 13)

### Sheet: SRA_meta (continued)
SSR ID	BioProject ID	BioSample ID	Sequencing Agency	Date Tested	Location	Population
SRR25650774	PRJNA957477	SAMN36997346	verily_ww	2023-03-14	USA: California,	12000
SRR23366525	PRJNA850375	SAMN33194064	CDPHE-COVID	2022-08-15	USA: Colorado, Arapahoe, county,	25714
SRR24099661	PRJNA812604	SAMN34104536	UPHL_ID	2023-03-02	USA: Utah,	35840
SRR14758552	PRJNA735936	SAMN19604882	University of Louisville	2021-05-10	USA: Kentucky,
SRR18071900	PRJNA801677	SAMN26083870	Biobot Analytics	2021-12-23/2021-12-24	USA: Massachusetts,	1000000
SRR26043603	PRJNA812604	SAMN37365455	UPHL_ID	2023-08-24	USA: Utah,	94484
SRR21037485	PRJNA748354	SAMN30303110	University of Missouri	2022-08-01	USA: Missouri, USA: Missouri,	Not Collected
ERR9862788	PRJEB44932	SAMEA110150307	Swiss Institute of Bioinformatics, Switzerland	2021-05-07	Switzerland, 47.4007, 8.481, ZH - Z√ºrich - ARA Werdh√∂lzli,
SRR26777140	PRJNA896605	SAMN38193314	US CDC NWSS	2023-02-09	USA: New York,	19679
SRR24808248	PRJNA850375	SAMN35572494	CDPHE-COVID	2023-04-13	USA: Colorado, El Paso, county,	303855
SRR25260342	PRJNA850375	SAMN36429798	CDPHE-COVID	2023-06-01	USA: Colorado, Teller, county,	7143
SRR24834775	PRJNA839090	SAMN35638257	Biobot Analytics	2023-05-23/2023-05-24	USA: Rhode Island,	240000
SRR26778351	PRJNA896605	SAMN38187110	US CDC NWSS	2023-10-10	USA: New York,	1984
ERR10068359	PRJEB55313	SAMEA110608162	University of Liverpool	2021-11-28	United Kingdom,
SRR18128301	PRJNA748354	SAMN26209961	University of Missouri	2022-01-25	USA: Missouri, USA: Missouri,	41153
SRR23752982	PRJNA839090	SAMN33685355	Biobot Analytics	2023-02-27/2023-02-28	USA: Arkansas,	14000
SRR22236610	PRJNA801677	SAMN31659231	Biobot Analytics	2022-05-15/2022-05-16	USA: Idaho,	108529
SRR24899555	PRJNA839090	SAMN35715936	Biobot Analytics	2023-05-29/2023-05-30	USA: Wyoming,	13036
SRR21669237	PRJNA839090	SAMN30955110	Biobot Analytics	2022-09-05/2022-09-06	USA: Michigan,	3000
SRR26777128	PRJNA896605	SAMN38193302	US CDC NWSS	2023-02-09	USA: New York,	6961
ERR10065883	PRJEB55313	SAMEA110623127	University of Liverpool	2021-11-07	United Kingdom,
SRR23716879	PRJNA839090	SAMN32575704	Biobot Analytics	2022-12-19	USA: Vermont,	3000
SRR26777530	PRJNA896605	SAMN38192504	US CDC NWSS	2023-03-21	USA: New York,	24461
ERR10067523	PRJEB55313	SAMEA110630210	University of Liverpool	2021-11-21	United Kingdom,
SRR26288136	PRJNA938474	SAMN37610595	Oregon State University	2023-02-14	USA: Oregon,	8925
SRR25023241	PRJNA839090	SAMN35984934	Biobot Analytics	2023-06-13/2023-06-14	USA: Hawaii,	700000
ERR11723826	PRJEB64355	SAMEA114072760	University of Liverpool	2022	United Kingdom,
SRR25300838	PRJNA957477	SAMN36468912	verily_ww	2022-01-24	USA: California,	1500000
SRR20029189	PRJNA839090	SAMN29585011	Biobot Analytics	2022-06-22/2022-06-23	USA: Virginia,	5000
SRR24054904	PRJNA896645	SAMN34058049	US CDC NWSS	2022-10-16	USA: Ohio,	23027
SRR26799302	PRJNA938474	SAMN38220606	Oregon State University	2022-09-13	USA: Oregon,	24120
SRR18583048	PRJNA715712	SAMN27252860	The New School	2022-01-31	USA: New York, USA: Ney York,	Not Collected
ERR10061186	PRJEB55313	SAMEA110639694	University of Liverpool	2022-03-01	United Kingdom,
SRR23905765	PRJNA748354	SAMN33812701	University of Missouri	2023-02-08	USA: Missouri, USA: Missouri,	4895
SRR24831747	PRJNA896161	SAMN35628479	HARRISLAB	2023-04-12	USA: North Carolina,	550000
SRR17453945	PRJNA809641	SAMN20326102	University of Missouri	2021-3-912Sol	USA: Missouri, USA: Missouri,	66738
SRR20011779	PRJNA839090	SAMN29548254	Biobot Analytics	2022-06-14/2022-06-15	USA: Washington,	896000
SRR17454114	PRJNA748354	SAMN26199297	University of Missouri	2021-09-26	USA: Missouri, USA: Missouri,	360000
SRR20712931	PRJNA812604	SAMN30053846	UPHL_ID	2021-11-18	USA: Utah,	9896
SRR26772933	PRJNA896605	SAMN38193666	US CDC NWSS	2023-01-25	USA: New York,	7741
SRR21473899	PRJNA839090	SAMN30718445	Biobot Analytics	2022-08-21/2022-08-22	USA: North Carolina,	10000
SRR26150627	PRJNA850375	SAMN37513705	CDPHE-COVID	2023-08-16	USA: Colorado, Weld, county,	83319
ERR10049375	PRJEB55313	SAMEA110607603	University of Liverpool	2021-12-10	United Kingdom,
ERR10063653	PRJEB55313	SAMEA110618460	University of Liverpool	2022-02-16	United Kingdom,
SRR23930477	PRJNA839090	SAMN33843953	Biobot Analytics	2023-03-05/2023-03-06	USA: Arkansas,	27000
ERR7427364	PRJEB48985	SAMEA10803046	CEMM RESEARCH CENTER FOR MOLECULAR MEDICINE OF THE AUSTRIAN ACADEMY OF SCIENCES	2021-05-30	Austria, 46.61202786, 13.87713878,
ERR10048774	PRJEB55313	SAMEA110627792	University of Liverpool	2022-02-11	United Kingdom,
SRR26089694	PRJNA938474	SAMN37419314	Oregon State University	2023-08-18	USA: Oregon,	17500
SRR26089703	PRJNA938474	SAMN37419306	Oregon State University	2023-08-21	USA: Oregon,	17500
SRR24673803	PRJNA748354	SAMN35218047	University of Missouri	2023-04-11	USA: Missouri, USA: Missouri,	451367
SRR16776247	PRJNA748354	SAMN26199361	University of Missouri	2021-08-03	USA: Missouri, USA: Missouri,	60000
SRR25665884	PRJNA896645	SAMN37032904	US CDC NWSS	2023-07-23	USA: Ohio,	6700
ERR9812785	PRJEB53325	SAMEA14508425	University of Liverpool	2020-12-15	United Kingdom,
SRR23385816	PRJNA842493	SAMN33185958	Disease Prevention and Control	2022-12-28	USA: Texas, Houston,	40689
SRR23077779	PRJNA748354	SAMN32727801	University of Missouri	2022-11-21	USA: Missouri, USA: Missouri,	76759
SRR26796716	PRJNA938474	SAMN38217771	Oregon State University	2023-01-16	USA: Oregon,	16555
SRR19524121	PRJNA812604	SAMN28842150	UPHL_ID	2022-04-26	USA: Utah,	29513
SRR22118087	PRJNA896334	SAMN31542275	CSIR-National Chemical Laboratory, Pune	2022-03-03	India: Pune,	NA
SRR23043922	PRJNA850375	SAMN32669505	CDPHE-COVID	2022-03-24	USA: Colorado, Larimer, county,	66429
SRR23489187	PRJNA812604	SAMN33315703	UPHL_ID	2023-01-31	USA: Utah,	253112
ERR9812526	PRJEB53325	SAMEA14508355	University of Liverpool	2020-11-05	United Kingdom,
SRR16828078	PRJNA771693	SAMN22937900	TGen North	2021-01-11	USA: California,	missing
SRR25602254	PRJNA839090	SAMN36935642	Biobot Analytics	2023-07-25/2023-07-26	USA: Washington,	288000
SRR22118102	PRJNA896334	SAMN31542261	CSIR-National Chemical Laboratory, Pune	2022-01-13	India: Pune,	NA
SRR26774279	PRJNA896605	SAMN38193763	US CDC NWSS	2023-01-23	USA: New York,	17760
ERR10071612	PRJEB55313	SAMEA110625917	University of Liverpool	2021-10-24	United Kingdom,
SRR16776342	PRJNA748354	SAMN26199365	University of Missouri	2021-08-16	USA: Missouri, USA: Missouri,	8250
SRR21194539	PRJNA839090	SAMN30486164	Biobot Analytics	2022-08-07/2022-08-08	USA: Indiana,	14000
SRR25657524	PRJNA839090	SAMN37007651	Biobot Analytics	2023-08-06/2023-08-07	USA: Washington,	7125
ERR10059491	PRJEB55313	SAMEA110634240	University of Liverpool	2021-11-09	United Kingdom,
SRR24128122	PRJNA839090	SAMN34137540	Biobot Analytics	2023-03-27/2023-03-28	USA: Maine,	3000
SRR24481667	PRJNA839090	SAMN35008454	Biobot Analytics	2023-04-25/2023-04-26	USA: Connecticut,	25000
SRR24838007	PRJNA850375	SAMN35627897	CDPHE-COVID	2023-05-01	USA: Colorado, Eagle, county,	21071
SRR17888156	PRJNA771693	SAMN25655970	TGen North	2020-11-12	USA: Arizona,	missing
SRR24049203	PRJNA839090	SAMN34051911	Biobot Analytics	2023-03-20/2023-03-21	USA: Maine,	3000
ERR10065855	PRJEB55313	SAMEA110620572	University of Liverpool	2022-01-21	United Kingdom,
ERR10049115	PRJEB55313	SAMEA110631610	University of Liverpool	2021-12-10	United Kingdom,
ERR10064971	PRJEB55313	SAMEA110633781	University of Liverpool	2022-02-16	United Kingdom,
SRR15128870	PRJNA746354	SAMN20204348	Biobot Analytics	2021-06-08/2021-06-09	USA: Kentucky,	34400
SRR26666393	PRJNA812604	SAMN38093799	UPHL_ID	2023-09-28	USA: Utah,	89507
SRR25071025	PRJNA839090	SAMN36071484	Biobot Analytics	2023-06-18/2023-06-19	USA: California,	230000
ERR7566178	PRJEB48206	SAMEA11459061	ERASMUS MC, UNIVERISTY MEDICAL CENTER	2021-03-31	Netherlands, Rotterdam, Pretorialaan,
SRR21959119	PRJNA839090	SAMN31352775	Biobot Analytics	2022-10-03/2022-10-04	USA: California,	215394
SRR23309479	PRJNA839090	SAMN33006820	Biobot Analytics	2022-11-21/2022-11-22	USA: Pennsylvania,	32000
SRR24099139	PRJNA839090	SAMN34103900	Biobot Analytics	2023-03-26/2023-03-27	USA: Louisiana,	300000
SRR22241791	PRJNA801677	SAMN31658359	Biobot Analytics	2022-04-24/2022-04-25	USA: New Jersey,	1500000
SRR21037051	PRJNA748354	SAMN30303107	University of Missouri	2022-07-05	USA: Missouri, USA: Missouri,	6155
SRR26783578	PRJNA748354	SAMN38198475	University of Missouri	2023-10-31	USA: Missouri, USA: Missouri,	7500
SRR24057552	PRJNA896645	SAMN34061433	US CDC NWSS	2023-02-05	USA: Ohio,	566136
SRR17853769	PRJNA735936	SAMN25563831	University of Louisville	2022-01-24	USA: Kentucky,	139251
ERR10063451	PRJEB55313	SAMEA110617249	University of Liverpool	2022-03-02	United Kingdom,
SRR23292101	PRJNA862960	SAMN32980482	Biobot Analytics	2023-01-17/2023-01-18	USA: Pennsylvania,	200000
ERR10054658	PRJEB55313	SAMEA110638812	University of Liverpool	2021-10-20	United Kingdom,
SRR19636127	PRJNA812604	SAMN28986980	UPHL_ID	2022-02-01	USA: Utah,	94005
SRR20740571	PRJNA812604	SAMN30088224	UPHL_ID	2022-06-02	USA: Utah,	94484
SRR22401614	PRJNA839090	SAMN31856679	Biobot Analytics	2022-11-09/2022-11-10	USA: Indiana,	58500
SRR21356063	PRJNA875125	SAMN30602912	Virginia Tech	2020-12-22	USA: Virginia,	NA
SRR26425148	PRJNA957477	SAMN37875648	verily_ww	2023-09-22	USA: Massachusetts,	2400000
SRR26798866	PRJNA938474	SAMN38220284	Oregon State University	2022-11-02	USA: Oregon,	8865
SRR23904867	PRJNA946141	SAMN33812021	University of Miami	2022-01-19	USA: Florida,	0
ERR10060025	PRJEB55313	SAMEA110592477	University of Liverpool	2022-02-09	United Kingdom,
SRR18686133	PRJNA801677	SAMN27479053	Biobot Analytics	2022-02-13/2022-02-15	USA: Oregon,	30000
SRR15240875	PRJNA748354	SAMN26199209	University of Missouri	2021-07-06	USA: Missouri, USA: Missouri,	60000
SRR23863689	PRJNA839090	SAMN33758607	Biobot Analytics	2023-03-05/2023-03-06	USA: Pennsylvania,	41000
SRR23904537	PRJNA946141	SAMN33812608	University of Miami	2021-12-21	USA: Florida,	0
SRR24866370	PRJNA839090	SAMN35663500	Biobot Analytics	2023-05-29/2023-05-30	USA: Virginia,	20000
SRR18284219	PRJNA801677	SAMN26544605	Biobot Analytics	2022-01-18/2022-01-19	USA: Tennessee,	50000
ERR10071658	PRJEB55313	SAMEA110598335	University of Liverpool	2022-02-06	United Kingdom,
ERR8777922	PRJEB48985	SAMEA13166349	CEMM RESEARCH CENTER FOR MOLECULAR MEDICINE OF THE AUSTRIAN ACADEMY OF SCIENCES	2022-01-28	Austria, 48.6614850070001, 15.666916127,
SRR25651805	PRJNA957477	SAMN36998218	verily_ww	2023-02-08	USA: California,	890000
ERR7566146	PRJEB48206	SAMEA11459029	ERASMUS MC, UNIVERISTY MEDICAL CENTER	2021-03-22	Netherlands, Rotterdam, Total Dokhaven,
SRR20822263	PRJNA839090	SAMN29548102	Biobot Analytics	2022-06-12/2022-06-13	USA: Maine,	3000
ERR10051923	PRJEB55313	SAMEA110598791	University of Liverpool	2022-02-25	United Kingdom,
SRR24938326	PRJNA839090	SAMN35751581	Biobot Analytics	2023-06-05/2023-06-06	USA: Connecticut,	40000
SRR25383962	PRJNA768830	SAMN35661644	FDA wastewater_RI	2022-12-12	USA: Rhode Island,	Not Provided
ERR7427291	PRJEB48985	SAMEA10802973	CEMM RESEARCH CENTER FOR MOLECULAR MEDICINE OF THE AUSTRIAN ACADEMY OF SCIENCES	2021-05-19	Austria, 46.71209093, 14.08170529,
SRR25365228	PRJNA762029	SAMN36652569	MA_WWS	2022-07-25/2022-07-26	USA: Massachusetts,	1375228
SRR26055443	PRJNA957477	SAMN37385958	verily_ww	2023-08-30	USA: California,	15372
SRR26776741	PRJNA896605	SAMN38191302	US CDC NWSS	2023-05-15	USA: New York,	24041
SRR23905885	PRJNA748354	SAMN33812700	University of Missouri	2023-01-17	USA: Missouri, USA: Missouri,	11883
SRR23904917	PRJNA946141	SAMN33812519	University of Miami	2021-12-14	USA: Florida,	1409
ERR10065193	PRJEB55313	SAMEA110612647	University of Liverpool	2022-03-10	United Kingdom,
SRR20207941	PRJNA839090	SAMN29716481	Biobot Analytics	2022-06-27	USA: Texas,	350
SRR24054704	PRJNA896645	SAMN34058275	US CDC NWSS	2022-09-25	USA: Ohio,	46160
ERR10050960	PRJEB55313	SAMEA110602236	University of Liverpool	2022-01-21	United Kingdom,
SRR25969972	PRJNA812604	SAMN37328683	UPHL_ID	2023-08-10	USA: Utah,	12451
SRR23477280	PRJNA812604	SAMN33314268	UPHL_ID	2023-01-12	USA: Utah,	2863
SRR15294517	PRJNA748354	SAMN26199320	University of Missouri	2021-03-23	USA: Missouri, USA: Missouri,	33540
ERR10058397	PRJEB55313	SAMEA110596851	University of Liverpool	2021-10-26	United Kingdom,
SRR23345099	PRJNA931732	SAMN33098966	CSIR-National Chemical Laboratory, Pune	2022-04-11	India: Pune,	NA
SRR26408178	PRJNA874025	SAMN37856011	DCLS-NGS	2023-01-23	USA: Virginia,	530832
SRR24746483	PRJNA812604	SAMN35438169	UPHL_ID	2023-05-09	USA: Utah,	2863
SRR20207938	PRJNA839090	SAMN29716627	Biobot Analytics	2022-06-26/2022-06-27	USA: New York,	90474
SRR26775595	PRJNA896605	SAMN38189338	US CDC NWSS	2023-07-13	USA: New York,	4191
SRR23590289	PRJNA850375	SAMN33416732	CDPHE-COVID	2022-11-22	USA: Colorado, Las Animas, county,	14286
ERR9862214	PRJEB44932	SAMEA110149733	Swiss Institute of Bioinformatics, Switzerland	2021-05-24	Switzerland, 47.4007, 8.481, ZH - Z√ºrich - ARA Werdh√∂lzli,
SRR18761744	PRJNA826708	SAMN27578303	the University of Queensland	2021	Australia:Brisbane,	NA
SRR25493470	PRJNA812604	SAMN36808087	UPHL_ID	2023-07-13	USA: Utah,	2863
SRR24099239	PRJNA839090	SAMN34103911	Biobot Analytics	2023-03-26/2023-03-27	USA: Arkansas,	93949
SRR25650275	PRJNA957477	SAMN36997169	verily_ww	2022-12-21	USA: California,	21059
SRR25585048	PRJNA862960	SAMN36911257	Biobot Analytics	2023-07-30/2023-07-31	USA: Pennsylvania,	25000
SRR25300474	PRJNA957477	SAMN36468980	verily_ww	2022-07-08	USA: California,	1500000
SRR19676640	PRJNA812604	SAMN29146412	UPHL_ID	2021-12-09	USA: Utah,	94484
SRR25413261	PRJNA748354	SAMN36701939	University of Missouri	2023-05-29	USA: Missouri, USA: Missouri,	8000
ERR10064626	PRJEB55313	SAMEA110627972	University of Liverpool	2022-02-21	United Kingdom,
ERR10063394	PRJEB55313	SAMEA110595936	University of Liverpool	2022-01-29	United Kingdom,
SRR21473848	PRJNA839090	SAMN30718581	Biobot Analytics	2022-08-23	USA: Iowa,	21000
SRR18071882	PRJNA801677	SAMN26083815	Biobot Analytics	2021-12-21/2021-12-22	USA: Maine,	NA
SRR25413156	PRJNA748354	SAMN36701939	University of Missouri	2023-05-29	USA: Missouri, USA: Missouri,	22818
SRR16362193	PRJNA771693	SAMN22335412	TGen North	2021-02-01	USA: Florida,	missing
SRR26521698	PRJNA938474	SAMN37982061	Oregon State University	2023-02-09	USA: Oregon,	57785
SRR18573654	PRJNA748354	SAMN27184638	University of Missouri	2022-02-22	USA: Missouri, USA: Missouri,	12000
ERR11967219	PRJEB65603	SAMEA114317307	statens serum institut	2023-08-08	Denmark, 57.04815, 9.86547,
SRR14758585	PRJNA735936	SAMN19604852	University of Louisville	2021-04-27	USA: Kentucky,
SRR22260459	PRJNA801677	SAMN31661464	Biobot Analytics	2022-09-27/2022-09-28	USA: Maine,	15000
SRR25650098	PRJNA957477	SAMN36997213	verily_ww	2023-01-20	USA: California,	215000
SRR22236316	PRJNA801677	SAMN31659257	Biobot Analytics	2022-05-17/2022-05-18	USA: Illinois,	134000
SRR24335648	PRJNA896645	SAMN34418768	US CDC NWSS	2023-04-17	USA: Ohio,	29000
SRR26774218	PRJNA896605	SAMN38190190	US CDC NWSS	2023-06-13	USA: New York,	22552
SRR26078176	PRJNA748354	SAMN37419965	University of Missouri	2023-09-04	USA: Missouri, USA: Missouri,	Not Collected
SRR22043725	PRJNA839090	SAMN31440911	Biobot Analytics	2022-10-10/2022-10-11	USA: Connecticut,	52265
SRR23386239	PRJNA842493	SAMN33185774	Disease Prevention and Control	2022-10-17	USA: Texas, Houston,	8610
SRR21959068	PRJNA839090	SAMN31352695	Biobot Analytics	2022-10-03/2022-10-04	USA: Rhode Island,	33000
SRR26666543	PRJNA896645	SAMN38093926	US CDC NWSS	2023-10-15	USA: Ohio,	3300
SRR26774803	PRJNA896605	SAMN38187783	US CDC NWSS	2023-09-13	USA: New York,	3288
SRR26441308	PRJNA896645	SAMN37884776	US CDC NWSS	2023-09-28	USA: Ohio,	8500
ERR10064664	PRJEB55313	SAMEA110632867	University of Liverpool	2022-02-15	United Kingdom,
SRR25541854	PRJNA896161	SAMN36861681	HARRISLAB	2023-06-14	USA: North Carolina,	84189
ERR10049340	PRJEB55313	SAMEA110630850	University of Liverpool	2021-11-05	United Kingdom,
ERR10050583	PRJEB55313	SAMEA110630951	University of Liverpool	2022-01-21	United Kingdom,
ERR10068316	PRJEB55313	SAMEA110627601	University of Liverpool	2021-11-21	United Kingdom,
SRR24128217	PRJNA839090	SAMN34137505	Biobot Analytics	2023-03-29/2023-03-30	USA: North Carolina,	12000
ERR10066720	PRJEB55313	SAMEA110630796	University of Liverpool	2021-11-19	United Kingdom,
SRR25657448	PRJNA839090	SAMN37007626	Biobot Analytics	2023-08-06/2023-08-07	USA: Pennsylvania,	41000
SRR23863837	PRJNA839090	SAMN33758611	Biobot Analytics	2023-03-05/2023-03-06	USA: Texas,	138700
SRR24190746	PRJNA842493	SAMN34223294	Disease Prevention and Control	2023-02-06	USA: Texas, Houston,	59188
SRR26779015	PRJNA896605	SAMN38193451	US CDC NWSS	2023-02-02	USA: New York,	6961
SRR23385851	PRJNA842493	SAMN33185926	Disease Prevention and Control	2022-11-21	USA: Texas, Houston,	70900
ERR9861731	PRJEB44932	SAMEA110149251	Swiss Institute of Bioinformatics, Switzerland	2021-08-11	Switzerland, 46.0096, 8.9177, TI - Lugano - CDA Lugano,
SRR19461432	PRJNA812604	SAMN28788962	UPHL_ID	2022-04-07	USA: Utah,	208850
SRR23098689	PRJNA847239	SAMN32768779	ASU_WBE	2022-06-28	USA: Kentucky, Jefferson, Louisville,	missing
ERR10051922	PRJEB55313	SAMEA110598787	University of Liverpool	2022-01-07	United Kingdom,
SRR22241843	PRJNA801677	SAMN31658136	Biobot Analytics	2022-04-12/2022-04-13	USA: West Virginia,	44400
SRR23499293	PRJNA839090	SAMN33326311	Biobot Analytics	2023-02-06	USA: Puerto Rico,	64948
SRR21838051	PRJNA850375	SAMN31095724	CDPHE-COVID	2021-03-11	USA: Colorado, Boulder county,	89383.5
SRR25651443	PRJNA957477	SAMN36998380	verily_ww	2023-04-24	USA: California,	890000
SRR21194633	PRJNA839090	SAMN30486350	Biobot Analytics	2022-08-10	USA: New Hampshire,	25000
SRR26777455	PRJNA896605	SAMN38191981	US CDC NWSS	2023-04-12	USA: New York,	94095
SRR26778787	PRJNA896605	SAMN38188870	US CDC NWSS	2023-08-01	USA: New York,	56967
SRR22242135	PRJNA801677	SAMN31658124	Biobot Analytics	2022-04-13/2022-04-14	USA: Pennsylvania,	13000
SRR24761670	PRJNA839090	SAMN35526869	Biobot Analytics	2023-05-16/2023-05-17	USA: Alaska,	10000
ERR10065278	PRJEB55313	SAMEA110633013	University of Liverpool	2022-03-09	United Kingdom,
SRR21010653	PRJNA839090	SAMN30246857	Biobot Analytics	2022-07-24/2022-07-25	USA: New York,	758007
SRR22242158	PRJNA801677	SAMN31658103	Biobot Analytics	2022-04-11/2022-04-12	USA: Florida,	85700
SRR21356633	PRJNA839090	SAMN30603215	Biobot Analytics	2022-08-17/2022-08-18	USA: Maryland,	13000
SRR20011751	PRJNA839090	SAMN29548167	Biobot Analytics	2022-06-12/2022-06-13	USA: Arizona,	37500
SRR20825467	PRJNA812604	SAMN30132357	UPHL_ID	2022-06-28	USA: Utah,	89507
ERR9862172	PRJEB44932	SAMEA110149692	Swiss Institute of Bioinformatics, Switzerland	2021-05-29	Switzerland, 47.4007, 8.481, ZH - Z√ºrich - ARA Werdh√∂lzli,
ERR12650839	PRJEB44932	SAMEA115181655	swiss pathogen surveillance platform (spsp)	2023-09-14	Switzerland, SZ,
SRR19433285	PRJNA812604	SAMN28703973	UPHL_ID	2022-03-10	USA: Utah,	84981
SRR25585222	PRJNA839090	SAMN36911387	Biobot Analytics	2023-07-31/2023-08-01	USA: Nevada,	265000
SRR26775436	PRJNA896605	SAMN38193697	US CDC NWSS	2023-01-24	USA: New York,	5941
ERR10057312	PRJEB55313	SAMEA110611798	University of Liverpool	2021-12-09	United Kingdom,
SRR26776891	PRJNA896605	SAMN38191822	US CDC NWSS	2023-04-20	USA: New York,	16507
SRR21907513	PRJNA889839	SAMN31271423	Wisconsin State Laboratory of Hygiene	2022-03-10	USA: Wisconsin,	<
ERR10062240	PRJEB55313	SAMEA110592758	University of Liverpool	2022-01-11	United Kingdom,
SRR23050836	PRJNA922726	SAMN32677098	National Institute for Public Health and the Environment	2022-08-17	Netherlands,	313928
SRR23077868	PRJNA748354	SAMN32727809	University of Missouri	2022-12-05	USA: Missouri, USA: Missouri,	2200
SRR22312784	PRJNA850375	SAMN31756553	CDPHE-COVID	2021-07-27	USA: Colorado, Larimer, county,	92127
SRR19071540	PRJNA765346	SAMN28078286	WA_GT	2022-04-01	USA: Washington,	83000
SRR26778488	PRJNA896605	SAMN38187727	US CDC NWSS	2023-09-14	USA: New York,	23462
SRR14765855	PRJNA736211	SAMN19613598	Gujarat Biotechnology Research Centre	2021-02-08	India: Vinzol village, Ahmedabad, Gujarat,
SRR17213564	PRJNA788395	SAMN23969373	McGill University	2021-04-05	Canada:Quebec,Laval,	420000
SRR26778161	PRJNA896605	SAMN38187057	US CDC NWSS	2023-10-11	USA: New York,	78683
SRR24029692	PRJNA896645	SAMN33997158	US CDC NWSS	2022-04-03	USA: Ohio,	24303
ERR12657986	PRJEB44932	SAMEA115289984	swiss pathogen surveillance platform (spsp)	2023-06-28	GR, Switzerland,
SRR26264561	PRJNA907019	SAMN37657543	WA_GT	2023-09-22	USA: Washington,	1928
SRR23904534	PRJNA946141	SAMN33812611	University of Miami	2022-01-12	USA: Florida,	0
SRR17853779	PRJNA735936	SAMN25563822	University of Louisville	2022-01-24	USA: Kentucky,	22437
SRR23458435	PRJNA839090	SAMN33291834	Biobot Analytics	2023-01-30/2023-01-31	USA: California,	230000
ERR10067021	PRJEB55313	SAMEA110599554	University of Liverpool	2022-01-28	United Kingdom,
SRR20029285	PRJNA839090	SAMN29584837	Biobot Analytics	2022-06-19/2022-06-20	USA: Florida,	463672
SRR17454140	PRJNA748354	SAMN26199293	University of Missouri	2021-10-27	USA: Missouri, USA: Missouri,	Not Collected
SRR23510390	PRJNA850375	SAMN33338057	CDPHE-COVID	2022-08-30	USA: Colorado, Ouray, county,	2152
SRR26665749	PRJNA874025	SAMN38091553	DCLS-NGS	2023-10-16	USA: Virginia,	165901
ERR10049753	PRJEB55313	SAMEA110602791	University of Liverpool	2022-01-28	United Kingdom,
ERR10059220	PRJEB55313	SAMEA110610185	University of Liverpool	2022-01-04	United Kingdom,
SRR25657447	PRJNA839090	SAMN37007752	Biobot Analytics	2023-08-07/2023-08-08	USA: South Carolina,	45000
ERR10071140	PRJEB55313	SAMEA110605066	University of Liverpool	2021-12-17	United Kingdom,
SRR23590433	PRJNA850375	SAMN33416818	CDPHE-COVID	2022-10-07	USA: Colorado, Weld, county,	20000
SRR25343206	PRJNA839090	SAMN36618138	Biobot Analytics	2023-07-10/2023-07-11	USA: Alabama,	72000
SRR23456692	PRJNA862960	SAMN33288594	Biobot Analytics	2023-01-30/2023-01-31	USA: Pennsylvania,	85000
SRR26150499	PRJNA850375	SAMN37513740	CDPHE-COVID	2023-08-21	USA: Colorado, Summit, county,	35643
SRR22292193	PRJNA839090	SAMN31719981	Biobot Analytics	2022-10-30/2022-10-31	USA: Illinois,	65000
SRR26772739	PRJNA896605	SAMN38192992	US CDC NWSS	2023-02-28	USA: New York,	17983
ERR10067552	PRJEB55313	SAMEA110622808	University of Liverpool	2022-02-04	United Kingdom,
SRR24594846	PRJNA839090	SAMN35118998	Biobot Analytics	2023-05-01/2023-05-02	USA: North Carolina,	22940
SRR23275819	PRJNA889839	SAMN32963271	Wisconsin State Laboratory of Hygiene	2022-11-17	USA: Wisconsin,	<
SRR26777582	PRJNA896605	SAMN38189396	US CDC NWSS	2023-07-12	USA: New York,	5532
ERR10049257	PRJEB55313	SAMEA110631298	University of Liverpool	2021-12-10	United Kingdom,
SRR24509742	PRJNA839090	SAMN35043463	Biobot Analytics	2023-04-30/2023-05-01	USA: California,	60000
ERR10053740	PRJEB55313	SAMEA110614338	University of Liverpool	2021-11-30	United Kingdom,
SRR25665862	PRJNA896645	SAMN37032861	US CDC NWSS	2023-07-09	USA: Ohio,	31430
SRR26776531	PRJNA896605	SAMN38190115	US CDC NWSS	2023-06-15	USA: New York,	20616
SRR26776609	PRJNA896605	SAMN38190449	US CDC NWSS	2023-06-04	USA: New York,	31046
SRR26348016	PRJNA874025	SAMN37766090	DCLS-NGS	2023-09-10	USA: Virginia,	300000
SRR26302362	PRJNA748354	SAMN37704684	University of Missouri	2023-09-27	USA: Missouri, USA: Missouri,	Not Collected
SRR23906518	PRJNA850375	SAMN33817184	CDPHE-COVID	2023-01-05	USA: Colorado, Boulder, county,	89383
SRR15240975	PRJNA748354	SAMN26199217	University of Missouri	2021-05-24	USA: Missouri, USA: Missouri,	300
SRR26517160	PRJNA938474	SAMN37982387	Oregon State University	2023-01-24	USA: Oregon,	34615
SRR23590324	PRJNA850375	SAMN33417263	CDPHE-COVID	2022-11-10	USA: Colorado, Douglas, county,	60571
SRR26775699	PRJNA896605	SAMN38189730	US CDC NWSS	2023-06-28	USA: New York,	14199
SRR24054777	PRJNA896645	SAMN34057608	US CDC NWSS	2022-09-11	USA: Ohio,	645940
SRR26150637	PRJNA850375	SAMN37513696	CDPHE-COVID	2023-08-10	USA: Colorado, Larimer, county,	5818
SRR18543694	PRJNA801677	SAMN27108312	Biobot Analytics	2022-02-09	USA: Maryland,	3000
SRR26776625	PRJNA896605	SAMN38190497	US CDC NWSS	2023-06-01	USA: New York,	20890
SRR16639029	PRJNA771693	SAMN22513587	TGen North	2021-01-25	USA: New Mexico,	missing
ERR10069459	PRJEB55313	SAMEA110634254	University of Liverpool	2021-11-06	United Kingdom,
SRR24335107	PRJNA839090	SAMN34418194	Biobot Analytics	2023-04-16/2023-04-17	USA: California,	250000
ERR7426325	PRJEB48985	SAMEA10801896	CEMM RESEARCH CENTER FOR MOLECULAR MEDICINE OF THE AUSTRIAN ACADEMY OF SCIENCES	2021-01-25	Austria, 47.99467011, 16.26404074,
SRR22910476	PRJNA839090	SAMN32474986	Biobot Analytics	2022-12-05/2022-12-06	USA: New York,	1068012
SRR24746509	PRJNA812604	SAMN35438145	UPHL_ID	2023-05-04	USA: Utah,	8530
SRR21010570	PRJNA839090	SAMN30246893	Biobot Analytics	2022-07-26	USA: Virginia,	30000
SRR26353699	PRJNA850375	SAMN37771258	CDPHE-COVID	2023-09-15	USA: Colorado, Delta, county,	6857
SRR26778051	PRJNA896605	SAMN38188698	US CDC NWSS	2023-08-09	USA: New York,	38037
SRR25109053	PRJNA896645	SAMN36190848	US CDC NWSS	2023-06-11	USA: Ohio,	125247
ERR12068256	PRJEB65603	SAMEA114401925	statens serum institut	2023-08-24	Denmark, 55.69508, 12.61494,
SRR15294691	PRJNA748354	SAMN26199352	University of Missouri	2021-01-12	USA: Missouri, USA: Missouri,	41153
ERR12653232	PRJEB44932	SAMEA115182133	swiss pathogen surveillance platform (spsp)	2023-08-07	Switzerland, GE,
ERR10070773	PRJEB55313	SAMEA110598946	University of Liverpool	2021-10-01	United Kingdom,
ERR10057551	PRJEB55313	SAMEA110595156	University of Liverpool	2022-01-15	United Kingdom,
ERR11281103	PRJEB60156	SAMEA113373826	Swedish University of Agricultural Sciences	2022-11-07	Sweden, 55.6331544, 13.0422898, Malm√∂,
SRR23509982	PRJNA850375	SAMN33338504	CDPHE-COVID	2022-09-19	USA: Colorado, Eagle, county,	30714
ERR8777701	PRJEB48985	SAMEA13166128	CEMM RESEARCH CENTER FOR MOLECULAR MEDICINE OF THE AUSTRIAN ACADEMY OF SCIENCES	2022-01-16	Austria, 48.0961935290001, 16.3302138720001,
SRR17853673	PRJNA735936	SAMN25563472	University of Louisville	2021-08-16	USA: Kentucky,	99061
ERR10057012	PRJEB55313	SAMEA110593005	University of Liverpool	2021-11-24	United Kingdom,
SRR23904746	PRJNA946141	SAMN33811952	University of Miami	2022-01-19	USA: Florida,	1280
ERR10071420	PRJEB55313	SAMEA110607735	University of Liverpool	2021-10-17	United Kingdom,
SRR19701897	PRJNA812604	SAMN29152765	UPHL_ID	2021-12-02	USA: Utah,	94484
SRR23510571	PRJNA850375	SAMN33338312	CDPHE-COVID	2022-10-13	USA: Colorado, Boulder Weld, county,	75544
SRR17453968	PRJNA748354	SAMN26199264	University of Missouri	2021-11-01	USA: Missouri, USA: Missouri,	300
SRR26082532	PRJNA896161	SAMN37429756	HARRISLAB	2023-06-07	USA: North Carolina,	7776
SRR25430623	PRJNA839090	SAMN36716436	Biobot Analytics	2023-07-17/2023-07-18	USA: Washington,	37650
SRR25726245	PRJNA839090	SAMN37109190	Biobot Analytics	2023-08-14/2023-08-15	USA: Rhode Island,	120000
SRR22910629	PRJNA839090	SAMN32474722	Biobot Analytics	2022-12-04/2022-12-05	USA: Kansas,	40000
ERR10050197	PRJEB55313	SAMEA110628175	University of Liverpool	2021-11-26	United Kingdom,
SRR24035339	PRJNA886720	SAMN34027222	CLT	2023-02-28	USA: North Carolina,	78141
SRR16038104	PRJNA746354	SAMN21418370	Biobot Analytics	2021-08-18/2021-08-19	USA: Colorado,	110761
SRR24010473	PRJNA839090	SAMN33975424	Biobot Analytics	2023-03-20/2023-03-21	USA: Tennessee,	600000
SRR17453854	PRJNA748354	SAMN26199305	University of Missouri	2021-10-11	USA: Missouri, USA: Missouri,	Not Collected
ERR10054610	PRJEB55313	SAMEA110639555	University of Liverpool	2021-11-16	United Kingdom,
SRR22909853	PRJNA839090	SAMN32474534	Biobot Analytics	2022-12-12/2022-12-13	USA: Rhode Island,	21100
SRR17213613	PRJNA788395	SAMN23970186	McGill University	2021-04-23	Canada:Quebec,Quebec,	NA
SRR26099396	PRJNA839090	SAMN37442202	Biobot Analytics	2023-09-07	USA: Texas,	350
ERR10059567	PRJEB55313	SAMEA110612688	University of Liverpool	2021-10-19	United Kingdom,
ERR10069447	PRJEB55313	SAMEA110625930	University of Liverpool	2021-12-10	United Kingdom,
ERR12653895	PRJEB44932	SAMEA115181277	swiss pathogen surveillance platform (spsp)	2023-10-20	Switzerland, GR,
SRR26773396	PRJNA896605	SAMN38191758	US CDC NWSS	2023-04-24	USA: New York,	2678
SRR25650903	PRJNA957477	SAMN36997638	verily_ww	2023-07-17	USA: California,	60000
SRR22260301	PRJNA801677	SAMN31661074	Biobot Analytics	2022-08-21/2022-08-22	USA: Pennsylvania,	28809
SRR22236377	PRJNA801677	SAMN31659365	Biobot Analytics	2022-05-24/2022-05-25	USA: Massachusetts,	45000
ERR10058947	PRJEB55313	SAMEA110609302	University of Liverpool	2021-11-29	United Kingdom,
SRR22910159	PRJNA839090	SAMN32474476	Biobot Analytics	2022-12-12/2022-12-13	USA: Washington,	37650
SRR21669050	PRJNA839090	SAMN30955172	Biobot Analytics	2022-09-05/2022-09-06	USA: Indiana,	98000
SRR24834721	PRJNA839090	SAMN35638304	Biobot Analytics	2023-05-22/2023-05-23	USA: Washington,	120000
SRR25407627	PRJNA850375	SAMN36698153	CDPHE-COVID	2023-06-05	USA: Colorado, Otero, county,	29643
ERR5019779	PRJEB42191	SAMEA7742429	BANGOR UNIVERSITY	2020-04-06	United Kingdom, Northwest England,
SRR26776151	PRJNA896605	SAMN38188013	US CDC NWSS	2023-09-05	USA: New York,	207430
SRR24190508	PRJNA842493	SAMN34223529	Disease Prevention and Control	2023-03-27	USA: Texas, Houston,	2589
SRR16828136	PRJNA771693	SAMN22938016	TGen North	2021-01-18	USA: Arizona,	missing
SRR23214766	PRJNA839090	SAMN32899131	Biobot Analytics	2023-01-09/2023-01-10	USA: Illinois,	265000
ERR10072172	PRJEB55313	SAMEA110606680	University of Liverpool	2022-01-23	United Kingdom,
SRR21817492	PRJNA847239	SAMN31167867	ASU_WBE	2021-08-17	USA: Washington, Clallam, Sequim,	missing
SRR23363177	PRJNA862960	SAMN33191334	Biobot Analytics	2023-01-22/2023-01-23	USA: Pennsylvania,	4000
SRR26099347	PRJNA839090	SAMN37442246	Biobot Analytics	2023-09-04/2023-09-05	USA: Texas,	500000
SRR23293720	PRJNA850375	SAMN32980333	CDPHE-COVID	2022-06-16	USA: Colorado, Pueblo, county,	96515
SRR21812946	PRJNA748354	SAMN31157595	University of Missouri	2022-09-18	USA: Missouri, USA: Missouri,	12000
SRR24834739	PRJNA839090	SAMN35638460	Biobot Analytics	missing	USA: North Carolina,	NA
SRR26054260	PRJNA839090	SAMN37385327	Biobot Analytics	2023-09-05	USA: Rhode Island,	11000
SRR21037325	PRJNA748354	SAMN30303110	University of Missouri	2022-08-01	USA: Missouri, USA: Missouri,	11883
ERR12330995	PRJEB61810	SAMEA114705299	Uppsala University	2023-03-21	Sweden, 59.35, 18.22, K√§ppala wastewater treatment plant, Stockholm,
SRR23386409	PRJNA842493	SAMN33186041	Disease Prevention and Control	2022-12-12	USA: Texas, Houston,	2408
ERR9808544	PRJEB53222	SAMEA14497018	University of Liverpool
ERR12654356	PRJEB44932	SAMEA115182093	swiss pathogen surveillance platform (spsp)	2023-08-05	Switzerland, BE,
ERR9861937	PRJEB44932	SAMEA110149457	Swiss Institute of Bioinformatics, Switzerland	2021-07-12	Switzerland, 46.5202, 6.5929, VD - Lausanne - STEP Vidy,
ERR10226994	PRJEB53227	SAMEA111378985	national institute of biology	2022-07-19	Slovenia, 46, 15,
ERR10054354	PRJEB55313	SAMEA110618785	University of Liverpool	2021-11-16	United Kingdom,
SRR26078325	PRJNA748354	SAMN37419955	University of Missouri	2023-08-28	USA: Missouri, USA: Missouri,	2976
SRR19127350	PRJNA765612	SAMN28118850	University of Nevada Reno	2022-04-19	USA: Nevada,	500
SRR25299426	PRJNA957477	SAMN36468685	verily_ww	2022-05-12	USA: California,	1480000
SRR22262804	PRJNA850375	SAMN31693862	CDPHE-COVID	2021-07-01	USA: Colorado, Weld, county,	83319
ERR10052005	PRJEB55313	SAMEA110599314	University of Liverpool	2021-10-22	United Kingdom,
SRR19995041	PRJNA856091	SAMN29439614	Technical University of Darmstadt	2022-03-01	Germany,	NA
SRR24481645	PRJNA839090	SAMN35008598	Biobot Analytics	2023-04-05/2023-04-06	USA: Rhode Island,	6000
SRR26779197	PRJNA896605	SAMN38186969	US CDC NWSS	2023-10-17	USA: New York,	11269
ERR10049593	PRJEB55313	SAMEA110630403	University of Liverpool	2022-02-27	United Kingdom,
SRR24035362	PRJNA886720	SAMN34027265	CLT	2023-02-14	USA: North Carolina,	550000
ERR10063385	PRJEB55313	SAMEA110616933	University of Liverpool	2022-02-08	United Kingdom,
SRR22430868	PRJNA850375	SAMN31891619	CDPHE-COVID	2021-10-14	USA: Colorado, Boulder Weld, county,	75544
ERR10060173	PRJEB55313	SAMEA110616971	University of Liverpool	2022-01-26	United Kingdom,
SRR24156435	PRJNA839090	SAMN34168609	Biobot Analytics	2023-04-03/2023-04-04	USA: Nevada,	650000
SRR21959167	PRJNA839090	SAMN31352590	Biobot Analytics	2022-10-02/2022-10-03	USA: Indiana,	130000
SRR25070793	PRJNA946141	SAMN36071615	University of Miami	2022-09-07	USA: Florida, USA: Florida,	340
SRR26425110	PRJNA957477	SAMN37875839	verily_ww	2023-10-02	USA: Alabama,	225000
SRR24335215	PRJNA839090	SAMN34418243	Biobot Analytics	2023-04-16/2023-04-17	USA: North Carolina,	20000
ERR9813642	PRJEB53325	SAMEA14508288	University of Liverpool	2020-11-29	United Kingdom,
SRR26769139	PRJNA896645	SAMN38184007	US CDC NWSS	2023-10-22	USA: Ohio,	15284
SRR24746308	PRJNA812604	SAMN35150342	UPHL_ID	2023-04-25	USA: Utah,	21872
SRR24386083	PRJNA839090	SAMN34498644	Biobot Analytics	2023-04-19/2023-04-20	USA: Tennessee,	60500
ERR10050048	PRJEB55313	SAMEA110604528	University of Liverpool	2021-10-01	United Kingdom,
SRR24057195	PRJNA896645	SAMN34061317	US CDC NWSS	2023-02-12	USA: Ohio,	32000
ERR10054564	PRJEB55313	SAMEA110638856	University of Liverpool	2021-12-29	United Kingdom,
SRR22911336	PRJNA847239	SAMN32478279	ASU_WBE	2022-05-10	USA: Kentucky, Jefferson, Luisville,	missing
SRR25650117	PRJNA957477	SAMN36997652	verily_ww	2023-07-31	USA: California,	70000
ERR10069399	PRJEB55313	SAMEA110629613	University of Liverpool	2022-02-13	United Kingdom,
SRR26127748	PRJNA839090	SAMN37481186	Biobot Analytics	2023-09-11/2023-09-12	USA: Arkansas,	13000
SRR18128453	PRJNA748354	SAMN26209964	University of Missouri	2022-01-04	USA: Missouri, USA: Missouri,	115895
SRR22241882	PRJNA801677	SAMN31657776	Biobot Analytics	2022-03-27/2022-03-28	USA: Tennessee,	400000
ERR10058362	PRJEB55313	SAMEA110596778	University of Liverpool	2021-12-02	United Kingdom,
SRR25892894	PRJNA889839	SAMN37260850	Wisconsin State Laboratory of Hygiene	2023-08-22	USA: Wisconsin,	<
SRR18284267	PRJNA801677	SAMN26544573	Biobot Analytics	2022-01-19/2022-01-20	USA: Florida,	800000
SRR24886034	PRJNA812604	SAMN35687285	UPHL_ID	2023-05-16	USA: Utah,	253112
SRR26437276	PRJNA874025	SAMN37882101	DCLS-NGS	2023-02-13	USA: Virginia,	14000
SRR23590542	PRJNA850375	SAMN33416749	CDPHE-COVID	2022-12-08	USA: Colorado, Adams, county,	54561
ERR10060028	PRJEB55313	SAMEA110592487	University of Liverpool	2022-03-10	United Kingdom,
ERR8610704	PRJEB48985	SAMEA13010496	CEMM RESEARCH CENTER FOR MOLECULAR MEDICINE OF THE AUSTRIAN ACADEMY OF SCIENCES	2021-11-28	Austria, 48.134583423, 16.541222116,
SRR23385999	PRJNA842493	SAMN33185504	Disease Prevention and Control	2022-08-22	USA: Texas, Houston,	20608
ERR10059235	PRJEB55313	SAMEA110610283	University of Liverpool	2021-11-16	United Kingdom,
SRR22292139	PRJNA839090	SAMN31719840	Biobot Analytics	2022-10-17/2022-10-18	USA: California,	100000
ERR10052114	PRJEB55313	SAMEA110599093	University of Liverpool	2021-10-22	United Kingdom,
ERR10059974	PRJEB55313	SAMEA110609766	University of Liverpool	2022-01-26	United Kingdom,
SRR18128332	PRJNA748354	SAMN26209975	University of Missouri	2022-02-01	USA: Missouri, USA: Missouri,	Not Collected
SRR22401297	PRJNA839090	SAMN31856213	Biobot Analytics	2022-11-07/2022-11-08	USA: Michigan,	3000
SRR23702753	PRJNA941107	SAMN33590048	National Institute for Communicable Diseases (NICD)	2021-07-26	South Africa: CENTRAL WASTEWATER TREATMENT WORKS, ETHEKWINI, Kwa-Zulu Natal,	NA
ERR8610376	PRJEB48985	SAMEA13010168	CEMM RESEARCH CENTER FOR MOLECULAR MEDICINE OF THE AUSTRIAN ACADEMY OF SCIENCES	2021-10-10	Austria, 48.030798057, 16.8261463280001,
SRR19180466	PRJNA769667	SAMN28209831	FDA_NJDOH	2022-03-17	USA: New Jersey,	275000
ERR5922277	PRJEB44932	SAMEA8745844	Swiss Institute of Bioinformatics, Switzerland	2021-01-17	Switzerland, 47.4007, 8.481, ZH - Z√ºrich - ARA Werdh√∂lzli,
SRR25412951	PRJNA748354	SAMN36701950	University of Missouri	2023-06-26	USA: Missouri, USA: Missouri,	151966
SRR25652193	PRJNA957477	SAMN36997760	verily_ww	2023-03-22	USA: California,	130000
SRR27148715	PRJNA896605	SAMN38729590	US CDC NWSS	2023-07-11	USA: New York,	1440
SRR19845401	PRJNA801677	SAMN29332901	Biobot Analytics	2022-03-20/2022-03-21	USA: Massachusetts,	20000
ERR10050630	PRJEB55313	SAMEA110628203	University of Liverpool	2022-02-20	United Kingdom,
SRR26798950	PRJNA938474	SAMN38220190	Oregon State University	2022-11-07	USA: Oregon,	16555
ERR10064086	PRJEB55313	SAMEA110632260	University of Liverpool	2022-02-16	United Kingdom,
SRR15384043	PRJNA746354	SAMN20584341	Biobot Analytics	2021-07-12/2021-07-13	USA: Texas,	220000
SRR26319975	PRJNA1025240	SAMN37717075	University of Missouri	2023-09-14	USA: Michigan, USA: Michigan,	Variable
SRR23293532	PRJNA850375	SAMN32980365	CDPHE-COVID	2022-06-16	USA: Colorado, Boulder, county,	1786
SRR25948588	PRJNA850375	SAMN37317569	CDPHE-COVID	2023-07-25	USA: Colorado, San Miguel, county,	15000
SRR22910666	PRJNA839090	SAMN32474932	Biobot Analytics	2022-12-05/2022-12-06	USA: Kansas,	27000
ERR10059837	PRJEB55313	SAMEA110592054	University of Liverpool	2022-02-09	United Kingdom,
SRR25429881	PRJNA812604	SAMN36715992	UPHL_ID	2023-06-27	USA: Utah,	53313
SRR26776094	PRJNA896605	SAMN38193904	US CDC NWSS	2023-01-15	USA: New York,	94095
SRR19607142	PRJNA729801	SAMN28950135	University of California: Irvine	2021-07-01	USA: California,
ERR5922305	PRJEB44932	SAMEA8745863	Swiss Institute of Bioinformatics, Switzerland	2020-12-19	Switzerland, 47.4007, 8.481, ZH - Z√ºrich - ARA Werdh√∂lzli,
SRR15240564	PRJNA748354	SAMN26199209	University of Missouri	2021-07-06	USA: Missouri, USA: Missouri,	15906
ERR10068519	PRJEB55313	SAMEA110628343	University of Liverpool	2021-10-03	United Kingdom,
SRR23309447	PRJNA839090	SAMN33006838	Biobot Analytics	2022-11-17/2022-11-18	USA: Georgia,	197191
SRR26664849	PRJNA769117	SAMN36349830	SDSU_GT	2022-09-12	USA: South Dakota,	22655
ERR10071133	PRJEB55313	SAMEA110606802	University of Liverpool	2021-12-29	United Kingdom,
ERR12141859	PRJEB67638	SAMEA114518934	Swedish Environmental Epidemiology Center	2023-09-04	Sweden, 59.3867, 13.54295,
SRR21608106	PRJNA812604	SAMN30900345	UPHL_ID	2022-08-11	USA: Utah,	24970
SRR22179750	PRJNA886720	SAMN31592671	CLT	2022-09-12	USA: North Carolina,	182501
ERR10070686	PRJEB55313	SAMEA110626567	University of Liverpool	2021-11-07	United Kingdom,
SRR26798734	PRJNA938474	SAMN38220045	Oregon State University	2022-11-29	USA: Oregon,	1100
SRR18071949	PRJNA801677	SAMN26083826	Biobot Analytics	2021-12-21	USA: Maryland,	3000
SRR25837860	PRJNA850375	SAMN37214328	CDPHE-COVID	2023-07-26	USA: Colorado, Elbert, county,	3571
ERR10059470	PRJEB55313	SAMEA110611510	University of Liverpool	2021-11-10	United Kingdom,
SRR15709952	PRJNA746354	SAMN20749304	Biobot Analytics	2021-07-21/2021-07-22	USA: Kansas,	42235
ERR10372120	PRJEB53227	SAMEA111482338	national institute of biology	2022-09-27	Slovenia, 46, 15,
ERR10055654	PRJEB55313	SAMEA110620306	University of Liverpool	2021-10-19	United Kingdom,
SRR19512784	PRJNA812604	SAMN28814944	UPHL_ID	2022-04-19	USA: Utah,	21872
ERR10058217	PRJEB55313	SAMEA110617880	University of Liverpool	2021-10-26	United Kingdom,
ERR10054305	PRJEB55313	SAMEA110637485	University of Liverpool	2021-10-13	United Kingdom,
SRR19665324	PRJNA812604	SAMN29111631	UPHL_ID	2021-12-09	USA: Utah,	208850
SRR23386080	PRJNA842493	SAMN33185892	Disease Prevention and Control	2022-11-14	USA: Texas, Houston,	3825
SRR14276303	PRJNA720687	SAMN18676808	Oregon State University	2020-07-08	USA: Oregon,
SRR22973688	PRJNA839090	SAMN32575524	Biobot Analytics	2022-12-19/2022-12-20	USA: Virginia,	5000
SRR23044118	PRJNA850375	SAMN32669307	CDPHE-COVID	2022-05-12	USA: Colorado, Boulder, county,	89383
SRR25726418	PRJNA839090	SAMN37109237	Biobot Analytics	2023-08-14/2023-08-15	USA: Virginia,	16000
SRR20822987	PRJNA839090	SAMN30133148	Biobot Analytics	2022-07-19	USA: Rhode Island,	11000
SRR25557309	PRJNA850375	SAMN36772927	CDPHE-COVID	2023-06-22	USA: Colorado, Morgan, county,	12000
SRR22324229	PRJNA748354	SAMN31772108	University of Missouri	2022-08-30	USA: Missouri, USA: Missouri,	Not Collected
SRR19787337	PRJNA839090	SAMN29252500	Biobot Analytics	2022-06-06/2022-06-07	USA: Indiana,	67500
SRR27667306	PRJNA1067101	SAMN39514878	Symbiosis School of Biological Scineces, Symbiosis International (Deemed University)	2022-06-06	India: Shivajinagar Vaidhawadi, Pune, Maharashtra,	NA
SRR21937799	PRJNA850375	SAMN31274624	CDPHE-COVID	2022-05-05	USA: Colorado, Boulder Weld, county,	75544
SRR19512827	PRJNA812604	SAMN28814905	UPHL_ID	2022-04-14	USA: Utah,	102624
SRR25690396	PRJNA812604	SAMN37051045	UPHL_ID	2023-08-01	USA: Utah,	8530
ERR10056262	PRJEB55313	SAMEA110635090	University of Liverpool	2021-12-30	United Kingdom,
SRR24808176	PRJNA850375	SAMN35572226	CDPHE-COVID	2023-04-03	USA: Colorado, El Paso, county,	102204
SRR25657266	PRJNA862960	SAMN37007582	Biobot Analytics	2023-08-07/2023-08-08	USA: Pennsylvania,	85000
SRR24796018	PRJNA762029	SAMN35557777	FDA	2022-02-22	USA: Massachusetts,	94000
SRR23458675	PRJNA839090	SAMN33291756	Biobot Analytics	2023-01-30/2023-01-31	USA: Maine,	8500
SRR27178091	PRJNA1006637	SAMN38765689	South Dakota INBRE/Avera Institute for Human Genetics	2022-10-11	USA: South Dakota,	10000
SRR26786207	PRJNA850375	SAMN38182075	CDPHE-COVID	2023-10-03	USA: Colorado, El Paso, county,	9286
ERR7426178	PRJEB48985	SAMEA10801749	CEMM RESEARCH CENTER FOR MOLECULAR MEDICINE OF THE AUSTRIAN ACADEMY OF SCIENCES	2020-10-21	Austria, 47.85974424, 13.00252397,
ERR10055330	PRJEB55313	SAMEA110639210	University of Liverpool	2021-10-12	United Kingdom,
SRR25757739	PRJNA896645	SAMN37146205	US CDC NWSS	2023-08-13	USA: Ohio,	22000
SRR22401630	PRJNA839090	SAMN31856589	Biobot Analytics	2022-10-26/2022-10-27	USA: Iowa,	102000
SRR25641768	PRJNA886720	SAMN36991330	CLT	2023-05-09	USA: North Carolina,	78141
SRR25343365	PRJNA839090	SAMN36618145	Biobot Analytics	2023-07-10/2023-07-11	USA: Massachusetts,	180000
SRR24099670	PRJNA812604	SAMN34104528	UPHL_ID	2023-03-02	USA: Utah,	7460
SRR22324215	PRJNA748354	SAMN31772133	University of Missouri	2022-10-28	USA: Missouri, USA: Missouri,	10500
SRR17853625	PRJNA735936	SAMN25563485	University of Louisville	2021-08-23	USA: Kentucky,	20832
SRR27667274	PRJNA1067101	SAMN39514664	Symbiosis School of Biological Scineces, Symbiosis International (Deemed University)	2021-10-26	India: Dproad, Botanical garden, Aundh, Pune, Maharashtra,	NA
SRR19665384	PRJNA812604	SAMN29111638	UPHL_ID	2021-12-09	USA: Utah,	7888
ERR10061991	PRJEB55313	SAMEA110635332	University of Liverpool	2021-12-30	United Kingdom,
ERR10064805	PRJEB55313	SAMEA110633360	University of Liverpool	2022-02-24	United Kingdom,
SRR22236901	PRJNA801677	SAMN31659528	Biobot Analytics	2022-06-05/2022-06-06	USA: Pennsylvania,	35616
ERR10071748	PRJEB55313	SAMEA110629767	University of Liverpool	2022-02-25	United Kingdom,
SRR21010498	PRJNA839090	SAMN30246755	Biobot Analytics	2022-07-25	USA: Kentucky,	3000
ERR10068134	PRJEB55313	SAMEA110606551	University of Liverpool	2022-01-21	United Kingdom,
SRR26668667	PRJNA748354	SAMN38102127	University of Missouri	2023-10-23	USA: Missouri, USA: Missouri,	14477
SRR25407743	PRJNA850375	SAMN36697841	CDPHE-COVID	2023-07-06	USA: Colorado, Boulder Weld, county,	75544
SRR26775970	PRJNA896605	SAMN38191204	US CDC NWSS	2023-05-18	USA: New York,	1125
SRR22242081	PRJNA801677	SAMN31658299	Biobot Analytics	2022-04-20/2022-04-21	USA: Rhode Island,	240000
SRR17453669	PRJNA748354	SAMN26199285	University of Missouri	2021-09-29	USA: Missouri, USA: Missouri,	Not Collected
SRR23309488	PRJNA839090	SAMN33006511	Biobot Analytics	2023-01-15/2023-01-16	USA: Louisiana,	20000
SRR26936871	PRJNA938474	SAMN38393330	Oregon State University	2022-09-15	USA: Oregon,	1100
ERR10068907	PRJEB55313	SAMEA110605965	University of Liverpool	2021-10-10	United Kingdom,
SRR25365333	PRJNA762029	SAMN36652399	MA_WWS	2022-05-08/2022-05-09	USA: Massachusetts,	1075656
SRR23386075	PRJNA842493	SAMN33185897	Disease Prevention and Control	2022-11-14	USA: Texas, Houston,	2408
SRR27667187	PRJNA1067101	SAMN39514680	Symbiosis School of Biological Scineces, Symbiosis International (Deemed University)	2022-06-07	India: Someshwarwadi, Pune, Maharashtra,	NA
SRR21111948	PRJNA839090	SAMN30378839	Biobot Analytics	2022-07-31/2022-08-01	USA: Connecticut,	120000
SRR26796836	PRJNA938474	SAMN38218121	Oregon State University	2022-12-29	USA: Oregon,	40000
ERR10068192	PRJEB55313	SAMEA110626045	University of Liverpool	2022-02-04	United Kingdom,
SRR19787459	PRJNA839090	SAMN29252579	Biobot Analytics	2022-06-08/2022-06-09	USA: Washington,	20000
SRR26127780	PRJNA839090	SAMN37481058	Biobot Analytics	2023-09-10/2023-09-11	USA: Texas,	1200000
SRR26078294	PRJNA748354	SAMN37419952	University of Missouri	2023-07-24	USA: Missouri, USA: Missouri,	9100
SRR26774580	PRJNA896605	SAMN38187656	US CDC NWSS	2023-09-19	USA: New York,	833
SRR19475835	PRJNA839090	SAMN28788468	Biobot Analytics	2022-05-17/2022-05-18	USA: California,	85000
SRR23510435	PRJNA850375	SAMN33338348	CDPHE-COVID	2022-10-12	USA: Colorado, Elbert, county,	3571
SRR20318533	PRJNA796340	SAMN29836546	Houston_WBE_SARS-CoV-2	2021-04-19	USA: Texas, Houston,	28742
SRR22262812	PRJNA850375	SAMN31693854	CDPHE-COVID	2021-07-01	USA: Colorado, Adams Arapahoe, county,	268004
ERR12160916	PRJEB65603	SAMEA114541525	statens serum institut	2023-10-12	Denmark, 56.1797, 10.17251,
ERR9853498	PRJEB53227	SAMEA110141047	national institute of biology	2021-11-04	Slovenia, 46, 15,
ERR10064658	PRJEB55313	SAMEA110632879	University of Liverpool	2022-01-25	United Kingdom,
ERR9812874	PRJEB53325	SAMEA14509244	University of Liverpool	2021-05-17	United Kingdom,
SRR20712936	PRJNA812604	SAMN30053842	UPHL_ID	2021-11-18	USA: Utah,	9095
SRR25240940	PRJNA839090	SAMN36408542	Biobot Analytics	2023-06-26/2023-06-27	USA: Georgia,	197191
SRR24938331	PRJNA839090	SAMN35751424	Biobot Analytics	2023-06-04/2023-06-05	USA: Tennessee,	45000
ERR10050605	PRJEB55313	SAMEA110602898	University of Liverpool	2021-11-19	United Kingdom,
ERR5922228	PRJEB44932	SAMEA8745805	Swiss Institute of Bioinformatics, Switzerland	2020-12-25	Switzerland, 46.5202, 6.5929, VD - Lausanne - STEP Vidy,
SRR24323819	PRJNA850375	SAMN34370988	CDPHE-COVID	2023-03-13	USA: Colorado, Boulder Weld, county,	75544
SRR15009428	PRJNA735936	SAMN19974851	University of Louisville	2021-06-21	USA: Kentucky,	22437
SRR22324003	PRJNA748354	SAMN31772117	University of Missouri	2022-10-31	USA: Missouri, USA: Missouri,	16000
SRR22720007	PRJNA839090	SAMN32206453	Biobot Analytics	2022-11-29	USA: Vermont,	7500
SRR25948745	PRJNA850375	SAMN37317585	CDPHE-COVID	2023-07-27	USA: Colorado, Teller, county,	6379
SRR26054334	PRJNA839090	SAMN37385260	Biobot Analytics	2023-09-04/2023-09-05	USA: California,	60000
SRR23489199	PRJNA812604	SAMN33315692	UPHL_ID	2023-01-31	USA: Utah,	6790
SRR21937678	PRJNA850375	SAMN31274627	CDPHE-COVID	2022-05-05	USA: Colorado, Denver, county,	709904
ERR8778021	PRJEB48985	SAMEA13166448	CEMM RESEARCH CENTER FOR MOLECULAR MEDICINE OF THE AUSTRIAN ACADEMY OF SCIENCES	2022-02-08	Austria, 47.429695301, 15.271327376,
ERR10054615	PRJEB55313	SAMEA110637280	University of Liverpool	2022-03-02	United Kingdom,
SRR17453542	PRJNA748354	SAMN26199251	University of Missouri	2021-11-30	USA: Missouri, USA: Missouri,	13940
ERR8777587	PRJEB48985	SAMEA13166014	CEMM RESEARCH CENTER FOR MOLECULAR MEDICINE OF THE AUSTRIAN ACADEMY OF SCIENCES	2021-09-28	Austria, 47.402619391, 11.835360759,
SRR26082483	PRJNA896161	SAMN37429691	HARRISLAB	2022-08-24	USA: North Carolina,	75886
SRR15383649	PRJNA746354	SAMN20204705	Biobot Analytics	2021-06-24	USA: Texas,	12753
ERR10061183	PRJEB55313	SAMEA110639313	University of Liverpool	2022-02-26	United Kingdom,
SRR25478922	PRJNA839090	SAMN36786557	Biobot Analytics	2023-07-18/2023-07-19	USA: Arkansas,	30377
SRR22879153	PRJNA850375	SAMN32378550	CDPHE-COVID	2022-02-11	USA: Colorado, Larimer, county,	17997
ERR10050652	PRJEB55313	SAMEA110626657	University of Liverpool	2021-10-15	United Kingdom,
SRR24234075	PRJNA839090	SAMN34271669	Biobot Analytics	2023-04-10	USA: Puerto Rico,	172989
ERR9862242	PRJEB44932	SAMEA110149761	Swiss Institute of Bioinformatics, Switzerland	2021-05-24	Switzerland, 46.9174, 7.24057, BE - Laupen - ARA Sensetal,
SRR17454318	PRJNA748354	SAMN26199254	University of Missouri	2021-10-05	USA: Missouri, USA: Missouri,	76759
SRR16638962	PRJNA771693	SAMN22513649	TGen North	2021-02-08	USA: Pennsylvania,	missing
SRR26320038	PRJNA1025240	SAMN37717095	University of Missouri	2023-07-27	USA: Michigan, USA: Michigan,	Variable
SRR19636174	PRJNA812604	SAMN28987075	UPHL_ID	2022-02-15	USA: Utah,	9896
SRR26078486	PRJNA748354	SAMN37419949	University of Missouri	2023-08-22	USA: Missouri, USA: Missouri,	Not Collected
SRR23364675	PRJNA839090	SAMN33191966	Biobot Analytics	2023-01-22/2023-01-23	USA: New York,	588772
SRR24727494	PRJNA839090	SAMN35348733	Biobot Analytics	2023-05-15/2023-05-16	USA: Louisiana,	15000
SRR24062969	PRJNA896645	SAMN34068070	US CDC NWSS	2023-03-05	USA: Ohio,	65000
SRR23590679	PRJNA850375	SAMN33416992	CDPHE-COVID	2022-11-14	USA: Colorado, Gunnison, county,	30000
ERR10064802	PRJEB55313	SAMEA110633338	University of Liverpool	2022-01-20	United Kingdom,
SRR22910015	PRJNA839090	SAMN32474604	Biobot Analytics	2022-12-13/2022-12-14	USA: New York,	90474
ERR10067314	PRJEB55313	SAMEA110603264	University of Liverpool	2022-02-11	United Kingdom,
SRR24297245	PRJNA839090	SAMN34359559	Biobot Analytics	2023-04-10/2023-04-11	USA: Louisiana,	998000
SRR24057166	PRJNA896645	SAMN34061228	US CDC NWSS	2022-11-06	USA: Ohio,	12362
SRR19524047	PRJNA812604	SAMN28842202	UPHL_ID	2022-04-28	USA: Utah,	84981
ERR12650690	PRJEB44932	SAMEA115181768	swiss pathogen surveillance platform (spsp)	2023-09-05	Switzerland, BE,
SRR22260199	PRJNA801677	SAMN31661494	Biobot Analytics	2022-09-26/2022-09-27	USA: Oregon,	100000
SRR25478808	PRJNA839090	SAMN36786490	Biobot Analytics	2023-07-17/2023-07-18	USA: North Dakota,	67000
SRR14621248	PRJNA731975	SAMN19304068	University of British Columbia	2021-03-13	Canada: British Columbia, Metro Vancouver,
ERR10050476	PRJEB55313	SAMEA110603426	University of Liverpool	2021-10-29	United Kingdom,
SRR23364518	PRJNA839090	SAMN33191953	Biobot Analytics	2023-01-23/2023-01-24	USA: California,	220000
SRR26425003	PRJNA957477	SAMN37875849	verily_ww	2023-09-21	USA: New Jersey,	1500000
SRR24054146	PRJNA896645	SAMN34057924	US CDC NWSS	2022-09-06	USA: Ohio,	372208
SRR25652499	PRJNA957477	SAMN36997874	verily_ww	2023-04-28	USA: California,	97000
SRR25726229	PRJNA839090	SAMN37109205	Biobot Analytics	2023-08-14/2023-08-15	USA: Alabama,	72000
ERR7565801	PRJEB48206	SAMEA11458683	ERASMUS MC, UNIVERISTY MEDICAL CENTER	2021-05-12	Netherlands, Rotterdam, Bergschenhoek,
ERR10072078	PRJEB55313	SAMEA110598152	University of Liverpool	2022-02-13	United Kingdom,
SRR18856316	PRJNA768452	SAMN27724992	PA_Dudley_lab_GT	2022-01-20	USA: Pennsylvania,	24057
SRR22973615	PRJNA839090	SAMN32575641	Biobot Analytics	2022-12-19/2022-12-20	USA: California,	91765
SRR22554094	PRJNA839090	SAMN32076090	Biobot Analytics	2022-11-21/2022-11-22	USA: Maryland,	91000
SRR25186100	PRJNA850375	SAMN35821440	CDPHE-COVID	2023-05-25	USA: Colorado, Larimer, county,	66429
ERR10057231	PRJEB55313	SAMEA110593732	University of Liverpool	2021-12-16	United Kingdom,
SRR23590785	PRJNA850375	SAMN33417036	CDPHE-COVID	2022-12-01	USA: Colorado, Teller, county,	6379
SRR25629665	PRJNA839090	SAMN36978335	Biobot Analytics	2023-07-31/2023-08-01	USA: Virginia,	65000
SRR25493506	PRJNA812604	SAMN36808145	UPHL_ID	2023-07-20	USA: Utah,	64533
ERR10053978	PRJEB55313	SAMEA110613902	University of Liverpool	2021-11-25	United Kingdom,
SRR25652699	PRJNA957477	SAMN36998041	verily_ww	2023-06-16	USA: California,	73000
ERR9832419	PRJEB53227	SAMEA110068557	national institute of biology	2021-05-25	Slovenia, 46, 15,
SRR25300004	PRJNA957477	SAMN36468829	verily_ww	2022-11-02	USA: California,	250000
ERR7428086	PRJEB48985	SAMEA10803769	CEMM RESEARCH CENTER FOR MOLECULAR MEDICINE OF THE AUSTRIAN ACADEMY OF SCIENCES	2021-09-05	Austria, 47.50452605, 9.706695472,
ERR10072182	PRJEB55313	SAMEA110626396	University of Liverpool	2022-01-23	United Kingdom,
SRR24899624	PRJNA839090	SAMN35715950	Biobot Analytics	2023-05-30/2023-05-31	USA: Minnesota,	250000
SRR22475010	PRJNA839090	SAMN31952099	Biobot Analytics	2022-11-14/2022-11-15	USA: Alabama,	72000
SRR15384096	PRJNA746354	SAMN20584330	Biobot Analytics	2021-07-12/2021-07-13	USA: Florida,	776150
SRR23103063	PRJNA839090	SAMN32771263	Biobot Analytics	2023-01-01/2023-01-02	USA: Rhode Island,	240000
SRR22578104	PRJNA886720	SAMN32115883	CLT	2022-10-14	USA: North Carolina,	3500
SRR22401680	PRJNA839090	SAMN31856318	Biobot Analytics	2022-11-06/2022-11-07	USA: New York,	758007
SRR22241864	PRJNA801677	SAMN31658015	Biobot Analytics	2022-04-06/2022-04-07	USA: Arizona,	397407
ERR10052436	PRJEB55313	SAMEA110597675	University of Liverpool	2021-11-03	United Kingdom,
SRR24433168	PRJNA839090	SAMN34586302	Biobot Analytics	2023-04-23/2023-04-24	USA: Florida,	463672
SRR17453723	PRJNA748354	SAMN26199266	University of Missouri	2021-10-18	USA: Missouri, USA: Missouri,	8082
SRR26166214	PRJNA889839	SAMN37532538	Wisconsin State Laboratory of Hygiene	2023-09-12	USA: Wisconsin,	<
ERR10062918	PRJEB55313	SAMEA110593859	University of Liverpool	2022-03-08	United Kingdom,
SRR22401545	PRJNA839090	SAMN31856263	Biobot Analytics	2022-11-07/2022-11-08	USA: North Carolina,	22940
ERR10069887	PRJEB55313	SAMEA110600706	University of Liverpool	2021-12-03	United Kingdom,
SRR24696501	PRJNA839090	SAMN35327163	Biobot Analytics	2023-05-10	USA: South Dakota,	13289
SRR21111195	PRJNA839090	SAMN30004500	Biobot Analytics	2022-07-12/2022-07-13	USA: Oregon,	654741
SRR21953921	PRJNA839090	SAMN30955318	Biobot Analytics	2022-09-06/2022-09-07	USA: Washington,	81140
SRR23613836	PRJNA907019	SAMN33438582	WA_GT	2023-02-08	USA: Washington,	#N/A
SRR24049285	PRJNA839090	SAMN34051988	Biobot Analytics	2023-03-21/2023-03-22	USA: South Carolina,	12000
SRR24482477	PRJNA812604	SAMN35012012	UPHL_ID	2023-04-13	USA: Utah,	23946
ERR11723971	PRJEB64355	SAMEA114072801	University of Liverpool	2022	United Kingdom,
ERR10054032	PRJEB55313	SAMEA110617706	University of Liverpool	2021-11-10	United Kingdom,
SRR20825496	PRJNA812604	SAMN30132313	UPHL_ID	2022-06-23	USA: Utah,	24970
ERR12654203	PRJEB44932	SAMEA115182045	swiss pathogen surveillance platform (spsp)	2023-08-01	Switzerland, SZ,
SRR17815476	PRJNA801677	SAMN25374442	Biobot Analytics	2021-11-16/2021-11-17	USA: Iowa,	500000
SRR15294259	PRJNA748354	SAMN26199241	University of Missouri	2021-05-31	USA: Missouri, USA: Missouri,	1500
ERR10064255	PRJEB55313	SAMEA110633975	University of Liverpool	2022-02-01	United Kingdom,
ERR7426678	PRJEB48985	SAMEA10802283	CEMM RESEARCH CENTER FOR MOLECULAR MEDICINE OF THE AUSTRIAN ACADEMY OF SCIENCES	2021-03-21	Austria, 48.21910439, 15.2345758,
SRR24033418	PRJNA896645	SAMN34022435	US CDC NWSS	2022-05-01	USA: Ohio,	68874
SRR25650063	PRJNA957477	SAMN36997293	verily_ww	2023-02-20	USA: California,	21059
ERR12658428	PRJEB44932	SAMEA115289964	swiss pathogen surveillance platform (spsp)	2023-07-17	TI, Switzerland,
SRR21194438	PRJNA839090	SAMN30486504	Biobot Analytics	2022-08-10/2022-08-11	USA: Maryland,	78000
SRR25144649	PRJNA839090	SAMN36297513	Biobot Analytics	2023-06-19/2023-06-20	USA: California,	100000
SRR19627275	PRJNA812604	SAMN28979643	UPHL_ID	2022-02-17	USA: Utah,	9896
ERR10064669	PRJEB55313	SAMEA110632875	University of Liverpool	2022-02-02	United Kingdom,
SRR25300563	PRJNA957477	SAMN36469040	verily_ww	2022-11-25	USA: California,	1500000
SRR27667383	PRJNA1067101	SAMN39514851	Symbiosis School of Biological Scineces, Symbiosis International (Deemed University)	2022-06-15	India: RTO Office Yerwada, Pune, Maharashtra,	NA
SRR27067170	PRJNA1039783	SAMN38578399	pa_dohbol	2023-06-13	USA: Pennsylvania,	30000
ERR10062452	PRJEB55313	SAMEA110634684	University of Liverpool	2022-02-16	United Kingdom,
ERR8777582	PRJEB48985	SAMEA13166009	CEMM RESEARCH CENTER FOR MOLECULAR MEDICINE OF THE AUSTRIAN ACADEMY OF SCIENCES	2021-09-21	Austria, 47.402619391, 11.835360759,
SRR24455762	PRJNA850375	SAMN34719366	CDPHE-COVID	2022-10-31	USA: Colorado, Teller, county,	6379
SRR23950269	PRJNA839090	SAMN33873767	Biobot Analytics	2023-03-12/2023-03-13	USA: Arkansas,	30377
SRR26120679	PRJNA938474	SAMN37456342	Oregon State University	2023-08-27	USA: Oregon,	45600
SRR21907511	PRJNA889839	SAMN31271468	Wisconsin State Laboratory of Hygiene	2022-05-03	USA: Wisconsin,	<
SRR23077918	PRJNA748354	SAMN32727799	University of Missouri	2022-12-06	USA: Missouri, USA: Missouri,	10730
ERR8611089	PRJEB48985	SAMEA13010883	CEMM RESEARCH CENTER FOR MOLECULAR MEDICINE OF THE AUSTRIAN ACADEMY OF SCIENCES	2021-12-26	Austria, 46.606083418, 14.333694339,
ERR10053791	PRJEB55313	SAMEA110594550	University of Liverpool	2021-12-16	United Kingdom,
SRR23624392	PRJNA896161	SAMN33451445	HARRISLAB	2022-10-31	USA: North Carolina,	74331
SRR25887297	PRJNA980445	SAMN37253839	University of Venda	2021-07-23	South Africa: Ga-Kgapane,Limpopo,	NA
SRR25650945	PRJNA957477	SAMN36997555	verily_ww	2023-06-09	USA: California,	21059
SRR22259916	PRJNA801677	SAMN31660653	Biobot Analytics	2022-07-25/2022-07-26	USA: Connecticut,	45000
SRR25413184	PRJNA748354	SAMN36701942	University of Missouri	2023-06-20	USA: Missouri, USA: Missouri,	6155
ERR10069829	PRJEB55313	SAMEA110630604	University of Liverpool	2021-10-10	United Kingdom,
SRR26772558	PRJNA896605	SAMN38192175	US CDC NWSS	2023-04-04	USA: New York,	4730
ERR10062003	PRJEB55313	SAMEA110615599	University of Liverpool	2022-01-22	United Kingdom,
SRR22990587	PRJNA907808	SAMN32603075	Ginkgo Bioworks	2022-08-10	USA: New York,	100
SRR22583018	PRJNA886720	SAMN32119948	CLT	2022-10-07	USA: North Carolina,	3500
SRR24673824	PRJNA748354	SAMN35218033	University of Missouri	2023-03-21	USA: Missouri, USA: Missouri,	Not Collected
SRR26806495	PRJNA850375	SAMN38201830	CDPHE-COVID	2023-09-10	USA: Colorado, Boulder Weld, county,	75544
SRR17453838	PRJNA748354	SAMN26199248	University of Missouri	2021-12-14	USA: Missouri, USA: Missouri,	10114
SRR27148460	PRJNA896605	SAMN38471888	US CDC NWSS	2023-10-31	USA: New York,	3349
SRR22878644	PRJNA850375	SAMN32378524	CDPHE-COVID	2022-03-09	USA: Colorado, Las Animas, county,	14286
SRR26774286	PRJNA896605	SAMN38193770	US CDC NWSS	2023-01-22	USA: New York,	39352
SRR19762014	PRJNA765346	SAMN29221769	WA_GT	2022-06-03	USA: Washington,	73000
SRR26778802	PRJNA896605	SAMN38188976	US CDC NWSS	2023-07-30	USA: New York,	50727
SRR24037661	PRJNA896645	SAMN34032208	US CDC NWSS	2022-05-22	USA: Ohio,	45000
SRR17213550	PRJNA788395	SAMN23969520	McGill University	2021-06-06	Canada:Quebec,Laval,	420000
SRR25650128	PRJNA957477	SAMN36997642	verily_ww	2023-07-24	USA: California,	70000
SRR18128530	PRJNA748354	SAMN26209967	University of Missouri	2022-01-24	USA: Missouri, USA: Missouri,	Not Collected
SRR25651495	PRJNA957477	SAMN36998294	verily_ww	2023-03-19	USA: California,	1480000
SRR19603148	PRJNA801677	SAMN28945674	Biobot Analytics	2022-02-27/2022-02-28	USA: Texas,	100000
SRR26127746	PRJNA839090	SAMN37481169	Biobot Analytics	2023-09-11/2023-09-12	USA: Florida,	829725
ERR9808551	PRJEB53222	SAMEA14497025	University of Liverpool
ERR10063426	PRJEB55313	SAMEA110617140	University of Liverpool	2022-03-01	United Kingdom,
SRR24886260	PRJNA812604	SAMN35687342	UPHL_ID	2023-05-18	USA: Utah,	6790
ERR12651498	PRJEB44932	SAMEA115181114	swiss pathogen surveillance platform (spsp)	2023-09-25	Switzerland, SZ,
SRR22259660	PRJNA801677	SAMN31661511	Biobot Analytics	2022-10-02/2022-10-03	USA: Connecticut,	45878
ERR12397628	PRJEB44932	SAMEA115076793	swiss pathogen surveillance platform (spsp)	2022-01-06	Switzerland, BE,
SRR25109064	PRJNA896645	SAMN36190799	US CDC NWSS	2023-06-11	USA: Ohio,	54500
ERR12651146	PRJEB44932	SAMEA115181408	swiss pathogen surveillance platform (spsp)	2023-09-20	Switzerland, SO,
SRR26078109	PRJNA748354	SAMN37419964	University of Missouri	2023-08-08	USA: Missouri, USA: Missouri,	43200
SRR23043757	PRJNA850375	SAMN32669157	CDPHE-COVID	2022-03-28	USA: Colorado, Routt, county,	43741
ERR12653476	PRJEB44932	SAMEA115182038	swiss pathogen surveillance platform (spsp)	2023-08-11	Switzerland, BE,
SRR24673912	PRJNA748354	SAMN35218051	University of Missouri	2023-04-12	USA: Missouri, USA: Missouri,	12000
SRR23936292	PRJNA887942	SAMN33841130	Malawi Liverpool Wellcome Trust	2021-08-09	Malawi: Blantyre_18,	800000
SRR22292096	PRJNA839090	SAMN31719853	Biobot Analytics	2022-10-19/2022-10-20	USA: Iowa,	6357
SRR23038421	PRJNA839090	SAMN32663670	Biobot Analytics	2022-12-25/2022-12-26	USA: New Jersey,	1500000
ERR10060537	PRJEB55313	SAMEA110637847	University of Liverpool	2022-02-16	United Kingdom,
ERR9834214	PRJEB53227	SAMEA110069947	national institute of biology	2021-06-30	Slovenia, 46, 15,
SRR17213881	PRJNA788395	SAMN23969358	McGill University	2021-03-21	Canada:Quebec,Laval,	420000
SRR26078144	PRJNA748354	SAMN37419954	University of Missouri	2023-08-21	USA: Missouri, USA: Missouri,	1960
ERR12653445	PRJEB44932	SAMEA115182034	swiss pathogen surveillance platform (spsp)	2023-08-13	Switzerland, VD,
ERR12255703	PRJEB65603	SAMEA114598138	statens serum institut	2023-10-24	Denmark, 55.94255, 12.27225,
SRR25652319	PRJNA957477	SAMN36997989	verily_ww	2023-06-05	USA: California,	130000
SRR19787349	PRJNA839090	SAMN29252412	Biobot Analytics	2022-06-01/2022-06-02	USA: Vermont,	15000
ERR7426780	PRJEB48985	SAMEA10802461	CEMM RESEARCH CENTER FOR MOLECULAR MEDICINE OF THE AUSTRIAN ACADEMY OF SCIENCES	2021-03-30	Austria, 47.26366607, 11.44658639,
ERR10050494	PRJEB55313	SAMEA110630777	University of Liverpool	2021-11-12	United Kingdom,
SRR16775982	PRJNA748354	SAMN26199360	University of Missouri	2021-07-13	USA: Missouri, USA: Missouri,	12000
ERR10060969	PRJEB55313	SAMEA110622134	University of Liverpool	2022-01-22	United Kingdom,
ERR9813136	PRJEB53325	SAMEA14509281	University of Liverpool	2021-05-24	United Kingdom,
SRR22043499	PRJNA839090	SAMN31440954	Biobot Analytics	2022-10-10/2022-10-11	USA: Texas,	500000
SRR22260234	PRJNA801677	SAMN31660620	Biobot Analytics	2022-07-24/2022-07-25	USA: Massachusetts,	9240
ERR10055325	PRJEB55313	SAMEA110638456	University of Liverpool	2021-11-18	United Kingdom,
SRR22312682	PRJNA850375	SAMN31756522	CDPHE-COVID	2021-05-24	USA: Colorado, Larimer, county,	23194
SRR24065838	PRJNA889839	SAMN34069804	Wisconsin State Laboratory of Hygiene	2023-03-10	USA: Wisconsin,	<
SRR22324339	PRJNA748354	SAMN31772125	University of Missouri	2022-09-28	USA: Missouri, USA: Missouri,	1822
ERR10069453	PRJEB55313	SAMEA110602982	University of Liverpool	2021-12-05	United Kingdom,
SRR26133807	PRJNA896645	SAMN37493056	US CDC NWSS	2023-09-05	USA: Ohio,	654817
ERR7565989	PRJEB48206	SAMEA11458871	ERASMUS MC, UNIVERISTY MEDICAL CENTER	2020-12-14	Netherlands, Rotterdam, Pretorialaan,
SRR23364542	PRJNA839090	SAMN33191931	Biobot Analytics	2023-01-23/2023-01-24	USA: North Carolina,	26000
SRR22242305	PRJNA801677	SAMN31658215	Biobot Analytics	2022-04-18/2022-04-19	USA: Kentucky,	88715
ERR9851321	PRJEB53227	SAMEA110137917	national institute of biology	2021-09-14	Slovenia, 46, 15,
SRR17454179	PRJNA748354	SAMN26199254	University of Missouri	2021-10-5S1S2	USA: Missouri, USA: Missouri,	490000
SRR22312742	PRJNA850375	SAMN31756504	CDPHE-COVID	2021-05-24	USA: Colorado, Larimer, county,	17997
SRR25926323	PRJNA839090	SAMN37298724	Biobot Analytics	2023-08-27/2023-08-28	USA: Maine,	3000
SRR23982033	PRJNA839090	SAMN33939671	Biobot Analytics	2023-03-15/2023-03-16	USA: Connecticut,	100000
SRR26799118	PRJNA938474	SAMN38220470	Oregon State University	2022-09-19	USA: Oregon,	40000
ERR10063733	PRJEB55313	SAMEA110618920	University of Liverpool	2022-03-01	United Kingdom,
DRR481839	PRJDB15905	SAMD00612315	SHIONOGI	missing: sample group	missing: sample group,
SRR25343281	PRJNA839090	SAMN36618095	Biobot Analytics	2023-07-10/2023-07-11	USA: California,	200000
SRR22043728	PRJNA839090	SAMN31440908	Biobot Analytics	2022-10-10/2022-10-11	USA: Connecticut,	100000
SRR14758728	PRJNA735936	SAMN19604808	University of Louisville	2021-04-06	USA: Kentucky,
SRR22236325	PRJNA801677	SAMN31659561	Biobot Analytics	2022-06-06/2022-06-07	USA: Connecticut,	60000
SRR22304286	PRJNA812604	SAMN31746104	UPHL_ID	2022-09-06	USA: Utah,	21231
SRR24054392	PRJNA896645	SAMN34058244	US CDC NWSS	2022-10-16	USA: Ohio,	83058
SRR15294389	PRJNA748354	SAMN26199339	University of Missouri	2021-04-02	USA: Missouri, USA: Missouri,	15000
ERR10063839	PRJEB55313	SAMEA110597422	University of Liverpool	2022-03-09	United Kingdom,
SRR24057546	PRJNA896645	SAMN34061427	US CDC NWSS	2022-12-04	USA: Ohio,	566136
ERR7426191	PRJEB48985	SAMEA10801762	CEMM RESEARCH CENTER FOR MOLECULAR MEDICINE OF THE AUSTRIAN ACADEMY OF SCIENCES	2020-11-18	Austria, 46.57321371, 14.02400866,
ERR10072209	PRJEB55313	SAMEA110602273	University of Liverpool	2022-02-27	United Kingdom,
SRR25002460	PRJNA839090	SAMN35841950	Biobot Analytics	2023-06-12/2023-06-13	USA: New Hampshire,	43000
ERR11724025	PRJEB64355	SAMEA114072835	University of Liverpool	2022	United Kingdom,
SRR23064332	PRJNA916913	SAMN32287973	University of Nevada, Reno	2022-09	USA: Nevada, Reno,	52000
SRR20696428	PRJNA765612	SAMN30027661	University of Nevada Reno	2022-06-18	USA: Nevada,	300000
SRR26378125	PRJNA1025240	SAMN37717090	University of Missouri	2023-09-18	USA: Michigan, USA: Michigan,	Variable
ERR10057316	PRJEB55313	SAMEA110593826	University of Liverpool	2021-12-09	United Kingdom,
SRR15647186	PRJNA746354	SAMN21013523	Biobot Analytics	2021-07-13/2021-07-14	USA: Rhode Island,	3000
SRR17853792	PRJNA735936	SAMN25563811	University of Louisville	2022-01-17	USA: Kentucky,	11203
SRR22260160	PRJNA801677	SAMN31660748	Biobot Analytics	2022-08-01/2022-08-02	USA: Vermont,	22000
ERR10066770	PRJEB55313	SAMEA110629424	University of Liverpool	2022-01-14	United Kingdom,
ERR10052693	PRJEB55313	SAMEA110597161	University of Liverpool	2021-10-05	United Kingdom,
SRR16004552	PRJNA765031	SAMN21541322	Laboratoire national de sante	2020-12-14	Luxembourg: WILTZ,	NA
SRR22909989	PRJNA839090	SAMN32474291	Biobot Analytics	2022-12-11/2022-12-12	USA: Florida,	76800
ERR9833969	PRJEB53227	SAMEA110069860	national institute of biology	2021-06-08	Slovenia, 46, 15,
SRR21194292	PRJNA839090	SAMN30486133	Biobot Analytics	2022-08-07/2022-08-08	USA: Minnesota,	300000
SRR24323651	PRJNA850375	SAMN34371393	CDPHE-COVID	2023-01-31	USA: Colorado, Pitkin, county,	5714
SRR21836283	PRJNA887942	SAMN31204677	MLW	2022-01-03	Malawi: Blantyre_152,	800000
SRR22911299	PRJNA847239	SAMN32478482	ASU_WBE	2021-10-10	USA: Washington, Clallam, Sequim,	missing
ERR7426378	PRJEB48985	SAMEA10801950	CEMM RESEARCH CENTER FOR MOLECULAR MEDICINE OF THE AUSTRIAN ACADEMY OF SCIENCES	2021-01-28	Austria, 47.4296953, 15.27132738,
SRR25144770	PRJNA839090	SAMN36297546	Biobot Analytics	2023-06-19/2023-06-20	USA: Tennessee,	52000
SRR21037206	PRJNA748354	SAMN30303105	University of Missouri	2022-08-02	USA: Missouri, USA: Missouri,	Not Collected
SRR15240477	PRJNA748354	SAMN26199211	University of Missouri	2021-05-11	USA: Missouri, USA: Missouri,	33540
ERR10059293	PRJEB55313	SAMEA110633472	University of Liverpool	2021-11-04	United Kingdom,
ERR7427448	PRJEB48985	SAMEA10803130	CEMM RESEARCH CENTER FOR MOLECULAR MEDICINE OF THE AUSTRIAN ACADEMY OF SCIENCES	2021-06-08	Austria, 47.72488968, 13.64841599,
SRR15647195	PRJNA746354	SAMN21013640	Biobot Analytics	2021-08-03	USA: Missouri,	12500
ERR10067005	PRJEB55313	SAMEA110600081	University of Liverpool	2021-10-01	United Kingdom,
SRR24335702	PRJNA896645	SAMN34418822	US CDC NWSS	2023-04-09	USA: Ohio,	566136
ERR10066135	PRJEB55313	SAMEA110599946	University of Liverpool	2021-12-15	United Kingdom,
ERR10069762	PRJEB55313	SAMEA110630481	University of Liverpool	2021-10-10	United Kingdom,
SRR26775846	PRJNA896605	SAMN38190360	US CDC NWSS	2023-06-07	USA: New York,	18085
ERR10554084	PRJEB57192	SAMEA112140813	university of exeter	2022-01-18	United Kingdom,
SRR24040856	PRJNA896645	SAMN34035520	US CDC NWSS	2022-07-19	USA: Ohio,	15284
SRR24010401	PRJNA839090	SAMN33975413	Biobot Analytics	2023-03-19/2023-03-20	USA: Tennessee,	52000
ERR10064069	PRJEB55313	SAMEA110632571	University of Liverpool	2022-02-05	United Kingdom,
SRR20021191	PRJNA748354	SAMN29580122	University of Missouri	2022-06-15	USA: Missouri, USA: Missouri,	Not Collected
SRR25002285	PRJNA839090	SAMN35841858	Biobot Analytics	2023-06-11/2023-06-12	USA: Indiana,	315000
SRR26320042	PRJNA1025240	SAMN37717092	University of Missouri	2023-07-03	USA: Michigan, USA: Michigan,	Variable
SRR22259869	PRJNA801677	SAMN31660680	Biobot Analytics	2022-07-26/2022-07-27	USA: Virginia,	81000
SRR26786156	PRJNA850375	SAMN38181732	CDPHE-COVID	2023-09-26	USA: Colorado, El Paso, county,	4779
SRR25430562	PRJNA839090	SAMN36716360	Biobot Analytics	2023-07-16/2023-07-17	USA: North Carolina,	20000
SRR17213809	PRJNA788395	SAMN23969591	McGill University	2020-10-08	Canada:Quebec,Montreal,	1700000
ERR7426875	PRJEB48985	SAMEA10802556	CEMM RESEARCH CENTER FOR MOLECULAR MEDICINE OF THE AUSTRIAN ACADEMY OF SCIENCES	2021-04-08	Austria, 47.50452605, 9.706695472,
ERR10550835	PRJEB57192	SAMEA112140142	university of exeter	2022-03-17	United Kingdom,
SRR23906456	PRJNA850375	SAMN33817047	CDPHE-COVID	2023-01-19	USA: Colorado, Otero, county,	29643
ERR9862366	PRJEB44932	SAMEA110149885	Swiss Institute of Bioinformatics, Switzerland	2021-04-29	Switzerland, 46.0096, 8.9177, TI - Lugano - CDA Lugano,
SRR24938371	PRJNA839090	SAMN35751466	Biobot Analytics	2023-06-04/2023-06-05	USA: Washington,	789000
SRR18429474	PRJNA757447	SAMN26946878	FDA	2022-01-30	USA: Maryland,	29758
SRR23043838	PRJNA850375	SAMN32669141	CDPHE-COVID	2022-03-23	USA: Colorado, Mesa, county,	89286
SRR23614962	PRJNA839090	SAMN33438729	Biobot Analytics	2023-02-12/2023-02-13	USA: Arizona,	150000
SRR25665925	PRJNA896645	SAMN37032809	US CDC NWSS	2023-07-16	USA: Ohio,	645940
SRR21813086	PRJNA748354	SAMN31157581	University of Missouri	2022-09-20	USA: Missouri, USA: Missouri,	174537
SRR25144833	PRJNA839090	SAMN36297607	Biobot Analytics	2023-06-21	USA: Missouri,	12500
ERR10063999	PRJEB55313	SAMEA110634042	University of Liverpool	2022-03-02	United Kingdom,
ERR7427945	PRJEB48985	SAMEA10803628	CEMM RESEARCH CENTER FOR MOLECULAR MEDICINE OF THE AUSTRIAN ACADEMY OF SCIENCES	2021-08-16	Austria, 46.77958114, 13.51901161,
SRR23002033	PRJNA812604	SAMN32619972	UPHL_ID	2022-12-01	USA: Utah,	21231
ERR10062440	PRJEB55313	SAMEA110613549	University of Liverpool	2022-02-15	United Kingdom,
SRR24746386	PRJNA812604	SAMN35150287	UPHL_ID	2023-04-20	USA: Utah,	29513
ERR10063667	PRJEB55313	SAMEA110618524	University of Liverpool	2022-02-15	United Kingdom,
SRR24054577	PRJNA896645	SAMN34057675	US CDC NWSS	2022-08-07	USA: Ohio,	14000
SRR24054869	PRJNA896645	SAMN34057994	US CDC NWSS	2022-10-30	USA: Ohio,	12362
SRR24054182	PRJNA896645	SAMN34057960	US CDC NWSS	2022-09-18	USA: Ohio,	6700
ERR10055753	PRJEB55313	SAMEA110613301	University of Liverpool	2021-12-11	United Kingdom,
SRR21473909	PRJNA839090	SAMN30718429	Biobot Analytics	2022-08-21/2022-08-22	USA: Indiana,	100000
SRR23103015	PRJNA839090	SAMN32771355	Biobot Analytics	2023-01-02/2023-01-03	USA: Wyoming,	13036
SRR23905790	PRJNA748354	SAMN33812705	University of Missouri	2023-02-01	USA: Missouri, USA: Missouri,	11500
SRR15882634	PRJNA746354	SAMN21418234	Biobot Analytics	2021-08-15/2021-08-16	USA: Ohio,	3000
SRR25650647	PRJNA957477	SAMN36997184	verily_ww	2023-01-09	USA: California,	131000
SRR26166223	PRJNA889839	SAMN37532544	Wisconsin State Laboratory of Hygiene	2023-09-03	USA: Wisconsin,	>
SRR15294437	PRJNA748354	SAMN26199205	University of Missouri	2021-07-07	USA: Missouri, USA: Missouri,	9000
ERR10068247	PRJEB55313	SAMEA110632669	University of Liverpool	2021-12-17	United Kingdom,
SRR24838294	PRJNA850375	SAMN35628020	CDPHE-COVID	2023-04-24	USA: Colorado, Eagle, county,	21071
SRR20803419	PRJNA812604	SAMN30128108	UPHL_ID	2022-07-05	USA: Utah,	209645
SRR25969938	PRJNA812604	SAMN37328714	UPHL_ID	2023-08-15	USA: Utah,	36244
SRR23102942	PRJNA839090	SAMN32771572	Biobot Analytics	2022-12-26/2022-12-27	USA: Georgia,	197191
SRR21959121	PRJNA839090	SAMN31352773	Biobot Analytics	2022-10-04	USA: Washington,	20000
ERR10048961	PRJEB55313	SAMEA110598118	University of Liverpool	2022-01-28	United Kingdom,
SRR26549467	PRJNA896645	SAMN38020368	US CDC NWSS	2023-09-18	USA: Ohio,	113629
SRR16037263	PRJNA746354	SAMN21583970	Biobot Analytics	2021-08-10/2021-08-11	USA: Florida,	195299
SRR22710041	PRJNA850375	SAMN32130782	CDPHE-COVID	2021-12-02	USA: Colorado, Larimer, county,	92127
SRR22304274	PRJNA812604	SAMN31746115	UPHL_ID	2022-09-06	USA: Utah,	35840
SRR25813447	PRJNA886720	SAMN37200256	CLT	2023-05-09	USA: North Carolina,	151589
ERR12654344	PRJEB44932	SAMEA115182072	swiss pathogen surveillance platform (spsp)	2023-08-04	Switzerland, BS,
ERR10055940	PRJEB55313	SAMEA110615920	University of Liverpool	2021-11-09	United Kingdom,
SRR23823788	PRJNA896161	SAMN33731350	HARRISLAB	2023-02-08	USA: North Carolina,	84189
ERR10060575	PRJEB55313	SAMEA110619854	University of Liverpool	2022-02-19	United Kingdom,
SRR22911145	PRJNA847239	SAMN32478828	ASU_WBE	2022-02-14	USA: Arizona, Maricopa, Tempe,	missing
SRR26666556	PRJNA896645	SAMN38093939	US CDC NWSS	2023-10-10	USA: Ohio,	65469
ERR10053187	PRJEB55313	SAMEA110592345	University of Liverpool	2021-11-10	United Kingdom,
SRR18583189	PRJNA715712	SAMN27252921	The New School	2021-09-08	USA: New York, USA: Ney York,	Not Collected
SRR24057814	PRJNA896645	SAMN34061088	US CDC NWSS	2023-01-22	USA: Ohio,	27000
SRR23121150	PRJNA867408	SAMN32794325	Wisconsin State Laboratory of Hygiene	2022-12-22	USA: Wisconsin,	<
SRR22431019	PRJNA850375	SAMN31891752	CDPHE-COVID	2021-11-15	USA: Colorado, Larimer, county,	9292
SRR18583141	PRJNA715712	SAMN27252833	The New School	2021-11-15	USA: New York, USA: Ney York,	Not Collected
ERR7427285	PRJEB48985	SAMEA10802967	CEMM RESEARCH CENTER FOR MOLECULAR MEDICINE OF THE AUSTRIAN ACADEMY OF SCIENCES	2021-05-24	Austria, 46.62292083, 14.55178788,
SRR26798678	PRJNA938474	SAMN38220055	Oregon State University	2022-11-28	USA: Oregon,	7800
SRR22909247	PRJNA839090	SAMN31951948	Biobot Analytics	2022-11-13/2022-11-14	USA: Montana,	3000
ERR9813475	PRJEB53325	SAMEA14509203	University of Liverpool	2021-05-10	United Kingdom,
SRR15240972	PRJNA748354	SAMN26199222	University of Missouri	2021-06-28	USA: Missouri, USA: Missouri,	9100
SRR21230082	PRJNA748354	SAMN30523530	University of Missouri	2022-08-09	USA: Missouri, USA: Missouri,	Not Collected
ERR12657832	PRJEB44932	SAMEA115290000	swiss pathogen surveillance platform (spsp)	2023-07-11	BS, Switzerland,
SRR16038163	PRJNA746354	SAMN21209607	Biobot Analytics	2021-08-10/2021-08-11	USA: Texas,	138700
SRR24674299	PRJNA748354	SAMN35218039	University of Missouri	2023-03-20	USA: Missouri, USA: Missouri,	7936
ERR10066017	PRJEB55313	SAMEA110613576	University of Liverpool	2022-01-19	United Kingdom,
SRR24767084	PRJNA977723	SAMN35532142	University of California, San Diego	2021-04-27	USA: California, San Diego,	NA
ERR10062173	PRJEB55313	SAMEA110610284	University of Liverpool	2022-02-19	United Kingdom,
SRR18539137	PRJNA819090	SAMN27104702	The Scripps Research Institute	2021-01-22 00:00:00+00:00	USA: California, UCSD Campus,	NA
SRR26778698	PRJNA896605	SAMN38188525	US CDC NWSS	2023-08-15	USA: New York,	1440
SRR23716843	PRJNA839090	SAMN33006488	Biobot Analytics	2023-01-15/2023-01-16	USA: Florida,	463672
SRR26621965	PRJNA957477	SAMN38053103	verily_ww	2023-10-09	USA: Tennessee,	400000
SRR21669088	PRJNA839090	SAMN30955418	Biobot Analytics	2022-08-29/2022-08-30	USA: Guam,	9000
SRR19636236	PRJNA812604	SAMN28986989	UPHL_ID	2022-02-01	USA: Utah,	6925
SRR15529245	PRJNA746354	SAMN20841680	Biobot Analytics	2021-07-26/2021-07-27	USA: Massachusetts,	23000
ERR12115096	PRJEB65603	SAMEA114482494	statens serum institut	2023-09-28	Denmark, 55.94255, 12.27225,
SRR26774948	PRJNA896605	SAMN38191839	US CDC NWSS	2023-04-20	USA: New York,	31814
SRR24093870	PRJNA896645	SAMN34099100	US CDC NWSS	2022-01-09	USA: Ohio,	195577
ERR10060112	PRJEB55313	SAMEA110620479	University of Liverpool	2022-02-26	United Kingdom,
SRR27667222	PRJNA1067101	SAMN39514793	Symbiosis School of Biological Scineces, Symbiosis International (Deemed University)	2022-06-23	India: Kasarwadi pimple gurav road, Pune, Maharashtra,	NA
ERR7565972	PRJEB48206	SAMEA11458854	ERASMUS MC, UNIVERISTY MEDICAL CENTER	2020-12-09	Netherlands, Rotterdam, Heemraadsplein,
ERR8777648	PRJEB48985	SAMEA13166075	CEMM RESEARCH CENTER FOR MOLECULAR MEDICINE OF THE AUSTRIAN ACADEMY OF SCIENCES	2022-01-09	Austria, 47.9048927900001, 16.2624438390001,
SRR27675752	PRJNA938474	SAMN39526375	Oregon State University	2022-07-05	USA: Oregon,	58856
SRR23103030	PRJNA839090	SAMN32771290	Biobot Analytics	2023-01-02/2023-01-03	USA: Arizona,	397407
SRR24134132	PRJNA886720	SAMN34144571	CLT	2023-03-10	USA: North Carolina,	89616
SRR23863794	PRJNA839090	SAMN33758701	Biobot Analytics	2023-03-07	USA: Virginia,	30000
ERR7566211	PRJEB48206	SAMEA11459094	ERASMUS MC, UNIVERISTY MEDICAL CENTER	2021-04-14	Netherlands, Rotterdam, Total Dokhaven,
SRR26775355	PRJNA896605	SAMN38193201	US CDC NWSS	2023-02-15	USA: New York,	152482
SRR26779044	PRJNA896605	SAMN38193512	US CDC NWSS	2023-01-31	USA: New York,	3448
SRR23905221	PRJNA946141	SAMN33812126	University of Miami	2022-04-06	USA: Florida,	829725
SRR23458685	PRJNA839090	SAMN33291649	Biobot Analytics	2023-01-30	USA: Vermont,	3000
SRR24687254	PRJNA850375	SAMN35304890	CDPHE-COVID	2023-01-11	USA: Colorado, San Miguel, county,	15000
SRR25429905	PRJNA812604	SAMN36715916	UPHL_ID	2023-06-20	USA: Utah,	112901
SRR21883129	PRJNA839090	SAMN31260810	Biobot Analytics	2022-09-26/2022-09-27	USA: Indiana,	45000
ERR5960500	PRJEB44548	SAMEA8805989	INSTITUTE OF APPLIED BIOSCIENCES - CERTH	2021-05-03	Greece, Thessaloniki,
SRR21112156	PRJNA839090	SAMN30378935	Biobot Analytics	2022-08-01/2022-08-02	USA: Virginia,	5000
ERR10554172	PRJEB57192	SAMEA112141078	university of exeter	2021-06-10	United Kingdom,
ERR10056508	PRJEB55313	SAMEA110608134	University of Liverpool	2021-11-04	United Kingdom,
SRR25837948	PRJNA850375	SAMN37214379	CDPHE-COVID	2023-08-03	USA: Colorado, Montezuma, county,	11214
SRR17214255	PRJNA788395	SAMN23969758	McGill University	2021-03-30	Canada:Quebec,Montreal,	28310
ERR10051460	PRJEB55313	SAMEA110598008	University of Liverpool	2021-11-05	United Kingdom,
SRR24057108	PRJNA896645	SAMN34060990	US CDC NWSS	2023-01-22	USA: Ohio,	65469
ERR10056035	PRJEB55313	SAMEA110634692	University of Liverpool	2021-10-12	United Kingdom,
SRR23863632	PRJNA839090	SAMN33758732	Biobot Analytics	2023-03-06/2023-03-07	USA: Kansas,	27000
SRR27148972	PRJNA896605	SAMN38284919	US CDC NWSS	2023-10-24	USA: New York,	22552
SRR25413169	PRJNA748354	SAMN36701980	University of Missouri	2023-06-29	USA: Missouri, USA: Missouri,	15000
SRR21812892	PRJNA748354	SAMN31157588	University of Missouri	2022-08-23	USA: Missouri, USA: Missouri,	6155
SRR24049232	PRJNA839090	SAMN34051936	Biobot Analytics	2023-03-20/2023-03-21	USA: Maryland,	78000
SRR23498452	PRJNA862960	SAMN33326030	Biobot Analytics	2023-02-05/2023-02-06	USA: Pennsylvania,	28809
SRR23309380	PRJNA839090	SAMN33006508	Biobot Analytics	2023-01-15/2023-01-16	USA: Texas,	138700
SRR23458655	PRJNA839090	SAMN33291777	Biobot Analytics	2023-01-30/2023-01-31	USA: Maryland,	13000
SRR25592981	PRJNA1004046	SAMN36920897	The University of Hong Kong	2022-03	Hong Kong,	43000
SRR26776543	PRJNA896605	SAMN38190127	US CDC NWSS	2023-06-15	USA: New York,	52501
SRR16828122	PRJNA771693	SAMN22938029	TGen North	2021-02-01	USA: Illinois,	missing
ERR10054312	PRJEB55313	SAMEA110637320	University of Liverpool	2022-02-01	United Kingdom,
SRR24866443	PRJNA839090	SAMN35663482	Biobot Analytics	2023-05-28/2023-05-29	USA: Florida,	50000
SRR24190603	PRJNA842493	SAMN34223558	Disease Prevention and Control	2023-04-03	USA: Texas, Houston,	28742
SRR24112950	PRJNA896161	SAMN34123930	HARRISLAB	2022-08-01	USA: North Carolina,	75886
ERR10064869	PRJEB55313	SAMEA110633383	University of Liverpool	2022-03-12	United Kingdom,
SRR24054958	PRJNA896645	SAMN34058143	US CDC NWSS	2022-10-17	USA: Ohio,	4800
SRR24433003	PRJNA862960	SAMN34586159	Biobot Analytics	2023-04-23/2023-04-24	USA: Pennsylvania,	16000
SRR18464123	PRJNA801677	SAMN26927573	Biobot Analytics	2022-01-30/2022-01-31	USA: Massachusetts,	20000
ERR10070030	PRJEB55313	SAMEA110612486	University of Liverpool	2021-11-06	United Kingdom,
ERR10058461	PRJEB55313	SAMEA110596958	University of Liverpool	2021-12-18	United Kingdom,
SRR14758563	PRJNA735936	SAMN19604872	University of Louisville	2021-05-03	USA: Kentucky,
SRR24674005	PRJNA748354	SAMN35218036	University of Missouri	2023-05-02	USA: Missouri, USA: Missouri,	174537
ERR10072094	PRJEB55313	SAMEA110603255	University of Liverpool	2021-12-29	United Kingdom,
SRR23056211	PRJNA916712	SAMN32674245	Tata Institute for Genetics and Society	2022-01-27	India:Bengaluru,Yelahanka Ph-I,	100000
SRR26665073	PRJNA812604	SAMN38089957	UPHL_ID	2023-10-24	USA: Utah,	515494
SRR26777412	PRJNA896605	SAMN38191536	US CDC NWSS	2023-05-03	USA: New York,	20893
SRR19845468	PRJNA801677	SAMN29332991	Biobot Analytics	2022-03-22/2022-03-23	USA: Kentucky,	400000
ERR10058445	PRJEB55313	SAMEA110596737	University of Liverpool	2021-12-11	United Kingdom,
ERR9813112	PRJEB53325	SAMEA14509164	University of Liverpool	2021-05-01	United Kingdom,
SRR21666266	PRJNA862960	SAMN30954116	Biobot Analytics	2022-09-05/2022-09-06	USA: Pennsylvania,	25000
ERR10060949	PRJEB55313	SAMEA110621184	University of Liverpool	2022-03-02	United Kingdom,
SRR23905244	PRJNA946141	SAMN33812057	University of Miami	2021-03-09	USA: Florida,	361
SRR19636149	PRJNA812604	SAMN28986960	UPHL_ID	2021-12-07	USA: Utah,	253112
ERR9834440	PRJEB53227	SAMEA110070031	national institute of biology	2021-07-08	Slovenia, 46, 15,
SRR25300561	PRJNA957477	SAMN36469041	verily_ww	2022-11-27	USA: California,	1500000
ERR10058697	PRJEB55313	SAMEA110597452	University of Liverpool	2021-10-27	United Kingdom,
SRR26437292	PRJNA874025	SAMN37882087	DCLS-NGS	2023-03-06	USA: Virginia,	81000
ERR10063030	PRJEB55313	SAMEA110613445	University of Liverpool	2022-02-24	United Kingdom,
SRR26799367	PRJNA938474	SAMN38220664	Oregon State University	2022-08-24	USA: Oregon,	2269
SRR24900692	PRJNA896645	SAMN35717677	US CDC NWSS	2023-05-21	USA: Ohio,	17864
SRR23752871	PRJNA839090	SAMN33603463	Biobot Analytics	2023-02-21/2023-02-22	USA: Indiana,	130000
SRR26776098	PRJNA896605	SAMN38187853	US CDC NWSS	2023-09-12	USA: New York,	3365
SRR22304000	PRJNA812604	SAMN31744955	UPHL_ID	2022-10-20	USA: Utah,	21872
SRR26078000	PRJNA748354	SAMN37419951	University of Missouri	2023-09-05	USA: Missouri, USA: Missouri,	174537
SRR16638943	PRJNA771693	SAMN22513586	TGen North	2021-01-11	USA: New Mexico,	missing
ERR10061920	PRJEB55313	SAMEA110635677	University of Liverpool	2021-12-30	United Kingdom,
SRR24156345	PRJNA839090	SAMN34168547	Biobot Analytics	2023-04-01/2023-04-02	USA: California,	85000
SRR25652166	PRJNA957477	SAMN36997817	verily_ww	2023-04-10	USA: California,	44000
ERR12650830	PRJEB44932	SAMEA115181663	swiss pathogen surveillance platform (spsp)	2023-09-12	Switzerland, GR,
ERR10054178	PRJEB55313	SAMEA110618217	University of Liverpool	2022-01-05	United Kingdom,
SRR20737566	PRJNA812604	SAMN30086862	UPHL_ID	2022-05-24	USA: Utah,	228700
SRR24057366	PRJNA896645	SAMN34061451	US CDC NWSS	2023-01-04	USA: Ohio,	113629
ERR10055266	PRJEB55313	SAMEA110638449	University of Liverpool	2022-01-04	United Kingdom,
SRR19451930	PRJNA812604	SAMN28702838	UPHL_ID	2022-03-08	USA: Utah,	17312
ERR8610325	PRJEB48985	SAMEA13010117	CEMM RESEARCH CENTER FOR MOLECULAR MEDICINE OF THE AUSTRIAN ACADEMY OF SCIENCES	2021-10-03	Austria, 48.172266623, 16.465265077,
ERR9812355	PRJEB53325	SAMEA14508955	University of Liverpool	2021-03-22	United Kingdom,
SRR19588610	PRJNA839090	SAMN28924176	Biobot Analytics	2022-05-22/2022-05-23	USA: Arizona,	37500
SRR24062942	PRJNA896645	SAMN34067909	US CDC NWSS	2023-03-05	USA: Ohio,	65469
ERR10058660	PRJEB55313	SAMEA110619105	University of Liverpool	2021-11-02	United Kingdom,
SRR27089286	PRJNA812604	SAMN38673231	UPHL_ID	2023-10-31	USA: Utah,	17312
SRR23753008	PRJNA839090	SAMN33685186	Biobot Analytics	2023-02-27	USA: Puerto Rico,	193914
SRR22043542	PRJNA839090	SAMN31440780	Biobot Analytics	2022-10-09/2022-10-10	USA: Indiana,	3000
SRR24040825	PRJNA896645	SAMN34035509	US CDC NWSS	2022-06-22	USA: Ohio,	13000
SRR19663126	PRJNA812604	SAMN29094475	UPHL_ID	2022-01-18	USA: Utah,	84981
SRR21608071	PRJNA812604	SAMN30900352	UPHL_ID	2022-08-11	USA: Utah,	208850
SRR24324010	PRJNA850375	SAMN34371443	CDPHE-COVID	2023-02-02	USA: Colorado, Boulder Weld, county,	75544
SRR17887929	PRJNA771693	SAMN25656218	TGen North	2021-01-06	USA: Oklahoma,	missing
ERR8777980	PRJEB48985	SAMEA13166407	CEMM RESEARCH CENTER FOR MOLECULAR MEDICINE OF THE AUSTRIAN ACADEMY OF SCIENCES	2022-02-01	Austria, 47.4386111950001, 13.210861,
ERR7426697	PRJEB48985	SAMEA10802314	CEMM RESEARCH CENTER FOR MOLECULAR MEDICINE OF THE AUSTRIAN ACADEMY OF SCIENCES	2021-03-14	Austria, 47.50452605, 9.706695472,
SRR17453779	PRJNA748354	SAMN26199281	University of Missouri	2021-09-28	USA: Missouri, USA: Missouri,	149112
ERR8610542	PRJEB48985	SAMEA13010334	CEMM RESEARCH CENTER FOR MOLECULAR MEDICINE OF THE AUSTRIAN ACADEMY OF SCIENCES	2021-11-05	Austria, 48.332434038, 16.331985612,
ERR10550522	PRJEB57192	SAMEA112139832	university of exeter	2022-03-10	United Kingdom,
SRR25407901	PRJNA850375	SAMN36697886	CDPHE-COVID	2023-06-06	USA: Colorado, El Paso, county,	4779
SRR24037728	PRJNA896645	SAMN34032315	US CDC NWSS	2022-06-05	USA: Ohio,	83058
SRR25186070	PRJNA850375	SAMN35821466	CDPHE-COVID	2023-05-18	USA: Colorado, El Paso, county,	9286
ERR10048697	PRJEB55313	SAMEA110603110	University of Liverpool	2022-02-11	United Kingdom,
SRR22324011	PRJNA748354	SAMN31772120	University of Missouri	2022-10-25	USA: Missouri, USA: Missouri,	Not Collected
SRR25926368	PRJNA839090	SAMN37298709	Biobot Analytics	2023-08-26/2023-08-27	USA: California,	160000
ERR10049182	PRJEB55313	SAMEA110623335	University of Liverpool	2022-02-20	United Kingdom,
SRR21356871	PRJNA839090	SAMN30602946	Biobot Analytics	2022-08-14/2022-08-15	USA: Indiana,	100000
SRR26127665	PRJNA839090	SAMN37481135	Biobot Analytics	2023-09-10/2023-09-11	USA: New York,	596326
SRR23920403	PRJNA886720	SAMN33831212	CLT	2023-01-20	USA: North Carolina,	82158
SRR25665908	PRJNA896645	SAMN37032968	US CDC NWSS	2023-07-24	USA: Ohio,	78509
SRR23386176	PRJNA842493	SAMN33186090	Disease Prevention and Control	2022-12-19	USA: Texas, Houston,	109410
SRR24981799	PRJNA938474	SAMN35812678	Oregon State University	2023-05-30	USA: Oregon,	45600
SRR23499357	PRJNA839090	SAMN33326345	Biobot Analytics	2023-02-05/2023-02-06	USA: Indiana,	3000
ERR10068029	PRJEB55313	SAMEA110627217	University of Liverpool	2022-01-30	United Kingdom,
SRR22720115	PRJNA839090	SAMN32206414	Biobot Analytics	2022-11-28/2022-11-29	USA: New York,	283428
SRR17453530	PRJNA748354	SAMN26199271	University of Missouri	2021-10-12S1S2	USA: Missouri, USA: Missouri,	Not Collected
SRR22401707	PRJNA839090	SAMN31856268	Biobot Analytics	2022-11-07/2022-11-08	USA: Indiana,	16000
ERR12076532	PRJEB65603	SAMEA114430980	statens serum institut	2023-09-07	Denmark, 55.21012, 11.72463,
SRR24687377	PRJNA850375	SAMN35305033	CDPHE-COVID	2023-02-02	USA: Colorado, Eagle, county,	30714
SRR20966804	PRJNA812604	SAMN30198554	UPHL_ID	2022-07-14	USA: Utah,	17312
ERR12653483	PRJEB44932	SAMEA115181344	swiss pathogen surveillance platform (spsp)	2023-10-30	Switzerland, VD,
SRR19524117	PRJNA812604	SAMN28842162	UPHL_ID	2022-04-26	USA: Utah,	228700
SRR25192546	PRJNA812604	SAMN36357475	UPHL_ID	2023-06-15	USA: Utah,	24970
ERR10550538	PRJEB57192	SAMEA112139848	university of exeter	2022-03-10	United Kingdom,
SRR26394009	PRJNA874025	SAMN37831821	DCLS-NGS	2023-01-30	USA: Virginia,	118266
SRR23753046	PRJNA839090	SAMN33685323	Biobot Analytics	2023-02-27/2023-02-28	USA: Arkansas,	35000
SRR23752765	PRJNA839090	SAMN33603402	Biobot Analytics	2023-02-20/2023-02-21	USA: Connecticut,	19500
SRR24761628	PRJNA839090	SAMN35526907	Biobot Analytics	2023-05-17/2023-05-18	USA: Rhode Island,	240000
ERR10060743	PRJEB55313	SAMEA110621609	University of Liverpool	2022-03-03	United Kingdom,
SRR24765181	PRJNA839090	SAMN35529765	Biobot Analytics	2023-05-21/2023-05-22	USA: Washington,	896000
SRR22554132	PRJNA839090	SAMN32075910	Biobot Analytics	2022-11-21/2022-11-22	USA: Illinois,	240000
SRR21813102	PRJNA748354	SAMN31157585	University of Missouri	2022-09-19	USA: Missouri, USA: Missouri,	14477
SRR23386136	PRJNA842493	SAMN33186127	Disease Prevention and Control	2022-12-26	USA: Texas, Houston,	293227
SRR23103145	PRJNA839090	SAMN32771239	Biobot Analytics	2023-01-02/2023-01-03	USA: California,	13000
ERR10067336	PRJEB55313	SAMEA110630690	University of Liverpool	2021-11-19	United Kingdom,
SRR26779217	PRJNA896605	SAMN38187085	US CDC NWSS	2023-10-11	USA: New York,	3953
SRR24837594	PRJNA907019	SAMN35643928	WA_GT	2023-05-25	USA: Washington,	35550
SRR25826632	PRJNA839090	SAMN37212928	Biobot Analytics	2023-08-21/2023-08-22	USA: Maryland,	22000
SRR26082549	PRJNA896161	SAMN37429741	HARRISLAB	2022-08-29	USA: North Carolina,	84189
SRR25299358	PRJNA957477	SAMN36468773	verily_ww	2022-08-25	USA: California,	1480000
ERR10058853	PRJEB55313	SAMEA110608903	University of Liverpool	2021-11-09	United Kingdom,
SRR23905423	PRJNA748354	SAMN33812701	University of Missouri	2023-02-08	USA: Missouri, USA: Missouri,	12000
SRR24687344	PRJNA850375	SAMN35304926	CDPHE-COVID	2023-02-06	USA: Colorado, Larimer, county,	5818
ERR10056836	PRJEB55313	SAMEA110610191	University of Liverpool	2021-11-10	United Kingdom,
SRR21554365	PRJNA839090	SAMN30837997	Biobot Analytics	2022-08-29/2022-08-30	USA: Indiana,	22500
ERR10053476	PRJEB55313	SAMEA110612313	University of Liverpool	2022-01-08	United Kingdom,
SRR26585216	PRJNA889839	SAMN38039528	Wisconsin State Laboratory of Hygiene	2023-10-18	USA: Wisconsin,	<
ERR7426874	PRJEB48985	SAMEA10802555	CEMM RESEARCH CENTER FOR MOLECULAR MEDICINE OF THE AUSTRIAN ACADEMY OF SCIENCES	2021-04-06	Austria, 47.50452605, 9.706695472,
ERR10060842	PRJEB55313	SAMEA110620765	University of Liverpool	2022-02-02	United Kingdom,
ERR10550766	PRJEB57192	SAMEA112140073	university of exeter	2022-03-19	United Kingdom,
ERR10066537	PRJEB55313	SAMEA110621760	University of Liverpool	2021-11-19	United Kingdom,
SRR18583208	PRJNA715712	SAMN27252909	The New School	2022-01-03	USA: New York, USA: Ney York,	Not Collected
SRR24215613	PRJNA812604	SAMN34249935	UPHL_ID	2023-03-16	USA: Utah,	515494
SRR15647079	PRJNA746354	SAMN21013745	Biobot Analytics	2021-08-03/2021-08-04	USA: New Hampshire,	9500
SRR25413028	PRJNA748354	SAMN36701958	University of Missouri	2023-07-12	USA: Missouri, USA: Missouri,	9000
SRR25652155	PRJNA957477	SAMN36997822	verily_ww	2023-04-11	USA: California,	58496
ERR10061336	PRJEB55313	SAMEA110617923	University of Liverpool	2022-01-18	United Kingdom,
ERR9812473	PRJEB53325	SAMEA14508420	University of Liverpool	2020-12-15	United Kingdom,
SRR18071887	PRJNA801677	SAMN26083810	Biobot Analytics	2021-12-21/2021-12-22	USA: Tennessee,	50000
SRR23590841	PRJNA850375	SAMN33417095	CDPHE-COVID	2022-10-20	USA: Colorado, Larimer, county,	17997
SRR15647115	PRJNA746354	SAMN21013712	Biobot Analytics	2021-08-04/2021-08-05	USA: Florida,	10450
ERR10551209	PRJEB57192	SAMEA112140506	university of exeter	2022-03-24	United Kingdom,
SRR25652504	PRJNA957477	SAMN36997872	verily_ww	2023-04-28	USA: California,	73000
SRR15240578	PRJNA748354	SAMN26199201	University of Missouri	2021-06-15	USA: Missouri, USA: Missouri,	27391
ERR10072181	PRJEB55313	SAMEA110625266	University of Liverpool	2022-02-13	United Kingdom,
ERR10070872	PRJEB55313	SAMEA110605178	University of Liverpool	2022-01-09	United Kingdom,
SRR25022780	PRJNA886720	SAMN35984319	CLT	2023-04-04	USA: North Carolina,	58361
SRR24099278	PRJNA839090	SAMN34103989	Biobot Analytics	2023-03-27/2023-03-28	USA: Florida,	197000
ERR10055695	PRJEB55313	SAMEA110618721	University of Liverpool	2022-01-04	United Kingdom,
SRR24297230	PRJNA839090	SAMN34359670	Biobot Analytics	2023-04-11	USA: Texas,	313164
ERR10051232	PRJEB55313	SAMEA110628093	University of Liverpool	2021-12-03	United Kingdom,
SRR17214234	PRJNA788395	SAMN23970049	McGill University	2021-01-03	Canada:Quebec,Montreal,	5031487
SRR22259793	PRJNA801677	SAMN31661062	Biobot Analytics	2022-08-21/2022-08-22	USA: Maine,	15000
ERR10049745	PRJEB55313	SAMEA110626833	University of Liverpool	2021-11-19	United Kingdom,
SRR24054222	PRJNA896645	SAMN34058080	US CDC NWSS	2022-08-28	USA: Ohio,	32000
SRR22793411	PRJNA812604	SAMN32287517	UPHL_ID	2022-11-01	USA: Utah,	24374
SRR24837896	PRJNA850375	SAMN35627984	CDPHE-COVID	2023-05-04	USA: Colorado, Adams, county,	54561
SRR26149322	PRJNA938474	SAMN37497822	Oregon State University	2023-03-05	USA: Oregon,	37725
SRR23214791	PRJNA839090	SAMN32899284	Biobot Analytics	2023-01-10/2023-01-11	USA: Washington,	16950
ERR10070429	PRJEB55313	SAMEA110629829	University of Liverpool	2021-10-22	United Kingdom,
SRR15709834	PRJNA746354	SAMN20841610	Biobot Analytics	2021-07-27/2021-07-28	USA: Ohio,	313158
SRR23905626	PRJNA748354	SAMN33812707	University of Missouri	2023-02-20	USA: Missouri, USA: Missouri,	17000
SRR25475393	PRJNA886720	SAMN36784337	CLT	2023-06-02	USA: North Carolina,	41819
SRR21219943	PRJNA867408	SAMN30522747	University of Missouri	2022-02-03	USA: Wisconsin, USA: Wisconsin,	Not Collected
SRR24190567	PRJNA842493	SAMN34223446	Disease Prevention and Control	2023-03-06	USA: Texas, Houston,	20758
SRR22260344	PRJNA801677	SAMN31660960	Biobot Analytics	2022-08-14/2022-08-15	USA: Rhode Island,	3000
ERR12650474	PRJEB44932	SAMEA115181745	swiss pathogen surveillance platform (spsp)	2023-08-26	Switzerland, ZH,
SRR24057542	PRJNA896645	SAMN34061423	US CDC NWSS	2023-01-04	USA: Ohio,	1047
SRR26806474	PRJNA850375	SAMN38201871	CDPHE-COVID	2023-10-05	USA: Colorado, El Paso, county,	9286
SRR22973728	PRJNA839090	SAMN32575470	Biobot Analytics	2022-12-20	USA: Rhode Island,	11000
SRR21465719	PRJNA812604	SAMN30715561	UPHL_ID	2022-08-18	USA: Utah,	24970
SRR20011812	PRJNA839090	SAMN29548137	Biobot Analytics	2022-06-13	USA: Washington,	7125
ERR10070695	PRJEB55313	SAMEA110626435	University of Liverpool	2021-10-03	United Kingdom,
SRR17213855	PRJNA788395	SAMN23969551	McGill University	2021-05-18	Canada:Quebec,Laval,	420000
SRR23365943	PRJNA850375	SAMN33194163	CDPHE-COVID	2022-07-14	USA: Colorado, La Plata, county,	1786
ERR10059358	PRJEB55313	SAMEA110611319	University of Liverpool	2021-12-04	United Kingdom,
ERR10049147	PRJEB55313	SAMEA110624444	University of Liverpool	2021-12-10	United Kingdom,
ERR10053591	PRJEB55313	SAMEA110612056	University of Liverpool	2022-01-12	United Kingdom,
ERR10066088	PRJEB55313	SAMEA110630077	University of Liverpool	2022-01-09	United Kingdom,
SRR26773586	PRJNA896605	SAMN38192574	US CDC NWSS	2023-03-16	USA: New York,	31023
SRR19637615	PRJNA801677	SAMN29011666	Biobot Analytics	2022-03-13/2022-03-14	USA: Washington,	90000
SRR26393990	PRJNA874025	SAMN37831806	DCLS-NGS	2023-01-30	USA: Virginia,	14000
ERR10072161	PRJEB55313	SAMEA110604146	University of Liverpool	2021-11-07	United Kingdom,
SRR25186054	PRJNA850375	SAMN35821481	CDPHE-COVID	2023-05-16	USA: Colorado, Summit, county,	28571
SRR22260079	PRJNA801677	SAMN31661164	Biobot Analytics	2022-08-28/2022-08-29	USA: Ohio,	365000
SRR20822803	PRJNA839090	SAMN30133056	Biobot Analytics	2022-07-18	USA: New Mexico,	87505
ERR12651344	PRJEB44932	SAMEA115181245	swiss pathogen surveillance platform (spsp)	2023-09-24	Switzerland, BS,
ERR9861696	PRJEB44932	SAMEA110149216	Swiss Institute of Bioinformatics, Switzerland	2021-08-18	Switzerland, 46.0096, 8.9177, TI - Lugano - CDA Lugano,
SRR24808335	PRJNA850375	SAMN35572199	CDPHE-COVID	2023-03-16	USA: Colorado, Larimer Weld, county,	7946
SRR26777973	PRJNA896605	SAMN38188204	US CDC NWSS	2023-08-29	USA: New York,	4908
ERR7426284	PRJEB48985	SAMEA10801855	CEMM RESEARCH CENTER FOR MOLECULAR MEDICINE OF THE AUSTRIAN ACADEMY OF SCIENCES	2021-01-11	Austria, 48.17226662, 16.46526508,
SRR25837891	PRJNA850375	SAMN37214365	CDPHE-COVID	2023-07-17	USA: Colorado, Summit, county,	28571
SRR25984575	PRJNA957477	SAMN37330079	verily_ww	2023-08-22	USA: California,	4000000
SRR24808434	PRJNA850375	SAMN35572562	CDPHE-COVID	2023-03-20	USA: Colorado, Otero, county,	29643
SRR25300813	PRJNA957477	SAMN36469005	verily_ww	2022-09-04	USA: California,	1500000
SRR21194419	PRJNA839090	SAMN30486134	Biobot Analytics	2022-08-07/2022-08-08	USA: California,	250000
SRR25726333	PRJNA839090	SAMN37109264	Biobot Analytics	2023-08-14/2023-08-15	USA: Maine,	8514
SRR25939625	PRJNA896645	SAMN37313243	US CDC NWSS	2023-08-27	USA: Ohio,	21000
SRR21959113	PRJNA839090	SAMN31352781	Biobot Analytics	2022-10-03/2022-10-04	USA: New Jersey,	47000
SRR21959088	PRJNA839090	SAMN31352876	Biobot Analytics	2022-09-27/2022-09-28	USA: Guam,	105000
SRR21730063	PRJNA839090	SAMN31045637	Biobot Analytics	2022-09-10/2022-09-11	USA: California,	160000
SRR26775279	PRJNA896605	SAMN38192933	US CDC NWSS	2023-03-01	USA: New York,	152482
SRR26773314	PRJNA896605	SAMN38191517	US CDC NWSS	2023-05-03	USA: New York,	152482
SRR23458428	PRJNA839090	SAMN33291886	Biobot Analytics	2023-02-01/2023-02-02	USA: Wyoming,	13036
SRR25650456	PRJNA957477	SAMN36997441	verily_ww	2023-04-24	USA: California,	70000
ERR10069983	PRJEB55313	SAMEA110607846	University of Liverpool	2022-02-25	United Kingdom,
SRR22341001	PRJNA850375	SAMN31777479	CDPHE-COVID	2021-09-23	USA: Colorado, Larimer, county,	92127
SRR18230204	PRJNA801677	SAMN26437176	Biobot Analytics	2022-01-11/2022-01-12	USA: Massachusetts,	100000
SRR22910122	PRJNA839090	SAMN32474661	Biobot Analytics	2022-11-15/2022-11-16	USA: Wisconsin,	360000
SRR24455937	PRJNA850375	SAMN34719392	CDPHE-COVID	2022-11-07	USA: Colorado, Pueblo, county,	96515
SRR22401092	PRJNA839090	SAMN31856114	Biobot Analytics	2022-11-06/2022-11-07	USA: Tennessee,	52000
SRR25300398	PRJNA957477	SAMN36468930	verily_ww	2022-03-10	USA: California,	1500000
ERR10055603	PRJEB55313	SAMEA110638140	University of Liverpool	2021-12-04	United Kingdom,
ERR7565939	PRJEB48206	SAMEA11458821	ERASMUS MC, UNIVERISTY MEDICAL CENTER	2020-11-04	Netherlands, Rotterdam, Katendrecht,
ERR10065900	PRJEB55313	SAMEA110631579	University of Liverpool	2021-10-29	United Kingdom,
SRR26133824	PRJNA896645	SAMN37493093	US CDC NWSS	2023-09-06	USA: Ohio,	36000
SRR25548126	PRJNA889839	SAMN36868659	Wisconsin State Laboratory of Hygiene	2023-07-11	USA: Wisconsin,	<
SRR19851117	PRJNA757447	SAMN29352742	FDA	2022-06-08	USA: Maryland,	29758
SRR17853764	PRJNA735936	SAMN25563500	University of Louisville	2021-08-30	USA: Kentucky,	46659
ERR8777858	PRJEB48985	SAMEA13166285	CEMM RESEARCH CENTER FOR MOLECULAR MEDICINE OF THE AUSTRIAN ACADEMY OF SCIENCES	2022-01-13	Austria, 48.172266623, 16.465265077,
SRR23056001	PRJNA916712	SAMN32674423	Tata Institute for Genetics and Society	2022-01-07	India:Bengaluru,Kempambudhi,	10000
SRR22401500	PRJNA839090	SAMN31856429	Biobot Analytics	2022-10-25/2022-10-26	USA: Massachusetts,	12000
SRR26544013	PRJNA1025240	SAMN37717081	University of Missouri	2023-08-31	USA: Michigan, USA: Michigan,	Variable
SRR18328722	PRJNA796340	SAMN24849758	Houston_WBE_SARS-CoV-2	2021-04-05T00:00:00Z	USA: Texas, Houston,	9375
SRR26773552	PRJNA896605	SAMN38192476	US CDC NWSS	2023-03-21	USA: New York,	6369
SRR26776396	PRJNA896605	SAMN38189560	US CDC NWSS	2023-07-05	USA: New York,	4705
SRR21204089	PRJNA873764	SAMN30501052	Northwestern University	2021-09-15	USA: Illinois,	NA
SRR26424921	PRJNA957477	SAMN37875628	verily_ww	2023-09-20	USA: Kansas,	90000
SRR26078245	PRJNA748354	SAMN37419956	University of Missouri	2023-08-23	USA: Missouri, USA: Missouri,	12000
SRR21959233	PRJNA839090	SAMN31352723	Biobot Analytics	2022-10-03/2022-10-04	USA: Maryland,	11000
SRR25413255	PRJNA748354	SAMN36701941	University of Missouri	2023-06-05	USA: Missouri, USA: Missouri,	20000
SRR23950364	PRJNA839090	SAMN33873775	Biobot Analytics	2023-03-12/2023-03-13	USA: Minnesota,	150000
SRR22793362	PRJNA812604	SAMN32287407	UPHL_ID	2022-09-13	USA: Utah,	515494
SRR22401208	PRJNA839090	SAMN31856519	Biobot Analytics	2022-10-26/2022-10-27	USA: Oregon,	25780
SRR17853653	PRJNA735936	SAMN25563599	University of Louisville	2021-10-11	USA: Kentucky,	25073
SRR21883150	PRJNA839090	SAMN31260717	Biobot Analytics	2022-09-26/2022-09-27	USA: Colorado,	7300
SRR24057751	PRJNA896645	SAMN34060845	US CDC NWSS	2022-11-20	USA: Ohio,	13965
SRR26425023	PRJNA957477	SAMN37875641	verily_ww	2023-09-20	USA: Texas,	140000
ERR10070546	PRJEB55313	SAMEA110599380	University of Liverpool	2021-11-07	United Kingdom,
SRR26773023	PRJNA896605	SAMN38194076	US CDC NWSS	2023-01-04	USA: New York,	56967
SRR17867442	PRJNA766696	SAMN25601883	fda_az	2021-11-08	USA: Arizona, Yuma County,	NA
SRR24323737	PRJNA850375	SAMN34371080	CDPHE-COVID	2023-03-06	USA: Colorado, Boulder Weld, county,	75544
ERR10071064	PRJEB55313	SAMEA110604799	University of Liverpool	2021-11-07	United Kingdom,
ERR10051002	PRJEB55313	SAMEA110606782	University of Liverpool	2021-12-10	United Kingdom,
SRR26078321	PRJNA748354	SAMN37419979	University of Missouri	2023-07-27	USA: Missouri, USA: Missouri,	10500
SRR21729883	PRJNA839090	SAMN31045622	Biobot Analytics	2022-09-11/2022-09-12	USA: South Dakota,	13289
SRR26806437	PRJNA850375	SAMN38201818	CDPHE-COVID	2023-09-07	USA: Colorado, El Paso, county,	4779
SRR24057202	PRJNA896645	SAMN34061384	US CDC NWSS	2023-01-23	USA: Ohio,	3276
SRR17213582	PRJNA788395	SAMN23970284	McGill University	NA	Canada:Quebec,Quebec,	530000
SRR24057344	PRJNA896645	SAMN34061349	US CDC NWSS	2023-01-22	USA: Ohio,	25000
SRR22401319	PRJNA839090	SAMN31856193	Biobot Analytics	2022-11-07/2022-11-08	USA: Kansas,	50000
SRR22128919	PRJNA839090	SAMN31553190	Biobot Analytics	2022-10-18	USA: Washington,	20000
SRR21959038	PRJNA839090	SAMN31352798	Biobot Analytics	2022-10-03	USA: Tennessee,	300000
ERR9861457	PRJEB44932	SAMEA110148977	Swiss Institute of Bioinformatics, Switzerland	2021-10-07	Switzerland, 46.0096, 8.9177, TI - Lugano - CDA Lugano,
SRR24035384	PRJNA886720	SAMN34027267	CLT	2023-02-13	USA: North Carolina,	8459
SRR25629626	PRJNA839090	SAMN36978370	Biobot Analytics	2023-07-31/2023-08-01	USA: Maine,	7000
SRR20021176	PRJNA748354	SAMN29580107	University of Missouri	2022-05-24	USA: Missouri, USA: Missouri,	41153
SRR25887295	PRJNA980445	SAMN37253841	University of Venda	2021-12-21	South Africa: Thohoyandou,Limpopo,	NA
SRR26353801	PRJNA850375	SAMN37771270	CDPHE-COVID	2023-09-18	USA: Colorado, Archuleta, county,	27857
SRR19071557	PRJNA765346	SAMN28078282	WA_GT	2022-04-01	USA: Washington,	225000
ERR12651037	PRJEB44932	SAMEA115181692	swiss pathogen surveillance platform (spsp)	2023-09-12	Switzerland, SO,
SRR22315946	PRJNA839090	SAMN31760038	Biobot Analytics	2022-10-30/2022-10-31	USA: South Carolina,	48000
ERR9862159	PRJEB44932	SAMEA110149679	Swiss Institute of Bioinformatics, Switzerland	2021-06-04	Switzerland, 46.9174, 7.24057, BE - Laupen - ARA Sensetal,
SRR23510365	PRJNA850375	SAMN33338166	CDPHE-COVID	2022-08-29	USA: Colorado, El Paso, county,	102204
SRR24603943	PRJNA862960	SAMN35110051	Biobot Analytics	2023-05-01/2023-05-02	USA: Pennsylvania,	34200
SRR23386407	PRJNA842493	SAMN33186043	Disease Prevention and Control	2022-12-12	USA: Texas, Houston,	124000
SRR19787343	PRJNA839090	SAMN29252495	Biobot Analytics	2022-06-06/2022-06-07	USA: Montana,	68015
ERR10061756	PRJEB55313	SAMEA110632173	University of Liverpool	2021-11-14	United Kingdom,
SRR21959085	PRJNA839090	SAMN31352576	Biobot Analytics	2022-10-02/2022-10-03	USA: Arkansas,	30377
SRR24335156	PRJNA839090	SAMN34418298	Biobot Analytics	2023-04-17/2023-04-18	USA: Virginia,	20000
SRR23214725	PRJNA839090	SAMN32898997	Biobot Analytics	2023-01-08/2023-01-09	USA: Arkansas,	32043
ERR9812960	PRJEB53325	SAMEA14508171	University of Liverpool	2020-11-19	United Kingdom,
ERR10053434	PRJEB55313	SAMEA110592039	University of Liverpool	2021-11-17	United Kingdom,
SRR17453489	PRJNA748354	SAMN26199272	University of Missouri	2021-11-22	USA: Missouri, USA: Missouri,	27000
SRR24054211	PRJNA896645	SAMN34057989	US CDC NWSS	2022-09-06	USA: Ohio,	17000
ERR10058366	PRJEB55313	SAMEA110618403	University of Liverpool	2022-01-19	United Kingdom,
SRR26528812	PRJNA1031245	SAMN37987429	CLT	2023-04-27	USA: North Carolina,	not applicable
SRR15294265	PRJNA748354	SAMN26199332	University of Missouri	2021-04-05	USA: Missouri, USA: Missouri,	61250
SRR24062989	PRJNA896645	SAMN34067855	US CDC NWSS	2023-02-26	USA: Ohio,	654817
SRR24054459	PRJNA896645	SAMN34058411	US CDC NWSS	2022-07-24	USA: Ohio,	8400
SRR23934599	PRJNA867408	SAMN33847041	University of Missouri	2022-12-13	USA: Wisconsin, USA: Wisconsin,	Not Collected
ERR8777795	PRJEB48985	SAMEA13166222	CEMM RESEARCH CENTER FOR MOLECULAR MEDICINE OF THE AUSTRIAN ACADEMY OF SCIENCES	2022-01-23	Austria, 46.779581137, 13.5190116100001,
ERR10055382	PRJEB55313	SAMEA110638943	University of Liverpool	2022-01-05	United Kingdom,
SRR24128183	PRJNA839090	SAMN34137424	Biobot Analytics	2023-03-27	USA: Tennessee,	300000
SRR18543691	PRJNA801677	SAMN27108314	Biobot Analytics	2022-02-08/2022-02-09	USA: Iowa,	500000
ERR10049067	PRJEB55313	SAMEA110631278	University of Liverpool	2021-12-10	United Kingdom,
SRR22341122	PRJNA850375	SAMN31777368	CDPHE-COVID	2021-08-23	USA: Colorado, Larimer, county,	92127
SRR23716894	PRJNA839090	SAMN33006948	Biobot Analytics	2023-01-17/2023-01-18	USA: Virginia,	207627
SRR25652477	PRJNA957477	SAMN36997902	verily_ww	2023-05-09	USA: California,	58496
ERR10049846	PRJEB55313	SAMEA110629340	University of Liverpool	2021-12-03	United Kingdom,
SRR25002266	PRJNA839090	SAMN35841947	Biobot Analytics	2023-06-12/2023-06-13	USA: Kansas,	90000
SRR23499350	PRJNA839090	SAMN33326352	Biobot Analytics	2023-02-05/2023-02-06	USA: Montana,	3000
SRR18128358	PRJNA748354	SAMN26209963	University of Missouri	2022-01-10	USA: Missouri, USA: Missouri,	8000
SRR24696335	PRJNA862960	SAMN35327269	Biobot Analytics	2023-05-09/2023-05-10	USA: Pennsylvania,	4600
ERR7427391	PRJEB48985	SAMEA10803073	CEMM RESEARCH CENTER FOR MOLECULAR MEDICINE OF THE AUSTRIAN ACADEMY OF SCIENCES	2021-06-02	Austria, 46.61202786, 13.87713878,
SRR23509928	PRJNA850375	SAMN33337972	CDPHE-COVID	2022-09-08	USA: Colorado, Teller, county,	7143
SRR15646920	PRJNA746354	SAMN21013550	Biobot Analytics	2021-08-01/2021-08-02	USA: Nevada,	246258
SRR19622257	PRJNA801677	SAMN28966365	Biobot Analytics	2022-03-06/2022-03-07	USA: Alabama,	50000
ERR10053820	PRJEB55313	SAMEA110594557	University of Liverpool	2021-12-02	United Kingdom,
SRR24674053	PRJNA748354	SAMN35218032	University of Missouri	2023-03-14	USA: Missouri, USA: Missouri,	15906
SRR27667333	PRJNA1067101	SAMN39514766	Symbiosis School of Biological Scineces, Symbiosis International (Deemed University)	2021-12-20	India: Warje Mumbai-Banglore Highway, Pune, Maharashtra,	NA
SRR25299872	PRJNA957477	SAMN36468760	verily_ww	2022-08-10	USA: California,	250000
SRR24063183	PRJNA896645	SAMN34067955	US CDC NWSS	2023-02-21	USA: Ohio,	55000
SRR24594823	PRJNA839090	SAMN35118944	Biobot Analytics	2023-05-01/2023-05-02	USA: Oklahoma,	51000
SRR26778257	PRJNA896605	SAMN38187441	US CDC NWSS	2023-09-27	USA: New York,	3288
SRR26078445	PRJNA748354	SAMN37419964	University of Missouri	2023-08-08	USA: Missouri, USA: Missouri,	115895
SRR26196788	PRJNA812604	SAMN37567658	UPHL_ID	2023-09-12	USA: Utah,	94484
SRR23043822	PRJNA850375	SAMN32669357	CDPHE-COVID	2022-04-07	USA: Colorado, Eagle, county,	30714
SRR25651641	PRJNA957477	SAMN36998445	verily_ww	2023-05-21	USA: California,	4000000
SRR24727515	PRJNA839090	SAMN35348689	Biobot Analytics	2023-05-15/2023-05-16	USA: Texas,	26400
ERR9808533	PRJEB53222	SAMEA14497007	University of Liverpool
SRR15202257	PRJNA746354	SAMN20331289	Biobot Analytics	2021-06-27/2021-06-28	USA: Alaska,	15000
SRR24335678	PRJNA896645	SAMN34418798	US CDC NWSS	2023-04-16	USA: Ohio,	7000
SRR24063071	PRJNA896645	SAMN34068101	US CDC NWSS	2023-03-12	USA: Ohio,	15284
SRR26054354	PRJNA839090	SAMN37385254	Biobot Analytics	2023-09-04/2023-09-05	USA: California,	6500
SRR23588244	PRJNA839090	SAMN33416481	Biobot Analytics	2023-01-31/2023-02-01	USA: New York,	848328
ERR10072190	PRJEB55313	SAMEA110626956	University of Liverpool	2021-12-17	United Kingdom,
SRR25503698	PRJNA839090	SAMN36823294	Biobot Analytics	2023-07-22/2023-07-23	USA: California,	150000
SRR26769065	PRJNA896645	SAMN38183953	US CDC NWSS	2023-10-22	USA: Ohio,	23027
ERR10062475	PRJEB55313	SAMEA110615454	University of Liverpool	2022-01-15	United Kingdom,
ERR10050262	PRJEB55313	SAMEA110601417	University of Liverpool	2022-01-21	United Kingdom,
ERR9861651	PRJEB44932	SAMEA110149171	Swiss Institute of Bioinformatics, Switzerland	2021-09-05	Switzerland, 47.4902, 9.5673, SG - Altenrhein - ARA Altenrhein,
SRR26773235	PRJNA896605	SAMN38191246	US CDC NWSS	2023-05-17	USA: New York,	3953
SRR23311164	PRJNA896161	SAMN33011484	HARRISLAB	2022-12-14	USA: North Carolina,	84189
SRR22315921	PRJNA839090	SAMN31759974	Biobot Analytics	2022-10-29/2022-10-30	USA: California,	150000
ERR10061307	PRJEB55313	SAMEA110636920	University of Liverpool	2022-01-19	United Kingdom,
SRR21668961	PRJNA839090	SAMN30955330	Biobot Analytics	2022-09-06/2022-09-07	USA: Massachusetts,	12000
SRR26786256	PRJNA850375	SAMN38181902	CDPHE-COVID	2023-10-19	USA: Colorado, Summit, county,	7857
SRR15294485	PRJNA748354	SAMN26199204	University of Missouri	2021-04-19	USA: Missouri, USA: Missouri,	7001
SRR26776490	PRJNA896605	SAMN38189978	US CDC NWSS	2023-06-21	USA: New York,	3210
ERR10058521	PRJEB55313	SAMEA110618821	University of Liverpool	2022-01-04	United Kingdom,
SRR26127721	PRJNA839090	SAMN37481014	Biobot Analytics	2023-09-10/2023-09-11	USA: North Carolina,	3500
SRR18577238	PRJNA817360	SAMN27158667	University of Nevada Las Vegas	2021-01-18	USA: Nevada,	1
SRR24866466	PRJNA839090	SAMN35663372	Biobot Analytics	2023-05-30	USA: Texas,	22191
ERR10053624	PRJEB55313	SAMEA110614409	University of Liverpool	2021-12-30	United Kingdom,
SRR25491797	PRJNA889839	SAMN36807508	Wisconsin State Laboratory of Hygiene	2023-07-10	USA: Wisconsin,	<
SRR15710005	PRJNA746354	SAMN20841670	Biobot Analytics	2021-07-27/2021-07-28	USA: California,	325000
SRR16038186	PRJNA746354	SAMN21418407	Biobot Analytics	2021-08-15/2021-08-16	USA: Maine,	65000
SRR21204050	PRJNA873764	SAMN30501022	Northwestern University	2021-09-08	USA: Illinois,	NA
SRR23055943	PRJNA916712	SAMN32674174	Tata Institute for Genetics and Society	2022-01-14	India:Bengaluru,Doddabelee 2 (40MLD),	400000
SRR14276237	PRJNA720687	SAMN18676765	Oregon State University	2020-07-23	USA: Oregon,
SRR22474991	PRJNA839090	SAMN31951881	Biobot Analytics	2022-11-13/2022-11-14	USA: Louisiana,	40000
SRR21813067	PRJNA748354	SAMN31157587	University of Missouri	2022-09-07	USA: Missouri, USA: Missouri,	322
ERR7427257	PRJEB48985	SAMEA10802939	CEMM RESEARCH CENTER FOR MOLECULAR MEDICINE OF THE AUSTRIAN ACADEMY OF SCIENCES	2021-05-24	Austria, 48.17226662, 16.46526508,
SRR23275697	PRJNA889839	SAMN32963389	Wisconsin State Laboratory of Hygiene	2023-01-03	USA: Wisconsin,	<
SRR22241703	PRJNA801677	SAMN31658029	Biobot Analytics	2022-04-06	USA: California,	1600000
SRR23386177	PRJNA842493	SAMN33185435	Disease Prevention and Control	2022-08-08	USA: Texas, Houston,	8610
SRR23309492	PRJNA839090	SAMN33006732	Biobot Analytics	2023-01-17/2023-01-18	USA: Florida,	103000
SRR24128160	PRJNA839090	SAMN34137531	Biobot Analytics	2023-03-29/2023-03-30	USA: Connecticut,	228000
ERR7427031	PRJEB48985	SAMEA10802713	CEMM RESEARCH CENTER FOR MOLECULAR MEDICINE OF THE AUSTRIAN ACADEMY OF SCIENCES	2021-04-24	Austria, 47.50452605, 9.706695472,
ERR10051789	PRJEB55313	SAMEA110620786	University of Liverpool	2021-10-15	United Kingdom,
ERR10068787	PRJEB55313	SAMEA110627062	University of Liverpool	2022-01-16	United Kingdom,
SRR25070795	PRJNA946141	SAMN36071591	University of Miami	2022-09-07	USA: Florida, USA: Florida,	643
ERR10057035	PRJEB55313	SAMEA110611225	University of Liverpool	2021-10-05	United Kingdom,
SRR15294509	PRJNA748354	SAMN26199245	University of Missouri	2021-03-29	USA: Missouri, USA: Missouri,	7001
SRR18539303	PRJNA819090	SAMN27104618	The Scripps Research Institute	2021-01-15 00:00:00+00:00	USA: California, UCSD Campus,	NA
SRR24900630	PRJNA896645	SAMN35717661	US CDC NWSS	2023-05-14	USA: Ohio,	13000
SRR16775904	PRJNA748354	SAMN26199370	University of Missouri	2021-08-31	USA: Missouri, USA: Missouri,	Not Collected
SRR22554222	PRJNA839090	SAMN32076152	Biobot Analytics	2022-11-17	USA: Utah,	13000
SRR22910556	PRJNA839090	SAMN32474964	Biobot Analytics	2022-12-05/2022-12-06	USA: Florida,	100000
SRR26806468	PRJNA850375	SAMN38201877	CDPHE-COVID	2023-09-14	USA: Colorado, Broomfield, county,	53356
ERR7426451	PRJEB48985	SAMEA10802023	CEMM RESEARCH CENTER FOR MOLECULAR MEDICINE OF THE AUSTRIAN ACADEMY OF SCIENCES	2021-02-15	Austria, 48.21910439, 15.2345758,
SRR19910436	PRJNA757447	SAMN29444814	FDA	2022-06-28	USA: Maryland,	29758
SRR23055113	PRJNA916913	SAMN32331798	University of Nevada, Reno	2022-08	USA: Nevada, Reno,	318000
SRR24054665	PRJNA896645	SAMN34058156	US CDC NWSS	2022-10-30	USA: Ohio,	1400
SRR24386178	PRJNA839090	SAMN34498660	Biobot Analytics	2023-04-12	USA: Hawaii,	3000
ERR10065215	PRJEB55313	SAMEA110612875	University of Liverpool	2022-01-13	United Kingdom,
SRR23214750	PRJNA839090	SAMN32899221	Biobot Analytics	2023-01-08/2023-01-09	USA: Oregon,	654741
SRR20020940	PRJNA748354	SAMN29580115	University of Missouri	2022-06-20	USA: Missouri, USA: Missouri,	9100
SRR24335727	PRJNA896645	SAMN34418847	US CDC NWSS	2023-04-16	USA: Ohio,	13169
ERR7426832	PRJEB48985	SAMEA10802513	CEMM RESEARCH CENTER FOR MOLECULAR MEDICINE OF THE AUSTRIAN ACADEMY OF SCIENCES	2021-04-05	Austria, 48.38071379, 15.88037517,
SRR26892205	PRJNA850375	SAMN38334298	CDPHE-COVID	2023-10-26	USA: Colorado, Boulder, county,	89383
ERR10071505	PRJEB55313	SAMEA110624437	University of Liverpool	2021-12-29	United Kingdom,
SRR19461414	PRJNA812604	SAMN28788934	UPHL_ID	2022-04-05	USA: Utah,	1322
SRR22324369	PRJNA748354	SAMN31772121	University of Missouri	2022-08-31	USA: Missouri, USA: Missouri,	4895
SRR16776376	PRJNA748354	SAMN26199355	University of Missouri	2021-08-24	USA: Missouri, USA: Missouri,	14477
SRR25343296	PRJNA839090	SAMN36617980	Biobot Analytics	2023-07-09/2023-07-10	USA: Washington,	789000
SRR23293812	PRJNA850375	SAMN32979836	CDPHE-COVID	2022-05-23	USA: Colorado, Archuleta, county,	27857
ERR10068851	PRJEB55313	SAMEA110627100	University of Liverpool	2021-10-10	United Kingdom,
SRR24099142	PRJNA839090	SAMN34103897	Biobot Analytics	2023-03-26/2023-03-27	USA: California,	250000
SRR20207883	PRJNA839090	SAMN29716652	Biobot Analytics	2022-06-26/2022-06-27	USA: Hawaii,	10000
ERR9862208	PRJEB44932	SAMEA110149727	Swiss Institute of Bioinformatics, Switzerland	2021-05-25	Switzerland, 46.0096, 8.9177, TI - Lugano - CDA Lugano,
ERR10049973	PRJEB55313	SAMEA110602336	University of Liverpool	2022-02-27	United Kingdom,
SRR24234165	PRJNA896645	SAMN34271864	US CDC NWSS	2023-04-02	USA: Ohio,	1400
ERR10067692	PRJEB55313	SAMEA110630819	University of Liverpool	2021-10-24	United Kingdom,
SRR26099395	PRJNA839090	SAMN37442203	Biobot Analytics	2023-09-06/2023-09-07	USA: Maine,	3000
SRR24455764	PRJNA850375	SAMN34719364	CDPHE-COVID	2022-10-31	USA: Colorado, Gunnison, county,	30000
SRR25948637	PRJNA850375	SAMN37317661	CDPHE-COVID	2023-07-31	USA: Colorado, Pitkin, county,	5500
SRR19178328	PRJNA765346	SAMN28206333	WA_GT	2022-04-25	USA: Washington,	59609
ERR9862244	PRJEB44932	SAMEA110149763	Swiss Institute of Bioinformatics, Switzerland	2021-05-12	Switzerland, 46.0096, 8.9177, TI - Lugano - CDA Lugano,
ERR10052370	PRJEB55313	SAMEA110607741	University of Liverpool	2022-01-10	United Kingdom,
SRR24638178	PRJNA839090	SAMN35154962	Biobot Analytics	2023-05-08/2023-05-09	USA: California,	59000
SRR24512158	PRJNA907019	SAMN35048446	WA_GT	2023-05-04	USA: Washington,	43300
SRR24433163	PRJNA839090	SAMN34586306	Biobot Analytics	2023-04-23/2023-04-24	USA: Connecticut,	19500
SRR26424879	PRJNA957477	SAMN37875651	verily_ww	2023-10-04	USA: Massachusetts,	2400000
ERR5019710	PRJEB42191	SAMEA7742360	BANGOR UNIVERSITY	2020-04-14	United Kingdom, North Wales,
ERR10058289	PRJEB55313	SAMEA110618199	University of Liverpool	2022-01-06	United Kingdom,
SRR17214192	PRJNA788395	SAMN23969862	McGill University	2021-04-16	Canada:Quebec,Montreal,	10013698
SRR25186222	PRJNA850375	SAMN35821498	CDPHE-COVID	2023-05-15	USA: Colorado, Larimer, county,	5818
SRR25503625	PRJNA839090	SAMN36823318	Biobot Analytics	2023-07-23/2023-07-24	USA: Arkansas,	18463
ERR9862265	PRJEB44932	SAMEA110149784	Swiss Institute of Bioinformatics, Switzerland	2021-05-12	Switzerland, 46.8707, 9.5293, GR - Chur - ARA Chur,
SRR26785964	PRJNA850375	SAMN38181848	CDPHE-COVID	2023-10-12	USA: Colorado, Larimer Weld, county,	7946
SRR22236940	PRJNA801677	SAMN31660150	Biobot Analytics	2022-07-18/2022-07-19	USA: Massachusetts,	39000
ERR10049595	PRJEB55313	SAMEA110607931	University of Liverpool	2021-12-10	United Kingdom,
SRR26774522	PRJNA896605	SAMN38187503	US CDC NWSS	2023-09-26	USA: New York,	4843
SRR20822344	PRJNA865728	SAMN30124437	National Center for Toxicological Research	2021-06-29	USA: Arkansas,	50239
ERR10059420	PRJEB55313	SAMEA110633810	University of Liverpool	2021-12-18	United Kingdom,
SRR23214756	PRJNA839090	SAMN32899215	Biobot Analytics	2023-01-09/2023-01-10	USA: Nevada,	265000
SRR23055938	PRJNA916712	SAMN32674178	Tata Institute for Genetics and Society	2022-01-14	India:Bengaluru,Chikkabegur,	50000
SRR22043519	PRJNA839090	SAMN31440886	Biobot Analytics	2022-10-10/2022-10-11	USA: California,	78000
ERR10063823	PRJEB55313	SAMEA110597169	University of Liverpool	2022-02-26	United Kingdom,
SRR26774028	PRJNA896605	SAMN38189388	US CDC NWSS	2023-07-12	USA: New York,	3263
ERR7565806	PRJEB48206	SAMEA11458688	ERASMUS MC, UNIVERISTY MEDICAL CENTER	2021-05-14	Netherlands, Rotterdam, Wolphaertsbocht,
ERR10062124	PRJEB55313	SAMEA110635532	University of Liverpool	2022-01-05	United Kingdom,
SRR17453660	PRJNA748354	SAMN26199253	University of Missouri	2021-11-16	USA: Missouri, USA: Missouri,	123180
SRR23510304	PRJNA850375	SAMN33337932	CDPHE-COVID	2022-09-08	USA: Colorado, Broomfield, county,	53356
SRR16037952	PRJNA746354	SAMN21584064	Biobot Analytics	2021-08-09/2021-08-10	USA: Arizona,	2400000
ERR12160910	PRJEB65603	SAMEA114541519	statens serum institut	2023-10-10	Denmark, 55.85957, 9.85318,
SRR23242995	PRJNA907019	SAMN32932090	WA_GT	2023-01-20	USA: Washington,	120000
ERR10057664	PRJEB55313	SAMEA110595329	University of Liverpool	2021-12-29	United Kingdom,
SRR23103099	PRJNA839090	SAMN32771398	Biobot Analytics	2023-01-04	USA: New Mexico,	87505
SRR26339438	PRJNA957477	SAMN37752742	verily_ww	2023-09-13	USA: Tennessee,	400000
ERR10050347	PRJEB55313	SAMEA110602163	University of Liverpool	2021-12-12	United Kingdom,
ERR10058578	PRJEB55313	SAMEA110597062	University of Liverpool	2021-12-18	United Kingdom,
ERR8611000	PRJEB48985	SAMEA13010794	CEMM RESEARCH CENTER FOR MOLECULAR MEDICINE OF THE AUSTRIAN ACADEMY OF SCIENCES	2021-12-27	Austria, 48.134583423, 16.541222116,
SRR22909899	PRJNA839090	SAMN32474368	Biobot Analytics	2022-12-11/2022-12-12	USA: Vermont,	3000
SRR26363709	PRJNA1027333	SAMN37791377	Central Michigan University College of Medicine	2022-03-14	USA: Michigan,
SRR27178090	PRJNA1006637	SAMN38765690	South Dakota INBRE/Avera Institute for Human Genetics	2022-10-25	USA: South Dakota,	10000
SRR25021072	PRJNA886720	SAMN35983042	CLT	2023-04-10	USA: North Carolina,	49384
SRR25365310	PRJNA762029	SAMN36652477	MA_WWS	2022-06-12/2022-06-13	USA: Massachusetts,	1075656
SRR18265220	PRJNA757447	SAMN26512201	FDA	2022-02-01	USA: Maryland,	29758
SRR24837997	PRJNA850375	SAMN35627789	CDPHE-COVID	2023-04-25	USA: Colorado, Summit, county,	18571
SRR22879015	PRJNA850375	SAMN32378473	CDPHE-COVID	2022-03-03	USA: Colorado, Boulder, county,	17601
SRR22910686	PRJNA839090	SAMN32474839	Biobot Analytics	2022-12-05/2022-12-06	USA: Texas,	500000
SRR24455919	PRJNA850375	SAMN34719452	CDPHE-COVID	2022-11-03	USA: Colorado, Summit, county,	7857
SRR19123212	PRJNA757447	SAMN26512205	FDA	2022-01-24	USA: Maryland,	29758
SRR19579727	PRJNA801677	SAMN28921027	Biobot Analytics	2022-02-22/2022-02-23	USA: Illinois,	5000
ERR9862114	PRJEB44932	SAMEA110149634	Swiss Institute of Bioinformatics, Switzerland	2021-06-15	Switzerland, 47.4902, 9.5673, SG - Altenrhein - ARA Altenrhein,
SRR15646948	PRJNA746354	SAMN21013863	Biobot Analytics	2021-08-04/2021-08-05	USA: Wyoming,	8600
SRR15294693	PRJNA748354	SAMN26199228	University of Missouri	2021-03-30	USA: Missouri, USA: Missouri,	27391
ERR10061192	PRJEB55313	SAMEA110623185	University of Liverpool	2022-02-09	United Kingdom,
ERR10069995	PRJEB55313	SAMEA110601431	University of Liverpool	2021-10-03	United Kingdom,
SRR25305188	PRJNA839090	SAMN36502918	Biobot Analytics	2023-07-04/2023-07-05	USA: Oregon,	25780
SRR20966803	PRJNA812604	SAMN30198555	UPHL_ID	2022-07-14	USA: Utah,	21231
ERR10069875	PRJEB55313	SAMEA110598557	University of Liverpool	2021-12-17	United Kingdom,
SRR22554086	PRJNA839090	SAMN32075927	Biobot Analytics	2022-11-20/2022-11-21	USA: Texas,	142000
SRR22578072	PRJNA886720	SAMN32115851	CLT	2022-10-14	USA: North Carolina,	13296
SRR23458678	PRJNA839090	SAMN33291753	Biobot Analytics	2023-01-30/2023-01-31	USA: California,	91765
SRR22430847	PRJNA850375	SAMN31891660	CDPHE-COVID	2021-11-18	USA: Colorado, Weld, county,	83319
SRR16037985	PRJNA746354	SAMN21209741	Biobot Analytics	2021-08-16/2021-08-17	USA: Texas,	500000
SRR25652891	PRJNA957477	SAMN36998012	verily_ww	2023-06-12	USA: California,	97000
SRR27006117	PRJNA957477	SAMN38053038	verily_ww	2023-10-11	USA: Minnesota,	120000
SRR20029211	PRJNA839090	SAMN29584991	Biobot Analytics	2022-06-22/2022-06-23	USA: Georgia,	197191
SRR23309643	PRJNA839090	SAMN33006661	Biobot Analytics	2023-01-15/2023-01-16	USA: Rhode Island,	120000
SRR26778336	PRJNA896605	SAMN38187095	US CDC NWSS	2023-10-11	USA: New York,	6734
ERR12650729	PRJEB44932	SAMEA115181806	swiss pathogen surveillance platform (spsp)	2023-09-05	Switzerland, SZ,
ERR10064283	PRJEB55313	SAMEA110634164	University of Liverpool	2022-03-12	United Kingdom,
SRR22324306	PRJNA748354	SAMN31772108	University of Missouri	2022-08-30	USA: Missouri, USA: Missouri,	1730
SRR22236729	PRJNA801677	SAMN31659684	Biobot Analytics	2022-06-13/2022-06-14	USA: Florida,	591071
SRR24433259	PRJNA839090	SAMN34586340	Biobot Analytics	2023-04-24/2023-04-25	USA: South Carolina,	48000
ERR10050833	PRJEB55313	SAMEA110622051	University of Liverpool	2021-10-08	United Kingdom,
SRR26786388	PRJNA850375	SAMN38181783	CDPHE-COVID	2023-09-21	USA: Colorado, Larimer, county,	5818
SRR21883315	PRJNA839090	SAMN31260720	Biobot Analytics	2022-09-25/2022-09-26	USA: Hawaii,	300000
SRR21230085	PRJNA748354	SAMN30523530	University of Missouri	2022-08-09	USA: Missouri, USA: Missouri,	Not Collected
SRR20207936	PRJNA839090	SAMN29716629	Biobot Analytics	2022-06-27/2022-06-28	USA: Nevada,	265000
SRR24098705	PRJNA839090	SAMN33438829	Biobot Analytics	2023-02-13/2023-02-14	USA: Indiana,	98000
SRR26778271	PRJNA896605	SAMN38187455	US CDC NWSS	2023-09-27	USA: New York,	12616
SRR20021058	PRJNA748354	SAMN29580109	University of Missouri	2022-06-21	USA: Missouri, USA: Missouri,	123180
SRR24481863	PRJNA839090	SAMN35008503	Biobot Analytics	2023-04-26/2023-04-27	USA: Massachusetts,	3000
SRR16828040	PRJNA771693	SAMN22937881	TGen North	2020-12-21	USA: South Carolina,	missing
SRR21219946	PRJNA867408	SAMN30522774	University of Missouri	2022-06-09	USA: Wisconsin, USA: Wisconsin,	Not Collected
SRR20712995	PRJNA812604	SAMN30053788	UPHL_ID	2021-11-09	USA: Utah,	1322
SRR26772797	PRJNA896605	SAMN38193147	US CDC NWSS	2023-02-21	USA: New York,	52501
SRR23905051	PRJNA946141	SAMN33812052	University of Miami	2022-01-19	USA: Florida,	370
SRR20680091	PRJNA839090	SAMN30004506	Biobot Analytics	2022-07-12/2022-07-13	USA: Massachusetts,	3000
SRR15706669	PRJNA746354	SAMN21209676	Biobot Analytics	2021-08-09/2021-08-10	USA: Massachusetts,	45000
ERR7565996	PRJEB48206	SAMEA11458878	ERASMUS MC, UNIVERISTY MEDICAL CENTER	2020-12-16	Netherlands, Rotterdam, Heemraadsplein,
ERR10051394	PRJEB55313	SAMEA110620878	University of Liverpool	2022-01-21	United Kingdom,
ERR10048808	PRJEB55313	SAMEA110621416	University of Liverpool	2022-02-20	United Kingdom,
SRR23905496	PRJNA748354	SAMN33812709	University of Missouri	2023-01-22	USA: Missouri, USA: Missouri,	360000
SRR24057583	PRJNA896645	SAMN34061624	US CDC NWSS	2023-01-18	USA: Ohio,	4100
ERR9812931	PRJEB53325	SAMEA14508618	University of Liverpool	2021-01-30	United Kingdom,
SRR16241824	PRJNA715712	SAMN22135508	The New School	2021-04-19	USA: New York, USA: New York,	Not Collected
ERR9861632	PRJEB44932	SAMEA110149152	Swiss Institute of Bioinformatics, Switzerland	2021-09-05	Switzerland, 46.0096, 8.9177, TI - Lugano - CDA Lugano,
SRR20208061	PRJNA839090	SAMN29716592	Biobot Analytics	2022-06-28	USA: Vermont,	7500
SRR22262841	PRJNA850375	SAMN31693959	CDPHE-COVID	2021-07-12	USA: Colorado, Larimer, county,	17997
SRR25641772	PRJNA886720	SAMN36991334	CLT	2023-05-09	USA: North Carolina,	41819
SRR23950272	PRJNA839090	SAMN33873764	Biobot Analytics	2023-03-13/2023-03-14	USA: Illinois,	240000
SRR24099265	PRJNA839090	SAMN34104001	Biobot Analytics	2023-03-27/2023-03-28	USA: Arizona,	347900
SRR25651148	PRJNA957477	SAMN36998244	verily_ww	2023-02-23	USA: California,	740000
SRR18543620	PRJNA819090	SAMN27108003	The Scripps Research Institute	2021-06-29 00:00:00+00:00	USA: California, UCSD Campus,	NA
ERR8610907	PRJEB48985	SAMEA13010701	CEMM RESEARCH CENTER FOR MOLECULAR MEDICINE OF THE AUSTRIAN ACADEMY OF SCIENCES	2021-12-19	Austria, 48.2410176000001, 13.967346133,
ERR10052608	PRJEB55313	SAMEA110595419	University of Liverpool	2021-10-06	United Kingdom,
ERR10060243	PRJEB55313	SAMEA110620486	University of Liverpool	2022-01-27	United Kingdom,
SRR15202384	PRJNA746354	SAMN20331371	Biobot Analytics	2021-06-27/2021-06-28	USA: New Jersey,	1300000
ERR7427493	PRJEB48985	SAMEA10803175	CEMM RESEARCH CENTER FOR MOLECULAR MEDICINE OF THE AUSTRIAN ACADEMY OF SCIENCES	2021-06-18	Austria, 46.6103218, 13.49113691,
SRR26149037	PRJNA938474	SAMN37497751	Oregon State University	2023-09-04	USA: Oregon,	8925
SRR23385934	PRJNA842493	SAMN33185707	Disease Prevention and Control	2022-10-10	USA: Texas, Houston,	551150
SRR22911627	PRJNA847239	SAMN32478258	ASU_WBE	2022-05-23	USA: Arizona, Maricopa, Tempe,	missing
ERR10060893	PRJEB55313	SAMEA110638598	University of Liverpool	2022-02-26	United Kingdom,
SRR16037976	PRJNA746354	SAMN21209761	Biobot Analytics	2021-08-10/2021-08-11	USA: Massachusetts,	10475
SRR22292016	PRJNA839090	SAMN31719737	Biobot Analytics	2022-10-17/2022-10-18	USA: Florida,	85700
ERR9854829	PRJEB53227	SAMEA110143189	national institute of biology	2021-12-02	Slovenia, 46, 15,
SRR26892625	PRJNA957477	SAMN38335418	verily_ww	2023-10-30	USA: California,	NA
SRR23590762	PRJNA850375	SAMN33417122	CDPHE-COVID	2022-10-17	USA: Colorado, Otero, county,	29643
SRR15202363	PRJNA746354	SAMN20331283	Biobot Analytics	2021-06-28/2021-06-29	USA: California,	40000
SRR26772831	PRJNA896605	SAMN38193373	US CDC NWSS	2023-02-07	USA: New York,	6191
SRR24746366	PRJNA812604	SAMN35150403	UPHL_ID	2023-05-02	USA: Utah,	23304
SRR26778142	PRJNA896605	SAMN38186942	US CDC NWSS	2023-10-19	USA: New York,	43074
SRR25650072	PRJNA957477	SAMN36997288	verily_ww	2023-02-16	USA: California,	2200
SRR21010574	PRJNA839090	SAMN30246890	Biobot Analytics	2022-07-25/2022-07-26	USA: Indiana,	16000
ERR10084598	PRJEB53222	SAMEA110654330	University of Liverpool
SRR26783529	PRJNA748354	SAMN38102129	University of Missouri	2023-10-25	USA: Missouri, USA: Missouri,	Not Collected
SRR17853577	PRJNA735936	SAMN25563605	University of Louisville	2021-10-11	USA: Kentucky,	32460
SRR24674304	PRJNA748354	SAMN35218048	University of Missouri	2023-04-25	USA: Missouri, USA: Missouri,	451367
SRR26786006	PRJNA850375	SAMN38181704	CDPHE-COVID	2023-09-25	USA: Colorado, Adams Arapahoe, county,	268004
SRR25144872	PRJNA839090	SAMN36297597	Biobot Analytics	2023-06-19/2023-06-20	USA: North Carolina,	31536
SRR26133848	PRJNA896645	SAMN37493077	US CDC NWSS	2023-09-05	USA: Ohio,	20000
SRR25192514	PRJNA812604	SAMN36357504	UPHL_ID	2023-06-15	USA: Utah,	12510
ERR10066128	PRJEB55313	SAMEA110601218	University of Liverpool	2021-11-26	United Kingdom,
ERR10061113	PRJEB55313	SAMEA110622711	University of Liverpool	2022-02-09	United Kingdom,
SRR21188947	PRJNA757447	SAMN29352756	FDA	2022-06-22	USA: Maryland,	29758
ERR10068782	PRJEB55313	SAMEA110622675	University of Liverpool	2022-01-30	United Kingdom,
SRR23293640	PRJNA850375	SAMN32980052	CDPHE-COVID	2022-06-30	USA: Colorado, Summit, county,	7857
ERR10053754	PRJEB55313	SAMEA110594603	University of Liverpool	2021-12-11	United Kingdom,
ERR12654001	PRJEB44932	SAMEA115181966	swiss pathogen surveillance platform (spsp)	2023-08-15	Switzerland, GR,
ERR9862170	PRJEB44932	SAMEA110149690	Swiss Institute of Bioinformatics, Switzerland	2021-05-27	Switzerland, 47.4007, 8.481, ZH - Z√ºrich - ARA Werdh√∂lzli,
SRR22910144	PRJNA839090	SAMN32474565	Biobot Analytics	2022-12-11/2022-12-12	USA: Florida,	829725
SRR15435149	PRJNA746354	SAMN20749418	Biobot Analytics	2021-07-19/2021-07-20	USA: Florida,	591071
ERR10061718	PRJEB55313	SAMEA110619973	University of Liverpool	2022-03-08	United Kingdom,
ERR10065785	PRJEB55313	SAMEA110604052	University of Liverpool	2022-01-09	United Kingdom,
SRR25548516	PRJNA896645	SAMN36871106	US CDC NWSS	2023-06-25	USA: Ohio,	31430
ERR10067701	PRJEB55313	SAMEA110628428	University of Liverpool	2021-10-31	United Kingdom,
SRR16037854	PRJNA746354	SAMN21418390	Biobot Analytics	2021-08-16/2021-08-17	USA: Illinois,	5000
ERR10056046	PRJEB55313	SAMEA110615769	University of Liverpool	2021-10-06	United Kingdom,
SRR24981590	PRJNA938474	SAMN35811249	Oregon State University	2023-05-17	USA: Oregon,	14206
ERR7427674	PRJEB48985	SAMEA10803356	CEMM RESEARCH CENTER FOR MOLECULAR MEDICINE OF THE AUSTRIAN ACADEMY OF SCIENCES	2021-07-07	Austria, 47.40261939, 11.83536076,
SRR15294455	PRJNA748354	SAMN26199319	University of Missouri	2021-04-06	USA: Missouri, USA: Missouri,	10000
ERR10061575	PRJEB55313	SAMEA110637589	University of Liverpool	2022-02-19	United Kingdom,
SRR20325992	PRJNA839090	SAMN29844906	Biobot Analytics	2022-07-04/2022-07-05	USA: Vermont,	15000
SRR25451890	PRJNA907019	SAMN36748347	WA_GT	2023-07-21	USA: Washington,	83000
ERR10055738	PRJEB55313	SAMEA110635556	University of Liverpool	2021-11-20	United Kingdom,
ERR9862581	PRJEB44932	SAMEA110150100	Swiss Institute of Bioinformatics, Switzerland	2021-04-15	Switzerland, 46.8707, 9.5293, GR - Chur - ARA Chur,
SRR26936898	PRJNA938474	SAMN38393333	Oregon State University	2022-09-15	USA: Oregon,	37725
SRR25300723	PRJNA957477	SAMN36468972	verily_ww	2022-06-17	USA: California,	1500000
SRR26775056	PRJNA896605	SAMN38192203	US CDC NWSS	2023-04-03	USA: New York,	55215
SRR14010118	PRJNA715712	SAMN18378814	The New School	2021-02-28	USA:New York, Queens,
ERR10053809	PRJEB55313	SAMEA110613707	University of Liverpool	2021-11-24	United Kingdom,
SRR26777718	PRJNA896605	SAMN38189952	US CDC NWSS	2023-06-21	USA: New York,	94095
SRR26078337	PRJNA748354	SAMN37419950	University of Missouri	2023-08-29	USA: Missouri, USA: Missouri,	24174
SRR26127663	PRJNA839090	SAMN37481163	Biobot Analytics	2023-09-10/2023-09-11	USA: Hawaii,	59000
SRR17213829	PRJNA788395	SAMN23969478	McGill University	2021-06-29	Canada:Quebec,Laval,	420000
SRR27148814	PRJNA896605	SAMN38471932	US CDC NWSS	2023-10-31	USA: New York,	1100
SRR24886042	PRJNA812604	SAMN35687278	UPHL_ID	2023-05-16	USA: Utah,	53313
ERR10058753	PRJEB55313	SAMEA110617818	University of Liverpool	2021-12-09	United Kingdom,
SRR17724353	PRJNA765612	SAMN25231026	University of Nevada Reno	2021-09-30	USA: Nevada,	300000
SRR21812935	PRJNA748354	SAMN31157582	University of Missouri	2022-08-22	USA: Missouri, USA: Missouri,	35300
SRR24594785	PRJNA839090	SAMN35118977	Biobot Analytics	2023-05-01/2023-05-02	USA: Florida,	197000
SRR25412976	PRJNA748354	SAMN36701945	University of Missouri	2023-05-23	USA: Missouri, USA: Missouri,	451367
ERR10068175	PRJEB55313	SAMEA110623215	University of Liverpool	2021-12-17	United Kingdom,
SRR26127729	PRJNA839090	SAMN37481204	Biobot Analytics	2023-09-12	USA: Texas,	9079
SRR26777887	PRJNA896605	SAMN38187915	US CDC NWSS	2023-09-07	USA: New York,	16507
ERR10059927	PRJEB55313	SAMEA110609527	University of Liverpool	2022-03-03	United Kingdom,
ERR10065145	PRJEB55313	SAMEA110634325	University of Liverpool	2022-01-20	United Kingdom,
SRR26776958	PRJNA896605	SAMN38192528	US CDC NWSS	2023-03-20	USA: New York,	23379
ERR10068548	PRJEB55313	SAMEA110604144	University of Liverpool	2021-10-03	United Kingdom,
SRR24674067	PRJNA748354	SAMN35218050	University of Missouri	2023-03-27	USA: Missouri, USA: Missouri,	Not Collected
SRR26393785	PRJNA874025	SAMN37831647	DCLS-NGS	2023-03-20	USA: Virginia,	69000
SRR24576165	PRJNA938474	SAMN35027917	Oregon State University	2023-04-12	USA: Oregon, Canby,	14206
ERR12654026	PRJEB44932	SAMEA115181979	swiss pathogen surveillance platform (spsp)	2023-08-19	Switzerland, NE,
SRR25657377	PRJNA839090	SAMN37007811	Biobot Analytics	2023-08-07/2023-08-08	USA: New Mexico,	13000
SRR25653078	PRJNA957477	SAMN36997673	verily_ww	2023-01-29	USA: California,	3500000
SRR24148636	PRJNA896645	SAMN34157716	US CDC NWSS	2022-01-30	USA: Ohio,	15284
SRR23001924	PRJNA812604	SAMN32619917	UPHL_ID	2022-11-15	USA: Utah,	35840
ERR5019968	PRJEB42191	SAMEA7742615	BANGOR UNIVERSITY	2020-05-11	United Kingdom, North Wales,
ERR8777832	PRJEB48985	SAMEA13166259	CEMM RESEARCH CENTER FOR MOLECULAR MEDICINE OF THE AUSTRIAN ACADEMY OF SCIENCES	2022-01-23	Austria, 47.1746111890001, 9.77011099200007,
ERR10061252	PRJEB55313	SAMEA110616771	University of Liverpool	2022-03-08	United Kingdom,
ERR10066662	PRJEB55313	SAMEA110627000	University of Liverpool	2022-02-04	United Kingdom,
SRR23056009	PRJNA916712	SAMN32674416	Tata Institute for Genetics and Society	2022-06-25	India:Bengaluru,Lalbagh,	15000
SRR23949965	PRJNA812604	SAMN33873576	UPHL_ID	2023-02-28	USA: Utah,	92047
SRR26775998	PRJNA896605	SAMN38191232	US CDC NWSS	2023-05-17	USA: New York,	79699
ERR10053745	PRJEB55313	SAMEA110610044	University of Liverpool	2021-10-07	United Kingdom,
SRR26082479	PRJNA896161	SAMN37429687	HARRISLAB	2022-11-02	USA: North Carolina,	75886
SRR18186981	PRJNA771693	SAMN22937944	TGen North	2021-01-25	USA: Illinois,	missing
ERR10062867	PRJEB55313	SAMEA110612704	University of Liverpool	2022-01-26	United Kingdom,
SRR23044131	PRJNA850375	SAMN32669295	CDPHE-COVID	2022-04-18	USA: Colorado, Larimer, county,	66429
SRR24057224	PRJNA896645	SAMN34061406	US CDC NWSS	2023-01-22	USA: Ohio,	1400
ERR10052845	PRJEB55313	SAMEA110608095	University of Liverpool	2021-11-03	United Kingdom,
SRR20681762	PRJNA735936	SAMN30006212	University of Louisville	2022-04-11	USA: Kentucky,	349850
SRR20754691	PRJNA812604	SAMN30107356	UPHL_ID	2022-06-16	USA: Utah,	21872
SRR24057745	PRJNA896645	SAMN34060799	US CDC NWSS	2022-11-20	USA: Ohio,	645940
SRR26774325	PRJNA896605	SAMN38193937	US CDC NWSS	2023-01-11	USA: New York,	3750
SRR20011790	PRJNA839090	SAMN29548244	Biobot Analytics	2022-06-13/2022-06-14	USA: Connecticut,	40000
SRR21384140	PRJNA839090	SAMN30618414	Biobot Analytics	2022-07-04/2022-07-05	USA: Texas,	170000
ERR9862022	PRJEB44932	SAMEA110149542	Swiss Institute of Bioinformatics, Switzerland	2021-06-27	Switzerland, 46.5202, 6.5929, VD - Lausanne - STEP Vidy,
SRR24481875	PRJNA839090	SAMN35008492	Biobot Analytics	2023-04-26/2023-04-27	USA: California,	14276
SRR26769047	PRJNA896645	SAMN38183935	US CDC NWSS	2023-10-29	USA: Ohio,	52000
ERR10059757	PRJEB55313	SAMEA110608705	University of Liverpool	2022-01-29	United Kingdom,
SRR25813261	PRJNA886720	SAMN37200138	CLT	2023-04-24	USA: North Carolina,	68685
SRR26775479	PRJNA896605	SAMN38188907	US CDC NWSS	2023-08-01	USA: New York,	3076
SRR23293501	PRJNA850375	SAMN32979917	CDPHE-COVID	2022-06-23	USA: Colorado, Adams Arapahoe, county,	268004
SRR22879098	PRJNA850375	SAMN32378685	CDPHE-COVID	2022-03-07	USA: Colorado, Douglas, county,	34786
SRR19663111	PRJNA812604	SAMN29094489	UPHL_ID	2022-01-20	USA: Utah,	515494
SRR23509931	PRJNA850375	SAMN33337969	CDPHE-COVID	2022-09-06	USA: Colorado, Larimer, county,	5818
SRR18328701	PRJNA796340	SAMN24849782	Houston_WBE_SARS-CoV-2	2021-04-05T00:00:00Z	USA: Texas, Houston,	293227
ERR7427090	PRJEB48985	SAMEA10802772	CEMM RESEARCH CENTER FOR MOLECULAR MEDICINE OF THE AUSTRIAN ACADEMY OF SCIENCES	2021-05-04	Austria, 47.96897231, 16.24238878,
SRR15294664	PRJNA748354	SAMN26199245	University of Missouri	2021-03-29	USA: Missouri, USA: Missouri,	16000
SRR25407927	PRJNA850375	SAMN36697818	CDPHE-COVID	2023-06-29	USA: Colorado, Larimer, county,	17997
ERR11281064	PRJEB60156	SAMEA113373773	Swedish University of Agricultural Sciences	2022-11-07	Sweden, 63.80482, 20.2922, √ñrebro,
ERR10063940	PRJEB55313	SAMEA110633531	University of Liverpool	2022-02-22	United Kingdom,
SRR26778370	PRJNA896605	SAMN38187225	US CDC NWSS	2023-10-05	USA: New York,	24672
SRR27966833	PRJNA1006637	SAMN39943538	South Dakota INBRE/Avera Institute for Human Genetics	2023-08-18	USA: South Dakota,	20000
SRR23905106	PRJNA946141	SAMN33812475	University of Miami	2021-10-05	USA: Florida,	1409
SRR26778032	PRJNA896605	SAMN38188487	US CDC NWSS	2023-08-16	USA: New York,	4705
SRR19676601	PRJNA812604	SAMN29146456	UPHL_ID	2021-12-21	USA: Utah,	228700
SRR25365336	PRJNA762029	SAMN36652545	MA_WWS	2022-07-12/2022-07-13	USA: Massachusetts,	13000
SRR24838050	PRJNA850375	SAMN35628065	CDPHE-COVID	2023-05-01	USA: Colorado, Eagle, county,	19286
SRR26778916	PRJNA896605	SAMN38189282	US CDC NWSS	2023-07-17	USA: New York,	27849
SRR22702344	PRJNA911448	SAMN32183705	Rice University	2022-07	USA,	missing
SRR17454046	PRJNA748354	SAMN26199285	University of Missouri	2021-9-29S1S2	USA: Missouri, USA: Missouri,	10113
SRR21937762	PRJNA850375	SAMN31274570	CDPHE-COVID	2022-05-02	USA: Colorado, Broomfield, county,	53356
SRR26786205	PRJNA850375	SAMN38182077	CDPHE-COVID	2023-10-03	USA: Colorado, El Paso, county,	4779
ERR10055694	PRJEB55313	SAMEA110637383	University of Liverpool	2022-01-05	United Kingdom,
SRR15706750	PRJNA746354	SAMN21209610	Biobot Analytics	2021-08-11/2021-08-12	USA: Florida,	776150
SRR23919356	PRJNA907019	SAMN33829302	WA_GT	2023-03-10	USA: Washington,	73000
SRR15882464	PRJNA746354	SAMN21418288	Biobot Analytics	2021-08-17/2021-08-18	USA: Idaho,	108529
ERR10054551	PRJEB55313	SAMEA110638770	University of Liverpool	2021-11-30	United Kingdom,
ERR10059479	PRJEB55313	SAMEA110633315	University of Liverpool	2021-12-02	United Kingdom,
ERR9861401	PRJEB44932	SAMEA110148921	Swiss Institute of Bioinformatics, Switzerland	2021-10-24	Switzerland, 46.8707, 9.5293, GR - Chur - ARA Chur,
SRR23070885	PRJNA812604	SAMN32719176	UPHL_ID	2022-12-20	USA: Utah,	24374
SRR21907517	PRJNA889839	SAMN31271419	Wisconsin State Laboratory of Hygiene	2022-03-14	USA: Wisconsin,	<
SRR26773406	PRJNA896605	SAMN38191768	US CDC NWSS	2023-04-24	USA: New York,	20893
SRR24938839	PRJNA896645	SAMN35750450	US CDC NWSS	2023-05-30	USA: Ohio,	13572
SRR23044067	PRJNA850375	SAMN32669179	CDPHE-COVID	2022-04-11	USA: Colorado, Pueblo, county,	96515
SRR23364338	PRJNA839090	SAMN33191912	Biobot Analytics	2023-01-23/2023-01-24	USA: Tennessee,	300000
SRR23590877	PRJNA850375	SAMN33416954	CDPHE-COVID	2022-11-10	USA: Colorado, El Paso, county,	303855
SRR23752699	PRJNA839090	SAMN33603436	Biobot Analytics	2023-02-21/2023-02-22	USA: Arkansas,	5000
SRR21613607	PRJNA881396	SAMN30903072	University of California Berkeley	2022-02-02	USA: California,	40000
ERR8777886	PRJEB48985	SAMEA13166313	CEMM RESEARCH CENTER FOR MOLECULAR MEDICINE OF THE AUSTRIAN ACADEMY OF SCIENCES	2022-01-30	Austria, 48.172266623, 16.465265077,
SRR23293649	PRJNA850375	SAMN32979979	CDPHE-COVID	2022-06-09	USA: Colorado, Larimer, county,	23194
ERR10060884	PRJEB55313	SAMEA110638540	University of Liverpool	2022-01-19	United Kingdom,
ERR9862046	PRJEB44932	SAMEA110149566	Swiss Institute of Bioinformatics, Switzerland	2021-06-29	Switzerland, 46.9174, 7.24057, BE - Laupen - ARA Sensetal,
ERR10551278	PRJEB57192	SAMEA112140571	university of exeter	2022-03-26	United Kingdom,
SRR25144725	PRJNA839090	SAMN36297654	Biobot Analytics	2023-06-20/2023-06-21	USA: Vermont,	10000
SRR19625325	PRJNA812604	SAMN28977982	UPHL_ID	2022-05-12	USA: Utah,	8530
ERR10063520	PRJEB55313	SAMEA110617673	University of Liverpool	2022-02-02	United Kingdom,
SRR23293307	PRJNA850375	SAMN32980389	CDPHE-COVID	2022-06-03	USA: Colorado, Weld, county,	20000
SRR22259579	PRJNA801677	SAMN31660928	Biobot Analytics	2022-08-10/2022-08-11	USA: Maine,	57000
ERR10067077	PRJEB55313	SAMEA110599088	University of Liverpool	2021-12-05	United Kingdom,
SRR23752929	PRJNA839090	SAMN33685207	Biobot Analytics	2023-02-26/2023-02-27	USA: Maryland,	88500
ERR10060543	PRJEB55313	SAMEA110620286	University of Liverpool	2022-02-24	United Kingdom,
SRR23365840	PRJNA850375	SAMN33194034	CDPHE-COVID	2022-08-11	USA: Colorado, El Paso, county,	34286
ERR9862020	PRJEB44932	SAMEA110149540	Swiss Institute of Bioinformatics, Switzerland	2021-06-25	Switzerland, 46.5202, 6.5929, VD - Lausanne - STEP Vidy,
SRR22578477	PRJNA886720	SAMN32116303	CLT	2022-10-21	USA: North Carolina,	13296
SRR23863593	PRJNA839090	SAMN33758768	Biobot Analytics	2023-03-06/2023-03-07	USA: Maine,	21000
ERR10050434	PRJEB55313	SAMEA110605101	University of Liverpool	2022-02-04	United Kingdom,
ERR8610318	PRJEB48985	SAMEA13010110	CEMM RESEARCH CENTER FOR MOLECULAR MEDICINE OF THE AUSTRIAN ACADEMY OF SCIENCES	2021-10-04	Austria, 47.4386111950001, 13.210861,
SRR20011732	PRJNA839090	SAMN29548271	Biobot Analytics	2022-06-14/2022-06-15	USA: Hawaii,	20800
ERR12331071	PRJEB61810	SAMEA114709495	Uppsala University	2023-04-11	Sweden, 59.31, 18.11, Henriksdals reningsverk Stockholm Vatten Och Avfall,
SRR24433214	PRJNA839090	SAMN34586406	Biobot Analytics	2023-04-23/2023-04-24	USA: Hawaii,	10000
ERR10062717	PRJEB55313	SAMEA110611378	University of Liverpool	2022-01-25	United Kingdom,
SRR24037732	PRJNA896645	SAMN34032319	US CDC NWSS	2022-06-01	USA: Ohio,	125247
SRR23982112	PRJNA839090	SAMN33939624	Biobot Analytics	2023-03-13	USA: Tennessee,	300000
SRR24037816	PRJNA896645	SAMN34032256	US CDC NWSS	2022-06-05	USA: Ohio,	52000
SRR19787391	PRJNA839090	SAMN29252477	Biobot Analytics	2022-06-05/2022-06-06	USA: California,	85000
SRR22236800	PRJNA801677	SAMN31659395	Biobot Analytics	2022-05-22/2022-05-23	USA: Kentucky,	34400
SRR25185999	PRJNA839090	SAMN36356590	Biobot Analytics	2023-06-26/2023-06-27	USA: Maryland,	91000
SRR23309499	PRJNA839090	SAMN33006510	Biobot Analytics	2023-01-14/2023-01-15	USA: Indiana,	21600
SRR18266278	PRJNA765346	SAMN26512280	WA_GT	2022-02-18	USA: Washington,	83000
ERR10062681	PRJEB55313	SAMEA110611515	University of Liverpool	2022-03-09	United Kingdom,
SRR25652554	PRJNA957477	SAMN36997804	verily_ww	2023-04-05	USA: California,	58496
SRR23385806	PRJNA907019	SAMN33229157	WA_GT	2023-02-03	USA: Washington,	295855
SRR21883188	PRJNA839090	SAMN31260860	Biobot Analytics	2022-09-28	USA: Texas,	780
ERR10055401	PRJEB55313	SAMEA110638547	University of Liverpool	2021-10-12	United Kingdom,
ERR12650813	PRJEB44932	SAMEA115181650	swiss pathogen surveillance platform (spsp)	2023-09-12	Switzerland, GE,
SRR15128785	PRJNA746354	SAMN20204385	Biobot Analytics	2021-06-08/2021-06-09	USA: Kansas,	98000
ERR10050769	PRJEB55313	SAMEA110621187	University of Liverpool	2021-11-05	United Kingdom,
SRR23199861	PRJNA886720	SAMN32887323	CLT	2022-12-16	USA: North Carolina,	178000
SRR14758684	PRJNA735936	SAMN19604827	University of Louisville	2021-04-20	USA: Kentucky,
ERR7426751	PRJEB48985	SAMEA10802412	CEMM RESEARCH CENTER FOR MOLECULAR MEDICINE OF THE AUSTRIAN ACADEMY OF SCIENCES	2021-03-24	Austria, 46.57321371, 14.02400866,
SRR26773270	PRJNA896605	SAMN38191377	US CDC NWSS	2023-05-10	USA: New York,	1537
SRR25287967	PRJNA907019	SAMN36459235	WA_GT	2023-07-07	USA: Washington,	120000
SRR24040773	PRJNA896645	SAMN34035475	US CDC NWSS	2022-06-21	USA: Ohio,	12246
SRR23855881	PRJNA839090	SAMN33750009	Biobot Analytics	2023-02-28/2023-03-01	USA: Oklahoma,	93000
SRR18390470	PRJNA801677	SAMN26725613	Biobot Analytics	2022-01-24/2022-01-25	USA: Massachusetts,	20000
SRR22879176	PRJNA850375	SAMN32378463	CDPHE-COVID	2022-02-24	USA: Colorado, Larimer, county,	5818
SRR22878877	PRJNA850375	SAMN32378431	CDPHE-COVID	2022-02-24	USA: Colorado, Larimer, county,	26621
SRR22292243	PRJNA839090	SAMN31720087	Biobot Analytics	2022-10-31/2022-11-01	USA: Vermont,	15000
SRR26348020	PRJNA874025	SAMN37766113	DCLS-NGS	2023-09-11	USA: Virginia,	7300
SRR23499343	PRJNA839090	SAMN33326358	Biobot Analytics	2023-02-05/2023-02-06	USA: Minnesota,	1950000
ERR10063436	PRJEB55313	SAMEA110616877	University of Liverpool	2022-01-25	United Kingdom,
SRR23590382	PRJNA850375	SAMN33416638	CDPHE-COVID	2022-11-30	USA: Colorado, Alamosa, county,	18364
SRR21907298	PRJNA889839	SAMN31271664	Wisconsin State Laboratory of Hygiene	2022-09-20	USA: Wisconsin,	<
SRR26078114	PRJNA748354	SAMN37419947	University of Missouri	2023-08-15	USA: Missouri, USA: Missouri,	15906
SRR24674069	PRJNA748354	SAMN35218049	University of Missouri	2023-03-13	USA: Missouri, USA: Missouri,	Not Collected
SRR23098714	PRJNA847239	SAMN32768633	ASU_WBE	2022-08-15	USA: Arizona, Maricopa, Tempe,	missing
SRR22306456	PRJNA812604	SAMN31746328	UPHL_ID	2022-10-06	USA: Utah,	254971
SRR20020950	PRJNA748354	SAMN29580103	University of Missouri	2022-05-17	USA: Missouri, USA: Missouri,	61250
ERR10055777	PRJEB55313	SAMEA110635648	University of Liverpool	2021-11-11	United Kingdom,
SRR18186823	PRJNA771693	SAMN24174023	TGen North	2021-02-01	USA: Texas,	missing
SRR20681667	PRJNA735936	SAMN30006275	University of Louisville	2022-06-06	USA: Kentucky,	31269
ERR10554333	PRJEB57192	SAMEA112141216	university of exeter	not provided
SRR24900556	PRJNA896645	SAMN35313154	US CDC NWSS	2023-04-30	USA: Ohio,	13965
SRR24808011	PRJNA850375	SAMN35572449	CDPHE-COVID	2023-04-10	USA: Colorado, El Paso, county,	303855
ERR10551109	PRJEB57192	SAMEA112140406	university of exeter	2022-03-24	United Kingdom,
SRR15240970	PRJNA748354	SAMN26199209	University of Missouri	2021-07-06	USA: Missouri, USA: Missouri,	300
SRR15882632	PRJNA746354	SAMN21418236	Biobot Analytics	2021-08-16/2021-08-17	USA: Washington,	7125
SRR21548655	PRJNA862960	SAMN30830780	Biobot Analytics	2022-08-29/2022-08-30	USA: Pennsylvania,	85000
ERR10049088	PRJEB55313	SAMEA110603240	University of Liverpool	2021-11-26	United Kingdom,
SRR22911355	PRJNA847239	SAMN32478955	ASU_WBE	2022-04-19	USA: Arizona, Maricopa, Scottsdale,	missing
ERR7427535	PRJEB48985	SAMEA10803217	CEMM RESEARCH CENTER FOR MOLECULAR MEDICINE OF THE AUSTRIAN ACADEMY OF SCIENCES	2021-06-20	Austria, 48.10859959, 14.8962601,
SRR24297326	PRJNA839090	SAMN34359534	Biobot Analytics	2023-04-10/2023-04-11	USA: Connecticut,	40000
SRR26778987	PRJNA896605	SAMN38193359	US CDC NWSS	2023-02-07	USA: New York,	9770
SRR21037230	PRJNA748354	SAMN30303103	University of Missouri	2022-07-26	USA: Missouri, USA: Missouri,	12000
SRR17214316	PRJNA788395	SAMN23970142	McGill University	2021-04-23	Canada:Quebec,Quebec,	350000
SRR22878967	PRJNA850375	SAMN32378733	CDPHE-COVID	2022-01-24	USA: Colorado, Weld, county,	83319
ERR10066929	PRJEB55313	SAMEA110630184	University of Liverpool	2021-11-14	United Kingdom,
ERR10071269	PRJEB55313	SAMEA110631425	University of Liverpool	2021-12-26	United Kingdom,
ERR10051439	PRJEB55313	SAMEA110627539	University of Liverpool	2021-12-10	United Kingdom,
SRR22179728	PRJNA886720	SAMN31592629	CLT	2022-09-06	USA: North Carolina,	14320
SRR27667410	PRJNA1067101	SAMN39514726	Symbiosis School of Biological Scineces, Symbiosis International (Deemed University)	2022-01-04	India: Vitthalwadi hingne, Sinhagad road, Pune, Maharashtra,	NA
SRR18252025	PRJNA771693	SAMN26441223	TGen North	2020-12-23	USA: Nevada,	missing
SRR24808233	PRJNA850375	SAMN35571977	CDPHE-COVID	2023-03-30	USA: Colorado, Denver, county,	709904
SRR25652436	PRJNA957477	SAMN36997974	verily_ww	2023-05-29	USA: California,	3500000
SRR25652892	PRJNA957477	SAMN36998011	verily_ww	2023-06-12	USA: California,	44000
SRR25652743	PRJNA957477	SAMN36998111	verily_ww	2023-07-10	USA: California,	97000
SRR21019599	PRJNA867408	SAMN30273676	Wisconsin State Laboratory of Hygiene	2022-04-21	USA: Wisconsin,	<
SRR25407660	PRJNA850375	SAMN36698123	CDPHE-COVID	2023-05-25	USA: Colorado, Summit, county,	14286
ERR12651021	PRJEB44932	SAMEA115181677	swiss pathogen surveillance platform (spsp)	2023-09-14	Switzerland, VD,
SRR24386187	PRJNA839090	SAMN34498651	Biobot Analytics	2023-04-19/2023-04-20	USA: Massachusetts,	3000
SRR24808423	PRJNA850375	SAMN35572572	CDPHE-COVID	2023-03-20	USA: Colorado, San Miguel, county,	15000
SRR26779150	PRJNA896605	SAMN38194097	US CDC NWSS	2023-01-04	USA: New York,	38207
SRR26778307	PRJNA896605	SAMN38187587	US CDC NWSS	2023-09-21	USA: New York,	4191
SRR20680123	PRJNA839090	SAMN30004478	Biobot Analytics	2022-07-11/2022-07-12	USA: Virginia,	16000
ERR10050894	PRJEB55313	SAMEA110606723	University of Liverpool	2021-12-10	United Kingdom,
ERR12397797	PRJEB44932	SAMEA115076826	swiss pathogen surveillance platform (spsp)	2021-12-24	Switzerland, GE,
SRR26778131	PRJNA896605	SAMN38189061	US CDC NWSS	2023-07-25	USA: New York,	28183
SRR23675603	PRJNA862960	SAMN33554576	Biobot Analytics	2023-02-20/2023-02-21	USA: Pennsylvania,	25000
ERR10069133	PRJEB55313	SAMEA110604943	University of Liverpool	2021-11-05	United Kingdom,
SRR25493427	PRJNA812604	SAMN36808070	UPHL_ID	2023-07-11	USA: Utah,	35840
SRR23098896	PRJNA847239	SAMN32768750	ASU_WBE	2022-08-23	USA: Kentucky, Jefferson, Louisville,	missing
ERR10061928	PRJEB55313	SAMEA110614437	University of Liverpool	2022-02-10	United Kingdom,
SRR26776642	PRJNA896605	SAMN38190540	US CDC NWSS	2023-05-31	USA: New York,	56967
SRR26150719	PRJNA850375	SAMN37513607	CDPHE-COVID	2023-08-31	USA: Colorado, Pitkin, county,	17571
ERR10064891	PRJEB55313	SAMEA110633516	University of Liverpool	2022-01-26	United Kingdom,
SRR26208302	PRJNA896645	SAMN37586982	US CDC NWSS	2023-09-10	USA: Ohio,	85000
SRR23509987	PRJNA850375	SAMN33338500	CDPHE-COVID	2022-09-22	USA: Colorado, Larimer, county,	66429
SRR26778732	PRJNA896605	SAMN38188623	US CDC NWSS	2023-08-13	USA: New York,	30613
SRR19636207	PRJNA812604	SAMN28987045	UPHL_ID	2022-02-08	USA: Utah,	228700
SRR15435066	PRJNA746354	SAMN20749283	Biobot Analytics	2021-07-15/2021-07-16	USA: Oklahoma,	107500
SRR26773025	PRJNA896605	SAMN38194078	US CDC NWSS	2023-01-04	USA: New York,	6639
SRR23366198	PRJNA850375	SAMN33194229	CDPHE-COVID	2022-07-25	USA: Colorado, Eagle, county,	19286
SRR25837919	PRJNA850375	SAMN37214425	CDPHE-COVID	2023-07-17	USA: Colorado, Summit, county,	7857
ERR10055327	PRJEB55313	SAMEA110622435	University of Liverpool	2021-10-27	United Kingdom,
SRR23590242	PRJNA850375	SAMN33416839	CDPHE-COVID	2022-11-17	USA: Colorado, Douglas, county,	34786
SRR26778814	PRJNA896605	SAMN38188988	US CDC NWSS	2023-07-27	USA: New York,	9770
SRR24629736	PRJNA938474	SAMN35133199	Oregon State University	2023-04-17	USA: Oregon, Dallas,	16555
SRR26078422	PRJNA748354	SAMN37419946	University of Missouri	2023-07-25	USA: Missouri, USA: Missouri,	Not Collected
SRR26799262	PRJNA938474	SAMN38220642	Oregon State University	2022-09-15	USA: Oregon,	18775
SRR27148829	PRJNA896605	SAMN38284982	US CDC NWSS	2023-10-18	USA: New York,	6639
SRR23387140	PRJNA896161	SAMN33229390	HARRISLAB	2022-10-19	USA: North Carolina,	74331
SRR26302338	PRJNA748354	SAMN37704682	University of Missouri	2023-09-13	USA: Missouri, USA: Missouri,	10113
SRR24128077	PRJNA839090	SAMN34137432	Biobot Analytics	2023-03-27/2023-03-28	USA: Indiana,	98000
SRR25023233	PRJNA839090	SAMN35984941	Biobot Analytics	2023-05-31/2023-06-01	USA: Oklahoma,	25000
ERR9813185	PRJEB53325	SAMEA14508632	University of Liverpool	2021-01-16	United Kingdom,
ERR10070263	PRJEB55313	SAMEA110622145	University of Liverpool	2021-12-10	United Kingdom,
SRR22118081	PRJNA896334	SAMN31542280	CSIR-National Chemical Laboratory, Pune	2022-03-28	India: Pune,	NA
SRR25299584	PRJNA957477	SAMN36468658	verily_ww	2022-04-13	USA: California,	250000
SRR24297237	PRJNA839090	SAMN34359664	Biobot Analytics	2023-04-09/2023-04-10	USA: Hawaii,	700000
SRR25651154	PRJNA957477	SAMN36998241	verily_ww	2023-02-20	USA: California,	4000000
SRR23103154	PRJNA839090	SAMN32771551	Biobot Analytics	2022-12-25/2022-12-26	USA: Hawaii,	59000
SRR24512167	PRJNA907019	SAMN35048455	WA_GT	2023-05-05	USA: Washington,	83000
SRR24054164	PRJNA896645	SAMN34057942	US CDC NWSS	2022-07-24	USA: Ohio,	52000
ERR12331030	PRJEB61810	SAMEA114705334	Uppsala University	2023-03-21	Sweden, 59.65, 17.93, Arlanda Airport Terminal 5, Stockholm,
ERR10070486	PRJEB55313	SAMEA110615043	University of Liverpool	2022-01-30	United Kingdom,
ERR10064194	PRJEB55313	SAMEA110608584	University of Liverpool	2022-02-05	United Kingdom,
SRR19179128	PRJNA765346	SAMN28209244	WA_GT	2022-05-04	USA: Washington,	73000
SRR25652221	PRJNA957477	SAMN36997729	verily_ww	2023-03-08	USA: California,	44000
SRR24886206	PRJNA812604	SAMN35687481	UPHL_ID	2023-06-01	USA: Utah,	254971
SRR14621238	PRJNA731975	SAMN19304077	University of British Columbia	2021-03-20	Canada: British Columbia, Metro Vancouver,
ERR10059691	PRJEB55313	SAMEA110608397	University of Liverpool	2022-02-12	United Kingdom,
SRR23588281	PRJNA839090	SAMN33416447	Biobot Analytics	2023-02-08/2023-02-09	USA: Texas,	510000
SRR16037281	PRJNA746354	SAMN21583937	Biobot Analytics	2021-08-09/2021-08-10	USA: North Dakota,	15500
SRR24040774	PRJNA896645	SAMN34035476	US CDC NWSS	2022-06-12	USA: Ohio,	12246
ERR8610433	PRJEB48985	SAMEA13010225	CEMM RESEARCH CENTER FOR MOLECULAR MEDICINE OF THE AUSTRIAN ACADEMY OF SCIENCES	2021-10-24	Austria, 48.548421014, 16.072955499,
SRR24808100	PRJNA850375	SAMN35572067	CDPHE-COVID	2023-03-23	USA: Colorado, Larimer, county,	23194
ERR11280873	PRJEB60156	SAMEA113373510	Swedish University of Agricultural Sciences	2022-02-21	Sweden, 59.84486, 17.65987, Uppsala,
SRR22340966	PRJNA850375	SAMN31777354	CDPHE-COVID	2021-08-19	USA: Colorado, Denver, county,	345454
SRR25837914	PRJNA850375	SAMN37214430	CDPHE-COVID	2023-07-17	USA: Colorado, La Plata, county,	23429
SRR18530537	PRJNA765612	SAMN27064414	University of Nevada Reno	2022-03-05	USA: Nevada,	300000
SRR22710050	PRJNA850375	SAMN32131007	CDPHE-COVID	2021-12-13	USA: Colorado, Larimer, county,	23194
ERR10064726	PRJEB55313	SAMEA110609992	University of Liverpool	2022-02-26	United Kingdom,
SRR20021012	PRJNA748354	SAMN29580106	University of Missouri	2022-05-16	USA: Missouri, USA: Missouri,	Not Collected
SRR24093754	PRJNA896645	SAMN34099146	US CDC NWSS	2022-01-18	USA: Ohio,	42000
SRR15706767	PRJNA746354	SAMN21209595	Biobot Analytics	2021-08-09/2021-08-10	USA: Illinois,	265000
SRR26777362	PRJNA896605	SAMN38191294	US CDC NWSS	2023-05-15	USA: New York,	23462
SRR25300637	PRJNA957477	SAMN36468926	verily_ww	2022-03-01	USA: California,	1500000
SRR17867414	PRJNA766696	SAMN25601945	fda_az	2021-12-20	USA: Arizona, Yuma County,	1000
ERR10065476	PRJEB55313	SAMEA110594952	University of Liverpool	2022-02-03	United Kingdom,
SRR24057665	PRJNA896645	SAMN34060946	US CDC NWSS	2023-02-05	USA: Ohio,	313158
SRR23635793	PRJNA839090	SAMN33463467	Biobot Analytics	2023-02-14/2023-02-15	USA: Hawaii,	59000
ERR10049966	PRJEB55313	SAMEA110607752	University of Liverpool	2021-10-24	United Kingdom,
SRR24162625	PRJNA812604	SAMN34174325	UPHL_ID	2023-03-28	USA: Utah,	102624
SRR23590455	PRJNA850375	SAMN33416712	CDPHE-COVID	2022-11-09	USA: Colorado, El Paso, county,	5936
SRR23055923	PRJNA916712	SAMN32674192	Tata Institute for Genetics and Society	2022-01-18	India:Bengaluru,Yelahanka Ph-I,	100000
SRR17213540	PRJNA788395	SAMN23969529	McGill University	2021-06-21	Canada:Quebec,Laval,	420000
SRR23906446	PRJNA850375	SAMN33817400	CDPHE-COVID	2022-12-20	USA: Colorado, Summit, county,	18571
SRR25299934	PRJNA957477	SAMN36468892	verily_ww	2023-01-20	USA: California,	1480000
SRR23364656	PRJNA839090	SAMN33191778	Biobot Analytics	2023-01-22/2023-01-23	USA: Kansas,	66377
SRR24808351	PRJNA850375	SAMN35572119	CDPHE-COVID	2023-03-27	USA: Colorado, La Plata, county,	23429
SRR24838101	PRJNA850375	SAMN35627975	CDPHE-COVID	2023-05-04	USA: Colorado, Larimer, county,	17997
SRR22303948	PRJNA812604	SAMN31744979	UPHL_ID	2022-10-27	USA: Utah,	9896
SRR24128124	PRJNA839090	SAMN34137404	Biobot Analytics	2023-03-28	USA: Vermont,	3000
SRR17453504	PRJNA748354	SAMN26199269	University of Missouri	2021-10-25	USA: Missouri, USA: Missouri,	11883
SRR24900595	PRJNA896645	SAMN35313177	US CDC NWSS	2023-04-30	USA: Ohio,	23027
SRR15709845	PRJNA746354	SAMN20841587	Biobot Analytics	2021-07-28/2021-07-30	USA: Texas,	138700
SRR22710152	PRJNA850375	SAMN32131065	CDPHE-COVID	2021-12-27	USA: Colorado, Summit, county,	35643
SRR24323958	PRJNA850375	SAMN34371145	CDPHE-COVID	2023-02-23	USA: Colorado, Ouray, county,	2152
ERR10554156	PRJEB57192	SAMEA112141062	university of exeter	2021-06-10	United Kingdom,
SRR22878694	PRJNA850375	SAMN32378847	CDPHE-COVID	2022-02-14	USA: Colorado, Summit, county,	28571
SRR23375418	PRJNA886720	SAMN33214495	CLT	2023-01-06	USA: North Carolina,	178000
SRR25144741	PRJNA839090	SAMN36297640	Biobot Analytics	2023-06-20/2023-06-21	USA: Minnesota,	1950000
SRR15383998	PRJNA746354	SAMN20584394	Biobot Analytics	2021-07-12/2021-07-13	USA: Minnesota,	300000
SRR25651790	PRJNA957477	SAMN36998262	verily_ww	2023-03-05	USA: California,	250000
SRR22262790	PRJNA850375	SAMN31693983	CDPHE-COVID	2021-07-08	USA: Colorado, Pueblo, county,	96515
SRR26778842	PRJNA896605	SAMN38189080	US CDC NWSS	2023-07-25	USA: New York,	1665
ERR10554235	PRJEB57192	SAMEA112141139	university of exeter	2021-06-10	United Kingdom,
SRR18543524	PRJNA819090	SAMN27107822	The Scripps Research Institute	2020-12-11 00:00:00+00:00	USA: California, UCSD Campus,	NA
ERR10062438	PRJEB55313	SAMEA110634628	University of Liverpool	2022-01-13	United Kingdom,
SRR22242423	PRJNA801677	SAMN31658613	Biobot Analytics	2022-05-08/2022-05-09	USA: Maine,	3000
SRR25192529	PRJNA812604	SAMN36357491	UPHL_ID	2023-06-15	USA: Utah,	228700
SRR21037270	PRJNA748354	SAMN30303103	University of Missouri	2022-07-26	USA: Missouri, USA: Missouri,	Not Collected
SRR23366079	PRJNA850375	SAMN33194318	CDPHE-COVID	2022-07-07	USA: Colorado, Summit, county,	14286
SRR14758672	PRJNA735936	SAMN19604838	University of Louisville	2021-04-20	USA: Kentucky,
SRR24481828	PRJNA839090	SAMN35008409	Biobot Analytics	2023-04-24/2023-04-25	USA: Florida,	200000
SRR24674044	PRJNA748354	SAMN35218032	University of Missouri	2023-03-14	USA: Missouri, USA: Missouri,	10730
SRR22401367	PRJNA839090	SAMN31856628	Biobot Analytics	2022-10-27/2022-10-28	USA: Connecticut,	112000
SRR23386459	PRJNA842493	SAMN33185968	Disease Prevention and Control	2022-12-28	USA: Texas, Houston,	16804
ERR9862845	PRJEB44932	SAMEA110150364	Swiss Institute of Bioinformatics, Switzerland	2021-05-08	Switzerland, 46.9174, 7.24057, BE - Laupen - ARA Sensetal,
ERR10057902	PRJEB55313	SAMEA110616622	University of Liverpool	2021-11-23	United Kingdom,
SRR26773966	PRJNA896605	SAMN38189135	US CDC NWSS	2023-07-24	USA: New York,	23379
SRR26775602	PRJNA896605	SAMN38189345	US CDC NWSS	2023-07-13	USA: New York,	1707
ERR10059734	PRJEB55313	SAMEA110608548	University of Liverpool	2022-02-22	United Kingdom,
SRR27249330	PRJNA1039783	SAMN38719915	pa_dohbol	2023-10-04	USA: Pennsylvania,	13500
SRR22710082	PRJNA850375	SAMN32131044	CDPHE-COVID	2022-01-03	USA: Colorado, Larimer, county,	66429
ERR10066157	PRJEB55313	SAMEA110625387	University of Liverpool	2021-10-15	United Kingdom,
SRR22430995	PRJNA850375	SAMN31891634	CDPHE-COVID	2021-10-17	USA: Colorado, Larimer, county,	5818
SRR19603162	PRJNA801677	SAMN28945702	Biobot Analytics	2022-02-28/2022-03-01	USA: Tennessee,	60000
SRR26078467	PRJNA748354	SAMN37419949	University of Missouri	2023-08-22	USA: Missouri, USA: Missouri,	451367
SRR24834764	PRJNA839090	SAMN35638256	Biobot Analytics	2023-05-22/2023-05-23	USA: Vermont,	22000
SRR25650115	PRJNA957477	SAMN36997654	verily_ww	2023-08-01	USA: California,	2200
SRR22401593	PRJNA839090	SAMN31856698	Biobot Analytics	2022-11-08/2022-11-09	USA: New York,	684569
SRR15529275	PRJNA746354	SAMN20841653	Biobot Analytics	2021-07-27/2021-07-28	USA: New York,	NA
SRR21473776	PRJNA839090	SAMN30718479	Biobot Analytics	2022-08-22/2022-08-23	USA: South Carolina,	12000
SRR25144886	PRJNA839090	SAMN36297584	Biobot Analytics	2023-06-19/2023-06-20	USA: California,	6500
ERR10049059	PRJEB55313	SAMEA110599076	University of Liverpool	2021-10-29	United Kingdom,
SRR26892597	PRJNA957477	SAMN38335483	verily_ww	2023-10-31	USA: California,	1500000
SRR23716824	PRJNA839090	SAMN32575576	Biobot Analytics	2022-12-19/2022-12-20	USA: Nevada,	265000
SRR26778954	PRJNA896605	SAMN38193230	US CDC NWSS	2023-02-14	USA: New York,	24147
SRR18284277	PRJNA801677	SAMN26544680	Biobot Analytics	2022-01-19/2022-01-20	USA: California,	30000
ERR10052262	PRJEB55313	SAMEA110635459	University of Liverpool	2022-02-15	United Kingdom,
ERR10062803	PRJEB55313	SAMEA110593656	University of Liverpool	2022-01-29	United Kingdom,
ERR10069191	PRJEB55313	SAMEA110631844	University of Liverpool	2021-12-17	United Kingdom,
SRR21356683	PRJNA839090	SAMN30602933	Biobot Analytics	2022-08-14/2022-08-15	USA: Kansas,	73829
ERR11723899	PRJEB64355	SAMEA114072816	University of Liverpool	2022	United Kingdom,
SRR19622259	PRJNA801677	SAMN28966461	Biobot Analytics	2022-03-08	USA: Oklahoma,	80000
SRR25299784	PRJNA957477	SAMN36468693	verily_ww	2022-05-21	USA: California,	1480000
SRR25240895	PRJNA839090	SAMN36408584	Biobot Analytics	2023-06-27/2023-06-28	USA: Maryland,	88500
ERR7426915	PRJEB48985	SAMEA10802596	CEMM RESEARCH CENTER FOR MOLECULAR MEDICINE OF THE AUSTRIAN ACADEMY OF SCIENCES	2021-04-12	Austria, 48.54842101, 16.0729555,
ERR10072227	PRJEB55313	SAMEA110598456	University of Liverpool	2021-11-07	United Kingdom,
SRR26393775	PRJNA874025	SAMN37831656	DCLS-NGS	2023-03-20	USA: Virginia,	16563
SRR23906378	PRJNA850375	SAMN33817591	CDPHE-COVID	2022-12-27	USA: Colorado, Douglas, county,	34786
SRR22878777	PRJNA850375	SAMN32378599	CDPHE-COVID	2022-02-03	USA: Colorado, El Paso, county,	102204
SRR23293643	PRJNA850375	SAMN32980049	CDPHE-COVID	2022-06-30	USA: Colorado, Summit, county,	28571
SRR23702842	PRJNA941107	SAMN33590243	National Institute for Communicable Diseases (NICD)	2021-12-21	South Africa: Daspoort Wastewater, Tshwane , Gauteng,	NA
ERR9812870	PRJEB53325	SAMEA14508238	University of Liverpool	2020-11-25	United Kingdom,
SRR25299536	PRJNA957477	SAMN36468682	verily_ww	2022-05-10	USA: California,	250000
ERR10554275	PRJEB57192	SAMEA112141179	university of exeter	2021-06-10	United Kingdom,
ERR9812769	PRJEB53325	SAMEA14508326	University of Liverpool	2020-12-04	United Kingdom,
ERR10070496	PRJEB55313	SAMEA110624638	University of Liverpool	2021-11-14	United Kingdom,
ERR10069316	PRJEB55313	SAMEA110631812	University of Liverpool	2021-12-17	United Kingdom,
SRR23939805	PRJNA886720	SAMN33862779	CLT	2023-01-31	USA: North Carolina,	151589
ERR10068417	PRJEB55313	SAMEA110629234	University of Liverpool	2021-11-14	United Kingdom,
ERR10061694	PRJEB55313	SAMEA110620083	University of Liverpool	2022-01-22	United Kingdom,
SRR25651156	PRJNA957477	SAMN36998241	verily_ww	2023-02-20	USA: California,	4000000
SRR25826563	PRJNA839090	SAMN37212996	Biobot Analytics	2023-08-22	USA: Iowa,	21000
SRR22578494	PRJNA886720	SAMN32116320	CLT	2022-10-24	USA: North Carolina,	15527
SRR23121163	PRJNA867408	SAMN32794312	Wisconsin State Laboratory of Hygiene	2022-08-16	USA: Wisconsin,	<
SRR24674079	PRJNA748354	SAMN35218039	University of Missouri	2023-03-20	USA: Missouri, USA: Missouri,	Not Collected
SRR21229979	PRJNA748354	SAMN30523530	University of Missouri	2022-08-09	USA: Missouri, USA: Missouri,	Not Collected
SRR15706906	PRJNA746354	SAMN21209733	Biobot Analytics	2021-08-08/2021-08-09	USA: Alaska,	15000
SRR23477260	PRJNA812604	SAMN33314286	UPHL_ID	2023-01-12	USA: Utah,	35840
SRR22043686	PRJNA839090	SAMN31441046	Biobot Analytics	2022-10-11/2022-10-12	USA: New York,	410812
ERR12654438	PRJEB44932	SAMEA115182153	swiss pathogen surveillance platform (spsp)	2023-07-19	Switzerland, SZ,
SRR26772884	PRJNA896605	SAMN38193522	US CDC NWSS	2023-01-31	USA: New York,	14475
ERR7565812	PRJEB48206	SAMEA11458694	ERASMUS MC, UNIVERISTY MEDICAL CENTER	2021-05-17	Netherlands, Rotterdam, Everlo Waalhaven,
SRR25430557	PRJNA839090	SAMN36716365	Biobot Analytics	2023-07-16/2023-07-17	USA: Minnesota,	300000
SRR23214706	PRJNA839090	SAMN32899311	Biobot Analytics	2023-01-11/2023-01-12	USA: North Carolina,	20484
SRR26441351	PRJNA874025	SAMN37884802	DCLS-NGS	2023-02-20	USA: Virginia,	81000
SRR25365197	PRJNA762029	SAMN36652450	MA_WWS	2022-05-29/2022-05-31	USA: Massachusetts,	94000
SRR24037766	PRJNA896645	SAMN34032333	US CDC NWSS	2022-05-22	USA: Ohio,	65000
SRR18686184	PRJNA801677	SAMN27478947	Biobot Analytics	2022-02-15/2022-02-16	USA: Arkansas,	10000
SRR26378116	PRJNA1025240	SAMN37804574	University of Missouri	2023-09-28	USA: Michigan, USA: Michigan,	Variable
SRR26773740	PRJNA896605	SAMN38188306	US CDC NWSS	2023-08-23	USA: New York,	94095
SRR23343365	PRJNA931732	SAMN33097076	CSIR-National Chemical Laboratory, Pune	2021-11-26	India: Pune,	NA
ERR10059344	PRJEB55313	SAMEA110611181	University of Liverpool	2021-11-30	United Kingdom,
ERR10071021	PRJEB55313	SAMEA110626179	University of Liverpool	2021-11-28	United Kingdom,
SRR23458478	PRJNA839090	SAMN33291841	Biobot Analytics	2023-01-30/2023-01-31	USA: Vermont,	22000
SRR26798961	PRJNA938474	SAMN38220224	Oregon State University	2022-10-25	USA: Oregon,	34615
SRR26778756	PRJNA896605	SAMN38188743	US CDC NWSS	2023-08-08	USA: New York,	83961
SRR18543447	PRJNA819090	SAMN27107790	The Scripps Research Institute	2021-02-08 00:00:00+00:00	USA: California, UCSD Campus,	NA
SRR23214753	PRJNA839090	SAMN32899218	Biobot Analytics	2023-01-09/2023-01-10	USA: Indiana,	3000
ERR10064396	PRJEB55313	SAMEA110614101	University of Liverpool	2022-01-19	United Kingdom,
ERR10059707	PRJEB55313	SAMEA110608405	University of Liverpool	2022-02-01	United Kingdom,
SRR17454047	PRJNA748354	SAMN26199285	University of Missouri	2021-09-29	USA: Missouri, USA: Missouri,	10113
SRR24156498	PRJNA839090	SAMN34168578	Biobot Analytics	2023-04-02/2023-04-03	USA: New York,	192050
SRR16542069	PRJNA771693	SAMN22513664	TGen North	2021-01-18	USA: California,	missing
SRR22260437	PRJNA801677	SAMN31661534	Biobot Analytics	2022-10-03/2022-10-04	USA: Massachusetts,	10475
SRR23038322	PRJNA839090	SAMN32663628	Biobot Analytics	2022-12-26/2022-12-27	USA: Florida,	829725
SRR17214221	PRJNA788395	SAMN23970060	McGill University	2020-03-12	Canada:Quebec,Montreal,	5031487
SRR25657435	PRJNA839090	SAMN37007763	Biobot Analytics	2023-08-07/2023-08-08	USA: Texas,	500000
SRR20207809	PRJNA839090	SAMN29716555	Biobot Analytics	2022-06-27/2022-06-28	USA: Arizona,	397407
ERR10067262	PRJEB55313	SAMEA110621100	University of Liverpool	2021-12-12	United Kingdom,
SRR24057083	PRJNA896645	SAMN34060904	US CDC NWSS	2023-02-12	USA: Ohio,	3300
ERR10060933	PRJEB55313	SAMEA110638973	University of Liverpool	2022-02-02	United Kingdom,
SRR22401167	PRJNA839090	SAMN31856461	Biobot Analytics	2022-10-25/2022-10-26	USA: Texas,	170000
ERR10055775	PRJEB55313	SAMEA110614279	University of Liverpool	2021-11-30	United Kingdom,
ERR10066610	PRJEB55313	SAMEA110622561	University of Liverpool	2021-12-05	United Kingdom,
ERR10061703	PRJEB55313	SAMEA110637607	University of Liverpool	2022-01-18	United Kingdom,
ERR10049314	PRJEB55313	SAMEA110605844	University of Liverpool	2022-01-07	United Kingdom,
ERR8777843	PRJEB48985	SAMEA13166270	CEMM RESEARCH CENTER FOR MOLECULAR MEDICINE OF THE AUSTRIAN ACADEMY OF SCIENCES	2022-01-25	Austria, 47.170344051, 14.6737729650001,
SRR25023256	PRJNA839090	SAMN35984885	Biobot Analytics	2023-06-12/2023-06-13	USA: Hawaii,	49000
SRR24057526	PRJNA896645	SAMN34061327	US CDC NWSS	2022-11-27	USA: Ohio,	42000
SRR23702727	PRJNA941107	SAMN33590072	National Institute for Communicable Diseases (NICD)	2021-06-14	South Africa: Northern Wastewater, ETHEKWINI, Kwa-Zulu Natal,	NA
SRR23275864	PRJNA889839	SAMN32963261	Wisconsin State Laboratory of Hygiene	2022-11-07	USA: Wisconsin,	<
SRR22909849	PRJNA839090	SAMN32474538	Biobot Analytics	2022-12-12/2022-12-13	USA: Pennsylvania,	88000
ERR7566232	PRJEB48206	SAMEA11459115	ERASMUS MC, UNIVERISTY MEDICAL CENTER	2021-04-19	Netherlands, Rotterdam, Everlo Waalhaven,
SRR19737110	PRJNA761415	SAMN27691514	OH_GT	2022-04-13	USA: Ohio,	4800
SRR23102926	PRJNA839090	SAMN32771308	Biobot Analytics	2023-01-02/2023-01-03	USA: Minnesota,	300000
SRR26778599	PRJNA896605	SAMN38188105	US CDC NWSS	2023-08-31	USA: New York,	31814
SRR25407610	PRJNA850375	SAMN36698169	CDPHE-COVID	2023-06-06	USA: Colorado, Delta, county,	6857
ERR12076485	PRJEB65603	SAMEA114430914	statens serum institut	2023-08-31	Denmark, 55.69508, 12.61494,
ERR12650171	PRJEB44932	SAMEA115180567	swiss pathogen surveillance platform (spsp)	2023-01-01	Switzerland, BE,
ERR10057007	PRJEB55313	SAMEA110611176	University of Liverpool	2022-01-04	United Kingdom,
SRR26774749	PRJNA896605	SAMN38187665	US CDC NWSS	2023-09-19	USA: New York,	8288
ERR10064449	PRJEB55313	SAMEA110635023	University of Liverpool	2022-02-01	United Kingdom,
ERR8610694	PRJEB48985	SAMEA13010486	CEMM RESEARCH CENTER FOR MOLECULAR MEDICINE OF THE AUSTRIAN ACADEMY OF SCIENCES	2021-11-28	Austria, 46.612027862, 13.877138782,
SRR22973683	PRJNA839090	SAMN32575529	Biobot Analytics	2022-12-20	USA: Virginia,	30000
SRR16775758	PRJNA748354	SAMN26199360	University of Missouri	2021-07-13	USA: Missouri, USA: Missouri,	7936
ERR10048993	PRJEB55313	SAMEA110598002	University of Liverpool	2022-01-28	United Kingdom,
ERR10071218	PRJEB55313	SAMEA110607688	University of Liverpool	2021-10-31	United Kingdom,
SRR23477318	PRJNA812604	SAMN33314233	UPHL_ID	2023-01-10	USA: Utah,	89507
SRR16828031	PRJNA771693	SAMN22937943	TGen North	2021-01-18	USA: Illinois,	missing
SRR22312735	PRJNA850375	SAMN31756403	CDPHE-COVID	2021-07-29	USA: Colorado, Weld, county,	83319
ERR10056137	PRJEB55313	SAMEA110634717	University of Liverpool	2021-12-15	United Kingdom,
SRR24057226	PRJNA896645	SAMN34061408	US CDC NWSS	2023-01-08	USA: Ohio,	1400
SRR24455757	PRJNA850375	SAMN34719429	CDPHE-COVID	2022-11-08	USA: Colorado, Pitkin, county,	5714
SRR22236499	PRJNA801677	SAMN31659331	Biobot Analytics	2022-05-22/2022-05-23	USA: Vermont,	30000
SRR24673774	PRJNA748354	SAMN35218047	University of Missouri	2023-04-11	USA: Missouri, USA: Missouri,	149112
SRR23102990	PRJNA839090	SAMN32771453	Biobot Analytics	2023-01-02/2023-01-03	USA: Tennessee,	600000
ERR8611046	PRJEB48985	SAMEA13010840	CEMM RESEARCH CENTER FOR MOLECULAR MEDICINE OF THE AUSTRIAN ACADEMY OF SCIENCES	2022-01-02	Austria, 47.9811710000001, 13.0864512430001,
SRR23905829	PRJNA748354	SAMN33812693	University of Missouri	2023-02-21	USA: Missouri, USA: Missouri,	900
SRR22341397	PRJNA886720	SAMN31791817	CLT	2022-09-26	USA: North Carolina,	182501
SRR21838006	PRJNA850375	SAMN31095781	CDPHE-COVID	2021-03-22	USA: Colorado, Larimer county,	66428.6
ERR10551316	PRJEB57192	SAMEA112140609	university of exeter	2022-03-26	United Kingdom,
SRR20325977	PRJNA839090	SAMN29845130	Biobot Analytics	2022-07-03/2022-07-04	USA: Texas,	510000
SRR22260369	PRJNA801677	SAMN31660787	Biobot Analytics	2022-08-02/2022-08-03	USA: Massachusetts,	45000
SRR18543654	PRJNA801677	SAMN27108348	Biobot Analytics	2022-02-06/2022-02-07	USA: Texas,	500000
SRR25650621	PRJNA957477	SAMN36997574	verily_ww	2023-06-21	USA: California,	21059
SRR19663208	PRJNA812604	SAMN29094535	UPHL_ID	2022-01-25	USA: Utah,	6925
ERR10058632	PRJEB55313	SAMEA110617772	University of Liverpool	2021-11-18	United Kingdom,
SRR15647016	PRJNA746354	SAMN21013802	Biobot Analytics	2021-08-03/2021-08-04	USA: New York,	NA
ERR10554163	PRJEB57192	SAMEA112141067	university of exeter	2021-06-10	United Kingdom,
SRR20207982	PRJNA839090	SAMN29716500	Biobot Analytics	2022-06-26/2022-06-27	USA: Texas,	415000
SRR18573624	PRJNA748354	SAMN27184641	University of Missouri	2022-02-15	USA: Missouri, USA: Missouri,	10730
SRR22909852	PRJNA839090	SAMN32474535	Biobot Analytics	2022-12-13	USA: Washington,	20000
SRR22720178	PRJNA839090	SAMN32206509	Biobot Analytics	2022-11-29/2022-11-30	USA: Massachusetts,	100000
SRR22324312	PRJNA748354	SAMN31772116	University of Missouri	2022-10-24	USA: Missouri, USA: Missouri,	11883
ERR10071341	PRJEB55313	SAMEA110607207	University of Liverpool	2022-02-06	United Kingdom,
SRR21111936	PRJNA839090	SAMN30378850	Biobot Analytics	2022-07-31/2022-08-01	USA: Arizona,	50000
SRR21907293	PRJNA889839	SAMN31271667	Wisconsin State Laboratory of Hygiene	2022-09-22	USA: Wisconsin,	<
ERR10070507	PRJEB55313	SAMEA110626452	University of Liverpool	2021-11-21	United Kingdom,
SRR25413047	PRJNA748354	SAMN36701941	University of Missouri	2023-06-05	USA: Missouri, USA: Missouri,	12000
SRR25002311	PRJNA839090	SAMN35841879	Biobot Analytics	2023-06-11/2023-06-12	USA: Arkansas,	27000
ERR10060436	PRJEB55313	SAMEA110620253	University of Liverpool	2022-01-29	United Kingdom,
ERR10052937	PRJEB55313	SAMEA110608473	University of Liverpool	2021-12-11	United Kingdom,
ERR10057706	PRJEB55313	SAMEA110595476	University of Liverpool	2021-11-23	United Kingdom,
ERR8610565	PRJEB48985	SAMEA13010357	CEMM RESEARCH CENTER FOR MOLECULAR MEDICINE OF THE AUSTRIAN ACADEMY OF SCIENCES	2021-11-06	Austria, 47.365555633, 9.66305543600004,
SRR26777544	PRJNA896605	SAMN38189070	US CDC NWSS	2023-07-25	USA: New York,	22552
ERR10062760	PRJEB55313	SAMEA110611458	University of Liverpool	2022-01-27	United Kingdom,
ERR10063789	PRJEB55313	SAMEA110619346	University of Liverpool	2022-02-15	United Kingdom,
SRR22292213	PRJNA839090	SAMN31719963	Biobot Analytics	2022-10-30/2022-10-31	USA: South Dakota,	13289
SRR22431047	PRJNA850375	SAMN31891683	CDPHE-COVID	2021-10-21	USA: Colorado, Pueblo, county,	96515
SRR22236815	PRJNA801677	SAMN31659832	Biobot Analytics	2022-06-26/2022-06-27	USA: Vermont,	22000
SRR23386167	PRJNA842493	SAMN33186099	Disease Prevention and Control	2022-12-26	USA: Texas, Houston,	20920
SRR23345240	PRJNA931732	SAMN33099045	CSIR-National Chemical Laboratory, Pune	2022-03-17	India: Pune,	NA
SRR23702874	PRJNA941107	SAMN33590164	National Institute for Communicable Diseases (NICD)	2021-08-30	South Africa: Mdantsane waterwaste, BUFFALO CITY MM, Eastern Cape,	NA
SRR23905396	PRJNA748354	SAMN33812697	University of Missouri	2023-01-31	USA: Missouri, USA: Missouri,	34403
SRR15529418	PRJNA746354	SAMN20841551	Biobot Analytics	2021-07-26/2021-07-27	USA: Iowa,	57882
SRR20326022	PRJNA839090	SAMN29845114	Biobot Analytics	2022-07-05/2022-07-06	USA: Hawaii,	32600
SRR15294417	PRJNA748354	SAMN26199222	University of Missouri	2021-06-28	USA: Missouri, USA: Missouri,	Not Collected
SRR25548495	PRJNA896645	SAMN36871133	US CDC NWSS	2023-06-25	USA: Ohio,	83058
SRR21204156	PRJNA873764	SAMN30501068	Northwestern University	2021-09-19	USA: Illinois,	NA
ERR10070004	PRJEB55313	SAMEA110630732	University of Liverpool	2021-11-21	United Kingdom,
SRR25407659	PRJNA850375	SAMN36698124	CDPHE-COVID	2023-05-17	USA: Colorado, Las Animas, county,	14286
SRR26521691	PRJNA938474	SAMN37982032	Oregon State University	2023-02-05	USA: Oregon,	58856
SRR25651197	PRJNA957477	SAMN36998537	verily_ww	2023-07-03	USA: California,	890000
SRR22474699	PRJNA839090	SAMN31952050	Biobot Analytics	2022-11-14/2022-11-15	USA: Maryland,	78000
ERR10062410	PRJEB55313	SAMEA110613619	University of Liverpool	2022-02-17	United Kingdom,
ERR10062578	PRJEB55313	SAMEA110614585	University of Liverpool	2022-01-20	United Kingdom,
ERR10071511	PRJEB55313	SAMEA110607711	University of Liverpool	2021-12-29	United Kingdom,
ERR10055929	PRJEB55313	SAMEA110615530	University of Liverpool	2021-11-25	United Kingdom,
ERR7427561	PRJEB48985	SAMEA10803243	CEMM RESEARCH CENTER FOR MOLECULAR MEDICINE OF THE AUSTRIAN ACADEMY OF SCIENCES	2021-06-23	Austria, 46.77958114, 13.51901161,
SRR26778998	PRJNA896605	SAMN38193434	US CDC NWSS	2023-02-05	USA: New York,	523765
ERR10049686	PRJEB55313	SAMEA110606269	University of Liverpool	2021-11-12	United Kingdom,
SRR23293437	PRJNA850375	SAMN32980105	CDPHE-COVID	2022-05-19	USA: Colorado, Broomfield, county,	53356
SRR26775453	PRJNA896605	SAMN38193746	US CDC NWSS	2023-01-23	USA: New York,	155096
SRR23590564	PRJNA850375	SAMN33416685	CDPHE-COVID	2022-10-23	USA: Colorado, Montrose, county,	30857
SRR22793463	PRJNA812604	SAMN32287470	UPHL_ID	2022-09-20	USA: Utah,	21872
ERR7426509	PRJEB48985	SAMEA10802081	CEMM RESEARCH CENTER FOR MOLECULAR MEDICINE OF THE AUSTRIAN ACADEMY OF SCIENCES	2021-02-21	Austria, 46.61202786, 13.87713878,
SRR19039000	PRJNA748354	SAMN28016977	University of Missouri	2022-04-12	USA: Missouri, USA: Missouri,	Not Collected
SRR22973775	PRJNA839090	SAMN32575724	Biobot Analytics	2022-12-19	USA: Virginia,	141543
SRR26775005	PRJNA896605	SAMN38192088	US CDC NWSS	2023-04-09	USA: New York,	94095
SRR25711533	PRJNA839090	SAMN37094857	Biobot Analytics	2023-08-09/2023-08-10	USA: Massachusetts,	3000
SRR23214736	PRJNA839090	SAMN32898991	Biobot Analytics	2023-01-09/2023-01-10	USA: Illinois,	240000
SRR26776163	PRJNA896605	SAMN38188121	US CDC NWSS	2023-08-30	USA: New York,	56967
ERR10072151	PRJEB55313	SAMEA110602608	University of Liverpool	2022-02-27	United Kingdom,
SRR25651248	PRJNA957477	SAMN36998468	verily_ww	2023-06-04	USA: California,	250000
SRR23102972	PRJNA839090	SAMN32771469	Biobot Analytics	2023-01-03/2023-01-04	USA: New York,	410812
SRR25657542	PRJNA839090	SAMN37007634	Biobot Analytics	2023-08-05/2023-08-06	USA: Maine,	3000
SRR15529368	PRJNA746354	SAMN20841569	Biobot Analytics	2021-07-25/2021-07-26	USA: Wisconsin,	360000
SRR15294740	PRJNA748354	SAMN26199227	University of Missouri	2021-04-13	USA: Missouri, USA: Missouri,	10114
SRR23753167	PRJNA839090	SAMN33685260	Biobot Analytics	2023-02-27	USA: Virginia,	9340
SRR26665091	PRJNA812604	SAMN38089940	UPHL_ID	2023-10-19	USA: Utah,	23304
SRR18186956	PRJNA771693	SAMN22937984	TGen North	2021-01-25	USA: Minnesota,	missing
SRR26772616	PRJNA896605	SAMN38192361	US CDC NWSS	2023-03-27	USA: New York,	207430
SRR23056026	PRJNA916712	SAMN32674342	Tata Institute for Genetics and Society	2022-05-18	India:Bengaluru,K ,	600000
SRR23900650	PRJNA812604	SAMN33799631	UPHL_ID	2023-02-09	USA: Utah,	9095
SRR25185854	PRJNA839090	SAMN36356572	Biobot Analytics	2023-06-25/2023-06-26	USA: Arkansas,	42323
SRR21959150	PRJNA839090	SAMN31352555	Biobot Analytics	2022-10-02/2022-10-03	USA: Massachusetts,	3000
ERR10053494	PRJEB55313	SAMEA110612362	University of Liverpool	2022-01-12	United Kingdom,
SRR25300241	PRJNA957477	SAMN36468864	verily_ww	2022-12-06	USA: California,	1480000
SRR17815529	PRJNA801677	SAMN25374396	Biobot Analytics	2021-12-01/2021-12-02	USA: Pennsylvania,	100000
ERR10054666	PRJEB55313	SAMEA110637578	University of Liverpool	2021-10-13	United Kingdom,
ERR7565917	PRJEB48206	SAMEA11458799	ERASMUS MC, UNIVERISTY MEDICAL CENTER	2021-04-02	Netherlands, Rotterdam, Pretorialaan,
SRR23343319	PRJNA931732	SAMN33097161	CSIR-National Chemical Laboratory, Pune	2022-01-05	India: Pune,	NA
SRR26776449	PRJNA896605	SAMN38189709	US CDC NWSS	2023-06-28	USA: New York,	94095
SRR25593023	PRJNA1004046	SAMN36920916	The University of Hong Kong	2022-07-20	Hong Kong,	25409.7
SRR19625369	PRJNA812604	SAMN28977942	UPHL_ID	2022-05-10	USA: Utah,	19936
ERR10058249	PRJEB55313	SAMEA110617926	University of Liverpool	2021-12-04	United Kingdom,
SRR22973761	PRJNA839090	SAMN32575440	Biobot Analytics	2022-12-18/2022-12-19	USA: Louisiana,	100000
SRR23590854	PRJNA850375	SAMN33417061	CDPHE-COVID	2022-10-24	USA: Colorado, Larimer Weld, county,	7946
SRR21374449	PRJNA875025	SAMN30613558	University of Colorado, Boulder	2020-09-13	USA:Colorado,Boulder,
ERR10061623	PRJEB55313	SAMEA110623001	University of Liverpool	2022-02-16	United Kingdom,
SRR26773474	PRJNA896605	SAMN38192046	US CDC NWSS	2023-04-11	USA: New York,	26270
SRR24594623	PRJNA839090	SAMN34231999	Biobot Analytics	2023-04-05	USA: Missouri,	12500
SRR26668666	PRJNA748354	SAMN38102128	University of Missouri	2023-10-24	USA: Missouri, USA: Missouri,	306647
ERR12115094	PRJEB65603	SAMEA114482492	statens serum institut	2023-09-26	Denmark, 56.74125, 10.11528,
ERR10053132	PRJEB55313	SAMEA110608355	University of Liverpool	2021-11-18	United Kingdom,
SRR20047249	PRJNA757447	SAMN29598789	FDA	2022-06-14	USA: Mississippi,	36969
SRR22236895	PRJNA801677	SAMN31659533	Biobot Analytics	2022-06-06/2022-06-07	USA: Massachusetts,	1375228
SRR24838074	PRJNA850375	SAMN35628022	CDPHE-COVID	2023-04-26	USA: Colorado, Las Animas, county,	14286
ERR10066822	PRJEB55313	SAMEA110605555	University of Liverpool	2021-12-12	United Kingdom,
ERR7426166	PRJEB48985	SAMEA10801737	CEMM RESEARCH CENTER FOR MOLECULAR MEDICINE OF THE AUSTRIAN ACADEMY OF SCIENCES	2020-10-15	Austria, 47.2830804, 12.79125793,
SRR25974087	PRJNA812604	SAMN37328963	UPHL_ID	2023-08-17	USA: Utah,	515494
ERR10061316	PRJEB55313	SAMEA110617887	University of Liverpool	2022-01-05	United Kingdom,
SRR21010732	PRJNA839090	SAMN30246988	Biobot Analytics	2022-07-28	USA: North Carolina,	18000
SRR23510305	PRJNA850375	SAMN33338372	CDPHE-COVID	2022-09-06	USA: Colorado, El Paso, county,	5936
ERR12397687	PRJEB44932	SAMEA115076797	swiss pathogen surveillance platform (spsp)	2022-01-10	Switzerland, BE,
SRR15435016	PRJNA746354	SAMN20749270	Biobot Analytics	2021-07-18/2021-07-19	USA: Louisiana,	50000
SRR26778665	PRJNA896605	SAMN38188396	US CDC NWSS	2023-08-22	USA: New York,	4843
ERR10056863	PRJEB55313	SAMEA110592711	University of Liverpool	2021-12-16	United Kingdom,
SRR24866410	PRJNA839090	SAMN35663437	Biobot Analytics	2023-05-29/2023-05-30	USA: Texas,	89600
SRR26773426	PRJNA896605	SAMN38191870	US CDC NWSS	2023-04-19	USA: New York,	3953
SRR24099288	PRJNA839090	SAMN34103960	Biobot Analytics	2023-01-31/2023-02-01	USA: New York,	588772
ERR10067708	PRJEB55313	SAMEA110600681	University of Liverpool	2021-10-11	United Kingdom,
SRR22043603	PRJNA839090	SAMN31440936	Biobot Analytics	2022-10-09/2022-10-10	USA: Hawaii,	700000
ERR10067990	PRJEB55313	SAMEA110601012	University of Liverpool	2022-01-30	United Kingdom,
SRR20207951	PRJNA839090	SAMN29716615	Biobot Analytics	2022-06-28	USA: Kentucky,	5000
ERR10061869	PRJEB55313	SAMEA110614935	University of Liverpool	2022-01-05	United Kingdom,
SRR26150549	PRJNA850375	SAMN37513716	CDPHE-COVID	2023-08-16	USA: Colorado, Denver Arapahoe, county,	247443
SRR22973493	PRJNA839090	SAMN32575579	Biobot Analytics	2022-12-19/2022-12-20	USA: California,	60000
SRR26806511	PRJNA850375	SAMN38201908	CDPHE-COVID	2023-09-18	USA: Colorado, El Paso, county,	102204
SRR22911406	PRJNA847239	SAMN32478910	ASU_WBE	2022-04-27	USA: Arizona, Maricopa, Tempe,	missing
SRR23760850	PRJNA907019	SAMN33699478	WA_GT	2023-03-02	USA: Washington,	15000
SRR22793449	PRJNA812604	SAMN32287375	UPHL_ID	2022-09-08	USA: Utah,	1322
SRR17453952	PRJNA748354	SAMN26199247	University of Missouri	2021-12-07	USA: Missouri, USA: Missouri,	66738
ERR10056707	PRJEB55313	SAMEA110608531	University of Liverpool	2021-12-15	United Kingdom,
ERR10049913	PRJEB55313	SAMEA110631784	University of Liverpool	2021-11-26	United Kingdom,
SRR18539344	PRJNA819090	SAMN27104580	The Scripps Research Institute	2020-12-31 00:00:00+00:00	USA: California, UCSD Campus,	NA
SRR25462627	PRJNA938474	SAMN36757300	Oregon State University	2023-07-11	USA: Oregon,	92850
SRR15706686	PRJNA746354	SAMN21209660	Biobot Analytics	2021-08-09/2021-08-10	USA: Oklahoma,	107500
ERR10065318	PRJEB55313	SAMEA110612307	University of Liverpool	2022-01-26	United Kingdom,
SRR16641407	PRJNA771693	SAMN22666554	TGen North	2021-02-08	USA: Oklahoma,	missing
ERR12255662	PRJEB65603	SAMEA114598097	statens serum institut	2023-10-24	Denmark, 56.12689, 10.14083,
ERR9861386	PRJEB44932	SAMEA110148906	Swiss Institute of Bioinformatics, Switzerland	2021-10-20	Switzerland, 46.0096, 8.9177, TI - Lugano - CDA Lugano,
SRR23458462	PRJNA839090	SAMN33291931	Biobot Analytics	2023-02-01	USA: North Dakota,	25679
SRR24033487	PRJNA896645	SAMN34022444	US CDC NWSS	2022-05-08	USA: Ohio,	103379
SRR22401295	PRJNA839090	SAMN31856339	Biobot Analytics	2022-10-23/2022-10-24	USA: Tennessee,	60500
SRR26393769	PRJNA874025	SAMN37831662	DCLS-NGS	2023-03-20	USA: Virginia,	300000
SRR20207847	PRJNA839090	SAMN29716492	Biobot Analytics	2022-06-26/2022-06-27	USA: Maine,	3000
SRR18540973	PRJNA819090	SAMN27108115	The Scripps Research Institute	2021-08-05 00:00:00+00:00	USA: California, UCSD Campus,	NA
SRR19995044	PRJNA856091	SAMN29439611	Technical University of Darmstadt	2022-03-01	Germany,	NA
SRR22262882	PRJNA850375	SAMN31693833	CDPHE-COVID	2021-06-14	USA: Colorado, Larimer, county,	9292
SRR22474870	PRJNA839090	SAMN31952148	Biobot Analytics	2022-11-15/2022-11-16	USA: Maine,	3000
SRR25837909	PRJNA850375	SAMN37214349	CDPHE-COVID	2023-07-16	USA: Colorado, Denver Arapahoe, county,	247443
SRR23752949	PRJNA839090	SAMN33685411	Biobot Analytics	2023-02-27/2023-02-28	USA: Louisiana,	65364
SRR22474982	PRJNA839090	SAMN31951889	Biobot Analytics	2022-11-14	USA: Texas,	1800
ERR11723946	PRJEB64355	SAMEA114072602	University of Liverpool	2021	United Kingdom,
SRR24057233	PRJNA896645	SAMN34061415	US CDC NWSS	2023-01-17	USA: Ohio,	300
SRR22259919	PRJNA801677	SAMN31661010	Biobot Analytics	2022-08-16/2022-08-17	USA: Kansas,	350000
SRR23077798	PRJNA748354	SAMN32727805	University of Missouri	2022-11-22	USA: Missouri, USA: Missouri,	10559
ERR10057228	PRJEB55313	SAMEA110593163	University of Liverpool	2021-10-06	United Kingdom,
SRR26775357	PRJNA896605	SAMN38193267	US CDC NWSS	2023-02-14	USA: New York,	1100
SRR23056055	PRJNA916712	SAMN32674219	Tata Institute for Genetics and Society	2022-01-26	India:Bengaluru,Jakkur,	150000
ERR10070117	PRJEB55313	SAMEA110606773	University of Liverpool	2021-11-07	United Kingdom,
SRR21907364	PRJNA889839	SAMN31271437	Wisconsin State Laboratory of Hygiene	2022-03-29	USA: Wisconsin,	<
SRR24057375	PRJNA896645	SAMN34061460	US CDC NWSS	2023-02-13	USA: Ohio,	78509
SRR26775341	PRJNA896605	SAMN38193187	US CDC NWSS	2023-02-16	USA: New York,	83961
ERR12397868	PRJEB44932	SAMEA115076897	swiss pathogen surveillance platform (spsp)	2021-12-14	Switzerland, SG,
SRR19461403	PRJNA812604	SAMN28788935	UPHL_ID	2022-04-05	USA: Utah,	208850
SRR22242418	PRJNA801677	SAMN31658618	Biobot Analytics	2022-05-08/2022-05-09	USA: Kentucky,	34400
SRR25791153	PRJNA886720	SAMN37196243	CLT	2023-06-23	USA: North Carolina,	82158
SRR23038410	PRJNA839090	SAMN32663680	Biobot Analytics	2022-12-26/2022-12-27	USA: Florida,	85700
SRR23002054	PRJNA812604	SAMN32619953	UPHL_ID	2022-11-29	USA: Utah,	12451
SRR21613690	PRJNA881396	SAMN30903118	University of California Berkeley	2022-01-02	USA: California,	208505
ERR10056994	PRJEB55313	SAMEA110593056	University of Liverpool	2021-10-28	United Kingdom,
SRR20429861	PRJNA769412	SAMN29903072	DCLS-NGS	2022-05-11	USA: Virginia,	81000
SRR20018637	PRJNA764744	SAMN27602865	TX-SARS-CoV-2	2022-01-11	USA: Texas,	NA
ERR7427525	PRJEB48985	SAMEA10803207	CEMM RESEARCH CENTER FOR MOLECULAR MEDICINE OF THE AUSTRIAN ACADEMY OF SCIENCES	2021-06-10	Austria, 47.26366607, 11.44658639,
ERR10052613	PRJEB55313	SAMEA110609413	University of Liverpool	2021-11-24	United Kingdom,
SRR22720306	PRJNA839090	SAMN32206469	Biobot Analytics	2022-11-28/2022-11-29	USA: Maine,	8514
SRR16038055	PRJNA746354	SAMN21209624	Biobot Analytics	2021-08-10/2021-08-11	USA: Illinois,	240000
SRR26775380	PRJNA896605	SAMN38193290	US CDC NWSS	2023-02-12	USA: New York,	94095
ERR8610829	PRJEB48985	SAMEA13010621	CEMM RESEARCH CENTER FOR MOLECULAR MEDICINE OF THE AUSTRIAN ACADEMY OF SCIENCES	2021-12-12	Austria, 47.8006165890001, 16.517250307,
SRR24301978	PRJNA850375	SAMN34368814	CDPHE-COVID	2023-02-06	USA: Colorado, Pueblo, county,	96515
ERR10049767	PRJEB55313	SAMEA110598100	University of Liverpool	2022-02-11	United Kingdom,
SRR24838318	PRJNA850375	SAMN35627994	CDPHE-COVID	2023-04-20	USA: Colorado, Larimer, county,	5818
SRR24481887	PRJNA839090	SAMN35008481	Biobot Analytics	2023-04-24/2023-04-25	USA: Maryland,	89000
SRR24837591	PRJNA907019	SAMN35643931	WA_GT	2023-05-25	USA: Washington,	117072
SRR24049250	PRJNA839090	SAMN34051894	Biobot Analytics	2023-03-21	USA: Puerto Rico,	62374
SRR23293828	PRJNA850375	SAMN32979954	CDPHE-COVID	2022-06-23	USA: Colorado, Gunnison, county,	30000
ERR9851747	PRJEB53227	SAMEA110138370	national institute of biology	2021-10-12	Slovenia, 46, 15,
SRR25430591	PRJNA839090	SAMN36716410	Biobot Analytics	2023-07-17/2023-07-18	USA: California,	215394
ERR10066329	PRJEB55313	SAMEA110631820	University of Liverpool	2022-02-11	United Kingdom,
ERR10056226	PRJEB55313	SAMEA110613691	University of Liverpool	2021-10-27	United Kingdom,
SRR18680452	PRJNA824537	SAMN27407370	Canadian Research Institute for Food Safety	2021-12-08	Canada: Northern Ontario,	NA
SRR23077717	PRJNA748354	SAMN32727803	University of Missouri	2022-12-19	USA: Missouri, USA: Missouri,	20000
SRR21374628	PRJNA875025	SAMN30613587	University of Colorado, Boulder	2020-09-13	USA:Colorado,Boulder,
SRR20011836	PRJNA839090	SAMN29548228	Biobot Analytics	2022-06-12/2022-06-13	USA: New York,	244918
SRR25300444	PRJNA957477	SAMN36468917	verily_ww	2022-02-07	USA: California,	1500000
SRR26777638	PRJNA896605	SAMN38189548	US CDC NWSS	2023-07-05	USA: New York,	5789
SRR26776012	PRJNA896605	SAMN38191342	US CDC NWSS	2023-05-11	USA: New York,	14475
SRR22475070	PRJNA839090	SAMN31952130	Biobot Analytics	2022-11-15/2022-11-16	USA: Arkansas,	29000
ERR10067359	PRJEB55313	SAMEA110623063	University of Liverpool	2022-01-28	United Kingdom,
SRR26099289	PRJNA839090	SAMN37442135	Biobot Analytics	2023-09-04/2023-09-05	USA: Tennessee,	600000
SRR18128534	PRJNA748354	SAMN26209962	University of Missouri	2021-12-28	USA: Missouri, USA: Missouri,	2200
ERR10071019	PRJEB55313	SAMEA110606579	University of Liverpool	2021-12-17	United Kingdom,
SRR21037082	PRJNA748354	SAMN30303107	University of Missouri	2022-07-05	USA: Missouri, USA: Missouri,	8082
SRR24687240	PRJNA850375	SAMN35304903	CDPHE-COVID	2023-01-17	USA: Colorado, Eagle, county,	21071
ERR7427254	PRJEB48985	SAMEA10802936	CEMM RESEARCH CENTER FOR MOLECULAR MEDICINE OF THE AUSTRIAN ACADEMY OF SCIENCES	2021-05-16	Austria, 48.49443441, 14.50650417,
SRR17214104	PRJNA788395	SAMN23969613	McGill University	2021-03-09	Canada:Quebec,Montreal,	1700000
ERR10061311	PRJEB55313	SAMEA110617825	University of Liverpool	2022-03-03	United Kingdom,
SRR20011859	PRJNA839090	SAMN29548207	Biobot Analytics	2022-06-13/2022-06-14	USA: North Carolina,	10000
ERR10053485	PRJEB55313	SAMEA110612295	University of Liverpool	2021-12-16	United Kingdom,
SRR27089294	PRJNA812604	SAMN38673223	UPHL_ID	2023-10-31	USA: Utah,	89507
ERR10068839	PRJEB55313	SAMEA110604224	University of Liverpool	2021-10-22	United Kingdom,
SRR25404417	PRJNA839090	SAMN36696229	Biobot Analytics	2023-07-05/2023-07-06	USA: Louisiana,	262326
SRR22878858	PRJNA850375	SAMN32378829	CDPHE-COVID	2022-02-14	USA: Colorado, Larimer, county,	92127
ERR10052617	PRJEB55313	SAMEA110620357	University of Liverpool	2021-10-12	United Kingdom,
ERR10057399	PRJEB55313	SAMEA110594092	University of Liverpool	2021-10-12	United Kingdom,
SRR23100680	PRJNA862960	SAMN32770702	Biobot Analytics	2023-01-02/2023-01-03	USA: Pennsylvania,	85000
SRR26798609	PRJNA938474	SAMN38219901	Oregon State University	2022-12-06	USA: Oregon,	92850
SRR17213640	PRJNA788395	SAMN23970161	McGill University	2021-04-20	Canada:Quebec,Quebec,	NA
SRR22260413	PRJNA801677	SAMN31660722	Biobot Analytics	2022-07-31/2022-08-01	USA: Florida,	96136
SRR17453502	PRJNA748354	SAMN26199252	University of Missouri	2021-11-23	USA: Missouri, USA: Missouri,	35300
SRR21449831	PRJNA812604	SAMN30693496	UPHL_ID	2022-08-02	USA: Utah,	35840
SRR25002358	PRJNA839090	SAMN35842019	Biobot Analytics	2023-06-12/2023-06-13	USA: Indiana,	17612
SRR19603236	PRJNA801677	SAMN28945781	Biobot Analytics	2022-03-02/2022-03-03	USA: Pennsylvania,	80000
SRR21554419	PRJNA839090	SAMN30837924	Biobot Analytics	2022-08-29/2022-08-30	USA: Arkansas,	5000
ERR10065733	PRJEB55313	SAMEA110610149	University of Liverpool	2022-02-03	United Kingdom,
ERR11723935	PRJEB64355	SAMEA114072727	University of Liverpool	2022	United Kingdom,
ERR9862372	PRJEB44932	SAMEA110149891	Swiss Institute of Bioinformatics, Switzerland	2021-02-12	Switzerland, 47.4007, 8.481, ZH - Z√ºrich - ARA Werdh√∂lzli,
SRR25650143	PRJNA957477	SAMN36997607	verily_ww	2023-06-29	USA: California,	230000
SRR23855854	PRJNA839090	SAMN33750036	Biobot Analytics	2023-02-28/2023-03-01	USA: Hawaii,	32600
ERR5922284	PRJEB44932	SAMEA8745850	Swiss Institute of Bioinformatics, Switzerland	2021-01-04	Switzerland, 47.4007, 8.481, ZH - Z√ºrich - ARA Werdh√∂lzli,
SRR25413214	PRJNA748354	SAMN36701966	University of Missouri	2023-05-17	USA: Missouri, USA: Missouri,	Not Collected
SRR22401656	PRJNA839090	SAMN31856090	Biobot Analytics	2022-11-06/2022-11-07	USA: Texas,	900000
SRR15647085	PRJNA746354	SAMN21013739	Biobot Analytics	2021-08-01	USA: New Jersey,	880000
SRR23348836	PRJNA907019	SAMN33139553	WA_GT	2023-01-18	USA: Washington,	#N/A
ERR11723734	PRJEB64355	SAMEA114072850	University of Liverpool	2022	United Kingdom,
ERR12653345	PRJEB44932	SAMEA115182013	swiss pathogen surveillance platform (spsp)	2023-08-13	Switzerland, NE,
ERR7426882	PRJEB48985	SAMEA10802563	CEMM RESEARCH CENTER FOR MOLECULAR MEDICINE OF THE AUSTRIAN ACADEMY OF SCIENCES	2021-04-11	Austria, 47.48594452, 9.676527658,
SRR19896344	PRJNA853770	SAMN29403014	University of Georgia	2022-03-15	not applicable,	10_PP
SRR15129012	PRJNA746354	SAMN20204516	Biobot Analytics	2021-06-15/2021-06-16	USA: Illinois,	240000
SRR19665374	PRJNA812604	SAMN29111674	UPHL_ID	2022-01-04	USA: Utah,	32451
SRR26127747	PRJNA839090	SAMN37481168	Biobot Analytics	2023-09-11/2023-09-12	USA: Kansas,	50000
SRR24594857	PRJNA839090	SAMN35118988	Biobot Analytics	2023-05-01/2023-05-02	USA: Maryland,	89000
SRR24807951	PRJNA850375	SAMN35572115	CDPHE-COVID	2023-03-27	USA: Colorado, Gunnison, county,	30000
SRR22955716	PRJNA896605	SAMN32539886	Syracuse University	2022-09-14	USA: New York,	14199
SRR23038471	PRJNA839090	SAMN32663701	Biobot Analytics	2022-12-26/2022-12-27	USA: Minnesota,	250000
SRR25948740	PRJNA850375	SAMN37317589	CDPHE-COVID	2023-07-31	USA: Colorado, Summit, county,	28571
SRR23489218	PRJNA812604	SAMN33315675	UPHL_ID	2023-01-31	USA: Utah,	21443
ERR11724036	PRJEB64355	SAMEA114072525	University of Liverpool	2021	United Kingdom,
SRR24808270	PRJNA850375	SAMN35572430	CDPHE-COVID	2023-03-16	USA: Colorado, Douglas, county,	14286
SRR19512742	PRJNA812604	SAMN28814982	UPHL_ID	2022-04-21	USA: Utah,	36244
SRR22474941	PRJNA839090	SAMN31951958	Biobot Analytics	2022-11-13/2022-11-14	USA: Arkansas,	27000
SRR25299350	PRJNA957477	SAMN36468810	verily_ww	2022-10-08	USA: California,	1480000
ERR10062665	PRJEB55313	SAMEA110611440	University of Liverpool	2022-01-18	United Kingdom,
ERR10051452	PRJEB55313	SAMEA110607828	University of Liverpool	2021-10-29	United Kingdom,
SRR24981621	PRJNA938474	SAMN35811256	Oregon State University	2023-05-17	USA: Oregon,	220000
SRR22241917	PRJNA801677	SAMN31657893	Biobot Analytics	2022-04-03/2022-04-04	USA: Massachusetts,	1375228
SRR24054329	PRJNA896645	SAMN34058507	US CDC NWSS	2022-09-18	USA: Ohio,	24536
SRR25939638	PRJNA896645	SAMN37313256	US CDC NWSS	2023-08-28	USA: Ohio,	88710
ERR10061949	PRJEB55313	SAMEA110614984	University of Liverpool	2022-01-25	United Kingdom,
SRR26799307	PRJNA938474	SAMN38220601	Oregon State University	2022-09-11	USA: Oregon,	34615
SRR26798783	PRJNA938474	SAMN38220122	Oregon State University	2022-11-15	USA: Oregon,	1100
SRR26779211	PRJNA896605	SAMN38186983	US CDC NWSS	2023-10-17	USA: New York,	1100
SRR18583079	PRJNA715712	SAMN27252782	The New School	2021-08-16	USA: New York, USA: Ney York,	Not Collected
SRR22475061	PRJNA839090	SAMN31952188	Biobot Analytics	2022-11-17	USA: Connecticut,	228000
SRR21473760	PRJNA839090	SAMN30718573	Biobot Analytics	2022-08-23	USA: Rhode Island,	11000
ERR10062113	PRJEB55313	SAMEA110636103	University of Liverpool	2022-01-20	United Kingdom,
SRR15291290	PRJNA746354	SAMN20445326	Biobot Analytics	2021-07-07/2021-07-08	USA: California,	550000
ERR10063477	PRJEB55313	SAMEA110617449	University of Liverpool	2022-03-02	United Kingdom,
SRR24323792	PRJNA850375	SAMN34371236	CDPHE-COVID	2023-01-29	USA: Colorado, Montrose, county,	30857
ERR10064643	PRJEB55313	SAMEA110609511	University of Liverpool	2022-02-05	United Kingdom,
SRR23038370	PRJNA839090	SAMN32663742	Biobot Analytics	2022-12-26/2022-12-27	USA: California,	230000
SRR26772587	PRJNA896605	SAMN38192268	US CDC NWSS	2023-03-29	USA: New York,	56967
ERR12397978	PRJEB44932	SAMEA115077007	swiss pathogen surveillance platform (spsp)	2022-01-10	Switzerland, ZH,
SRR23077731	PRJNA748354	SAMN32727803	University of Missouri	2022-12-19	USA: Missouri, USA: Missouri,	22818
SRR23458533	PRJNA839090	SAMN33291718	Biobot Analytics	2023-01-29/2023-01-30	USA: Indiana,	21600
SRR26778992	PRJNA896605	SAMN38193428	US CDC NWSS	2023-02-05	USA: New York,	40301
SRR24040739	PRJNA896645	SAMN34035364	US CDC NWSS	2022-06-12	USA: Ohio,	18000
SRR19386941	PRJNA839090	SAMN28641120	Biobot Analytics	2022-05-08/2022-05-09	USA: New Jersey,	1500000
SRR22290748	PRJNA839090	SAMN31260782	Biobot Analytics	2022-09-26/2022-09-27	USA: Arizona,	397407
ERR10055646	PRJEB55313	SAMEA110637345	University of Liverpool	2021-10-13	United Kingdom,
SRR16362171	PRJNA771693	SAMN22335422	TGen North	2021-01-18	USA: Arizona,	missing
SRR21813141	PRJNA748354	SAMN31157584	University of Missouri	2022-09-12	USA: Missouri, USA: Missouri,	Not Collected
SRR23635788	PRJNA839090	SAMN33463471	Biobot Analytics	2023-02-14/2023-02-15	USA: California,	40000
SRR25651034	PRJNA957477	SAMN36998475	verily_ww	2023-06-04	USA: California,	230000
SRR15882463	PRJNA746354	SAMN21418289	Biobot Analytics	2021-08-15/2021-08-16	USA: Idaho,	182900
SRR23293627	PRJNA850375	SAMN32979839	CDPHE-COVID	2022-05-23	USA: Colorado, La Plata, county,	23429
SRR19663251	PRJNA812604	SAMN29094496	UPHL_ID	2022-01-20	USA: Utah,	9896
SRR23905821	PRJNA748354	SAMN33812693	University of Missouri	2023-02-21	USA: Missouri, USA: Missouri,	24174
SRR23366338	PRJNA850375	SAMN33194081	CDPHE-COVID	2022-08-15	USA: Colorado, Teller, county,	6379
ERR10049306	PRJEB55313	SAMEA110601041	University of Liverpool	2021-12-15	United Kingdom,
SRR15294480	PRJNA748354	SAMN26199319	University of Missouri	2021-04-06	USA: Missouri, USA: Missouri,	35300
SRR18128207	PRJNA748354	SAMN26209971	University of Missouri	2022-02-07	USA: Missouri, USA: Missouri,	12000
ERR10554306	PRJEB57192	SAMEA112141263	university of exeter	not provided
SRR20029346	PRJNA856714	SAMN29585018	UNLV	2022-04-18	USA: Nevada,	1000000
SRR24674174	PRJNA748354	SAMN35218038	University of Missouri	2023-03-12	USA: Missouri, USA: Missouri,	15000
SRR15706690	PRJNA746354	SAMN21209657	Biobot Analytics	2021-08-11/2021-08-12	USA: Virginia,	81000
SRR20011672	PRJNA839090	SAMN29548124	Biobot Analytics	2022-06-12/2022-06-13	USA: Washington,	173800
SRR25651832	PRJNA957477	SAMN36998545	verily_ww	2023-07-08	USA: California,	1500000
SRR21356046	PRJNA875125	SAMN30602912	Virginia Tech	2020-12-22	USA: Virginia,	NA
SRR22043673	PRJNA839090	SAMN31441058	Biobot Analytics	2022-10-06/2022-10-07	USA: Florida,	76800
SRR24010390	PRJNA839090	SAMN33975498	Biobot Analytics	2023-03-19/2023-03-20	USA: Alabama,	11000
ERR8611003	PRJEB48985	SAMEA13010797	CEMM RESEARCH CENTER FOR MOLECULAR MEDICINE OF THE AUSTRIAN ACADEMY OF SCIENCES	2022-01-02	Austria, 47.2537056370001, 16.278431228,
SRR22401562	PRJNA839090	SAMN31856247	Biobot Analytics	2022-11-07/2022-11-08	USA: Louisiana,	65364
SRR24323960	PRJNA850375	SAMN34371141	CDPHE-COVID	2023-02-23	USA: Colorado, Pitkin, county,	17571
SRR18128503	PRJNA748354	SAMN26209965	University of Missouri	2022-01-11	USA: Missouri, USA: Missouri,	Not Collected
ERR12330937	PRJEB61810	SAMEA114705240	Uppsala University	2023-04-18	Sweden, 59.35, 17.97, Bromma reningsverk Stockholm Vatten Och Avfall,
SRR23309446	PRJNA839090	SAMN33006902	Biobot Analytics	2022-11-21/2022-11-22	USA: Iowa,	102000
SRR19528525	PRJNA757447	SAMN28853299	FDA	2022-05-10	USA: Alabama,	125030
SRR26772517	PRJNA896605	SAMN38192070	US CDC NWSS	2023-04-10	USA: New York,	31032
SRR24057232	PRJNA896645	SAMN34061414	US CDC NWSS	2023-02-12	USA: Ohio,	300
SRR18390426	PRJNA801677	SAMN26725598	Biobot Analytics	2022-01-20/2022-01-21	USA: Massachusetts,	20000
SRR24054438	PRJNA896645	SAMN34058330	US CDC NWSS	2022-09-25	USA: Ohio,	65000
SRR17853661	PRJNA735936	SAMN25563590	University of Louisville	2021-10-04	USA: Kentucky,	11203
SRR15709819	PRJNA746354	SAMN20841658	Biobot Analytics	2021-07-27	USA: New York,	NA
SRR23077734	PRJNA748354	SAMN32728655	University of Missouri	2023-01-03	USA: Missouri, USA: Missouri,	22818
SRR21449858	PRJNA812604	SAMN30693471	UPHL_ID	2022-07-26	USA: Utah,	21872
ERR9813330	PRJEB53325	SAMEA14508280	University of Liverpool	2020-11-28	United Kingdom,
SRR26799333	PRJNA938474	SAMN38220695	Oregon State University	2022-08-30	USA: Oregon,	10840
SRR22259891	PRJNA801677	SAMN31660619	Biobot Analytics	2022-07-24	USA: Massachusetts,	50000
SRR26512213	PRJNA874025	SAMN37977517	DCLS-NGS	2023-10-02	USA: Virginia,	225000
SRR24057131	PRJNA896645	SAMN34061073	US CDC NWSS	2023-02-06	USA: Ohio,	29000
SRR25657513	PRJNA839090	SAMN37007718	Biobot Analytics	2023-08-07/2023-08-08	USA: Washington,	37650
ERR10069131	PRJEB55313	SAMEA110626509	University of Liverpool	2021-10-22	United Kingdom,
ERR7426516	PRJEB48985	SAMEA10802088	CEMM RESEARCH CENTER FOR MOLECULAR MEDICINE OF THE AUSTRIAN ACADEMY OF SCIENCES	2021-02-18	Austria, 47.83113886, 16.54224497,
SRR22324364	PRJNA748354	SAMN31772117	University of Missouri	2022-10-31	USA: Missouri, USA: Missouri,	12000
SRR18686181	PRJNA801677	SAMN27478950	Biobot Analytics	2022-02-15/2022-02-16	USA: Minnesota,	200000
SRR23635809	PRJNA839090	SAMN33463452	Biobot Analytics	2023-02-14/2023-02-15	USA: Arkansas,	23812
SRR23590288	PRJNA850375	SAMN33416733	CDPHE-COVID	2022-11-21	USA: Colorado, Mesa, county,	89286
SRR23077822	PRJNA748354	SAMN32727809	University of Missouri	2022-12-05	USA: Missouri, USA: Missouri,	14477
SRR22262850	PRJNA850375	SAMN31693906	CDPHE-COVID	2021-06-17	USA: Colorado, Pueblo, county,	96515
ERR9853509	PRJEB53227	SAMEA110141058	national institute of biology	2021-11-11	Slovenia, 46, 15,
SRR24033455	PRJNA896645	SAMN34022412	US CDC NWSS	2022-05-01	USA: Ohio,	13965
SRR24057681	PRJNA896645	SAMN34061022	US CDC NWSS	2022-12-27	USA: Ohio,	103379
SRR24190768	PRJNA842493	SAMN34223495	Disease Prevention and Control	2023-03-20	USA: Texas, Houston,	124000
SRR25300638	PRJNA957477	SAMN36468925	verily_ww	2022-02-26	USA: California,	1500000
SRR24190675	PRJNA842493	SAMN34223377	Disease Prevention and Control	2023-02-20	USA: Texas, Houston,	3623
SRR21449862	PRJNA812604	SAMN30693468	UPHL_ID	2022-07-26	USA: Utah,	102624
SRR23906187	PRJNA850375	SAMN33817480	CDPHE-COVID	2022-12-06	USA: Colorado, El Paso, county,	5936
SRR25652428	PRJNA957477	SAMN36998005	verily_ww	2023-06-08	USA: California,	58496
SRR17213770	PRJNA788395	SAMN23969817	McGill University	2021-06-02	Canada:Quebec,Montreal,	28310
SRR20754671	PRJNA812604	SAMN30107312	UPHL_ID	2022-06-07	USA: Utah,	208850
ERR9862813	PRJEB44932	SAMEA110150332	Swiss Institute of Bioinformatics, Switzerland	2021-04-13	Switzerland, 46.8707, 9.5293, GR - Chur - ARA Chur,
SRR26681887	PRJNA957477	SAMN38117660	verily_ww	2023-10-25	USA: Nevada,	990000
SRR18284182	PRJNA801677	SAMN26544668	Biobot Analytics	2022-01-20/2022-01-21	USA: Massachusetts,	1000000
SRR22973766	PRJNA839090	SAMN32575758	Biobot Analytics	2022-12-19/2022-12-20	USA: Louisiana,	15000
ERR9812571	PRJEB53325	SAMEA14508522	University of Liverpool	2021-01-05	United Kingdom,
SRR24323856	PRJNA850375	SAMN34371494	CDPHE-COVID	2023-02-23	USA: Colorado, Larimer, county,	23194
ERR10054736	PRJEB55313	SAMEA110639536	University of Liverpool	2021-10-13	United Kingdom,
ERR10056559	PRJEB55313	SAMEA110608327	University of Liverpool	2021-10-02	United Kingdom,
SRR21473905	PRJNA839090	SAMN30718439	Biobot Analytics	2022-08-22	USA: Texas,	780
SRR23098874	PRJNA847239	SAMN32768701	ASU_WBE	2022-06-20	USA: Arizona, Maricopa, Tempe,	missing
SRR26082508	PRJNA896161	SAMN37429700	HARRISLAB	2022-10-05	USA: North Carolina,	30655
SRR24673951	PRJNA748354	SAMN35218070	University of Missouri	2023-03-17	USA: Missouri, USA: Missouri,	15000
SRR24899598	PRJNA839090	SAMN35716032	Biobot Analytics	2023-05-31/2023-06-01	USA: North Carolina,	22940
SRR25711557	PRJNA839090	SAMN37094835	Biobot Analytics	2023-08-08/2023-08-09	USA: Arkansas,	23812
ERR10068902	PRJEB55313	SAMEA110630976	University of Liverpool	2022-02-04	United Kingdom,
SRR24481883	PRJNA839090	SAMN35008485	Biobot Analytics	2023-04-26/2023-04-27	USA: Tennessee,	3710
SRR16641345	PRJNA771693	SAMN22666615	TGen North	2021-02-08	USA: Virginia,	missing
SRR26799278	PRJNA938474	SAMN38220628	Oregon State University	2022-09-13	USA: Oregon,	10400
SRR21010640	PRJNA839090	SAMN30246880	Biobot Analytics	2022-07-25/2022-07-26	USA: Maryland,	37000
ERR10061444	PRJEB55313	SAMEA110616778	University of Liverpool	2022-01-15	United Kingdom,
SRR24529504	PRJNA896645	SAMN35065198	US CDC NWSS	2022-01-02	USA: Ohio,	65469
SRR24834717	PRJNA839090	SAMN35638325	Biobot Analytics	2023-05-22/2023-05-23	USA: Maryland,	22000
SRR22973696	PRJNA839090	SAMN32575517	Biobot Analytics	2022-12-19/2022-12-20	USA: Connecticut,	75000
SRR26363860	PRJNA874025	SAMN37792489	DCLS-NGS	2023-07-31	USA: Virginia,	350000
SRR24105864	PRJNA889839	SAMN34114854	Wisconsin State Laboratory of Hygiene	2023-03-28	USA: Wisconsin,	<
SRR26774463	PRJNA896605	SAMN38187252	US CDC NWSS	2023-10-04	USA: New York,	3581
SRR17887923	PRJNA771693	SAMN25656224	TGen North	2021-01-06	USA: Oklahoma,	missing
ERR10084586	PRJEB53222	SAMEA110654345	University of Liverpool
SRR21883376	PRJNA839090	SAMN30837859	Biobot Analytics	2022-08-28/2022-08-29	USA: Massachusetts,	12000
SRR26786127	PRJNA850375	SAMN38181823	CDPHE-COVID	2023-10-12	USA: Colorado, Alamosa, county,	18364
ERR9813518	PRJEB53325	SAMEA14508316	University of Liverpool	2020-12-02	United Kingdom,
SRR23275876	PRJNA889839	SAMN32963146	Wisconsin State Laboratory of Hygiene	2022-09-11	USA: Wisconsin,	>
ERR8777977	PRJEB48985	SAMEA13166404	CEMM RESEARCH CENTER FOR MOLECULAR MEDICINE OF THE AUSTRIAN ACADEMY OF SCIENCES	2022-02-06	Austria, 47.263666067, 11.446586391,
ERR12397846	PRJEB44932	SAMEA115076875	swiss pathogen surveillance platform (spsp)	2022-01-02	Switzerland, GR,
SRR23458496	PRJNA839090	SAMN33291825	Biobot Analytics	2023-01-30/2023-01-31	USA: Louisiana,	15000
ERR10049765	PRJEB55313	SAMEA110605585	University of Liverpool	2022-02-20	United Kingdom,
SRR24099201	PRJNA839090	SAMN34103983	Biobot Analytics	2023-03-27/2023-03-28	USA: Florida,	85700
ERR10065341	PRJEB55313	SAMEA110593558	University of Liverpool	2022-01-29	United Kingdom,
SRR22275969	PRJNA757447	SAMN31712959	FDA	2022-11-01	USA: Alabama,	125030
SRR23365996	PRJNA850375	SAMN33194569	CDPHE-COVID	2022-08-18	USA: Colorado, Boulder, county,	17601
SRR25070806	PRJNA946141	SAMN36071642	University of Miami	2022-12-20	USA: Florida, USA: Florida,	0
SRR26772869	PRJNA896605	SAMN38193475	US CDC NWSS	2023-02-02	USA: New York,	24672
ERR10554213	PRJEB57192	SAMEA112141117	university of exeter	2021-06-10	United Kingdom,
SRR26775502	PRJNA896605	SAMN38189021	US CDC NWSS	2023-07-26	USA: New York,	56967
SRR21010499	PRJNA839090	SAMN30246961	Biobot Analytics	2022-07-25/2022-07-26	USA: Hawaii,	5000
SRR22324273	PRJNA748354	SAMN31772109	University of Missouri	2022-10-18	USA: Missouri, USA: Missouri,	10559
ERR11280934	PRJEB60156	SAMEA113373597	Swedish University of Agricultural Sciences	2022-06-20	Sweden, 63.80482, 20.2922, √ñrebro,
SRR26773987	PRJNA896605	SAMN38189219	US CDC NWSS	2023-07-19	USA: New York,	20893
ERR10068461	PRJEB55313	SAMEA110595002	University of Liverpool	2021-11-28	United Kingdom,
SRR19524062	PRJNA812604	SAMN28842241	UPHL_ID	2022-05-03	USA: Utah,	253112
SRR23906625	PRJNA850375	SAMN33817534	CDPHE-COVID	2023-01-03	USA: Colorado, Ouray, county,	1386
SRR23365957	PRJNA850375	SAMN33194188	CDPHE-COVID	2022-07-25	USA: Colorado, Adams Arapahoe, county,	268004
ERR7427968	PRJEB48985	SAMEA10803651	CEMM RESEARCH CENTER FOR MOLECULAR MEDICINE OF THE AUSTRIAN ACADEMY OF SCIENCES	2021-08-24	Austria, 48.73146613, 16.39152632,
SRR21958986	PRJNA839090	SAMN31352563	Biobot Analytics	2022-10-03	USA: New Mexico,	650000
ERR10051349	PRJEB55313	SAMEA110629847	University of Liverpool	2022-01-14	United Kingdom,
SRR22292150	PRJNA839090	SAMN31719830	Biobot Analytics	2022-10-18/2022-10-19	USA: Wyoming,	20000
SRR23194630	PRJNA886720	SAMN32877736	CLT	2022-12-06	USA: North Carolina,	14320
SRR26668641	PRJNA748354	SAMN38102130	University of Missouri	2023-10-19	USA: Missouri, USA: Missouri,	12855
ERR7426850	PRJEB48985	SAMEA10802531	CEMM RESEARCH CENTER FOR MOLECULAR MEDICINE OF THE AUSTRIAN ACADEMY OF SCIENCES	2021-04-01	Austria, 47.83113886, 16.54224497,
ERR10063499	PRJEB55313	SAMEA110596270	University of Liverpool	2022-01-29	United Kingdom,
ERR10067381	PRJEB55313	SAMEA110624673	University of Liverpool	2021-11-14	United Kingdom,
SRR24899699	PRJNA839090	SAMN35715997	Biobot Analytics	2023-05-30/2023-05-31	USA: New York,	198128
SRR20740597	PRJNA812604	SAMN30088200	UPHL_ID	2022-05-31	USA: Utah,	94484
SRR23900700	PRJNA812604	SAMN33799663	UPHL_ID	2023-02-14	USA: Utah,	89507
SRR22315993	PRJNA839090	SAMN31759970	Biobot Analytics	2022-10-31/2022-11-01	USA: Maryland,	150000
SRR24594626	PRJNA839090	SAMN34231932	Biobot Analytics	2023-04-03/2023-04-04	USA: South Carolina,	140280
SRR15294682	PRJNA748354	SAMN26199227	University of Missouri	2021-04-13	USA: Missouri, USA: Missouri,	60000
ERR10053168	PRJEB55313	SAMEA110609734	University of Liverpool	2021-10-07	United Kingdom,
SRR23055979	PRJNA916712	SAMN32674354	Tata Institute for Genetics and Society	2022-05-27	India:Bengaluru,Mailasandra Ph-I,	750000
SRR24938310	PRJNA839090	SAMN35751596	Biobot Analytics	2023-06-05/2023-06-06	USA: Texas,	26400
ERR10066476	PRJEB55313	SAMEA110601377	University of Liverpool	2022-02-04	United Kingdom,
ERR10049388	PRJEB55313	SAMEA110631101	University of Liverpool	2021-12-10	United Kingdom,
SRR22973518	PRJNA839090	SAMN32575556	Biobot Analytics	2022-12-19/2022-12-20	USA: California,	200000
SRR25299975	PRJNA957477	SAMN36468847	verily_ww	2022-11-23	USA: California,	250000
SRR25641780	PRJNA886720	SAMN36991310	CLT	2023-05-16	USA: North Carolina,	78141
SRR21037310	PRJNA748354	SAMN30303120	University of Missouri	2022-07-19	USA: Missouri, USA: Missouri,	60000
SRR22911237	PRJNA847239	SAMN32478655	ASU_WBE	2022-01-17	USA: Texas, Harris, Houston,	missing
ERR10065355	PRJEB55313	SAMEA110594674	University of Liverpool	2022-03-12	United Kingdom,
SRR23904832	PRJNA946141	SAMN33812106	University of Miami	2021-07-13	USA: Florida,	829725
SRR15240408	PRJNA748354	SAMN26199201	University of Missouri	2021-06-15	USA: Missouri, USA: Missouri,	123180
SRR25652455	PRJNA957477	SAMN36997939	verily_ww	2023-05-19	USA: California,	350000
ERR9873821	PRJEB53227	SAMEA110177245	national institute of biology	2021-12-14	Slovenia, 46, 15,
SRR21194437	PRJNA839090	SAMN30486505	Biobot Analytics	2022-08-10/2022-08-11	USA: California,	60000
SRR22303934	PRJNA812604	SAMN31744992	UPHL_ID	2022-10-27	USA: Utah,	209645
ERR10056879	PRJEB55313	SAMEA110610559	University of Liverpool	2021-11-11	United Kingdom,
SRR25657392	PRJNA839090	SAMN37007797	Biobot Analytics	2023-08-06/2023-08-07	USA: Hawaii,	48519
SRR25585134	PRJNA839090	SAMN36911309	Biobot Analytics	2023-07-30/2023-07-31	USA: Washington,	789000
SRR22259840	PRJNA801677	SAMN31661358	Biobot Analytics	2022-09-13/2022-09-14	USA: Massachusetts,	17000
ERR10070653	PRJEB55313	SAMEA110625860	University of Liverpool	2021-10-31	United Kingdom,
ERR10554284	PRJEB57192	SAMEA112141190	university of exeter	2021-06-10	United Kingdom,
SRR25650026	PRJNA957477	SAMN36997170	verily_ww	2022-12-21	USA: California,	60000
SRR24054234	PRJNA896645	SAMN34058092	US CDC NWSS	2022-09-11	USA: Ohio,	42000
SRR20011861	PRJNA839090	SAMN29548205	Biobot Analytics	2022-06-13/2022-06-14	USA: Nevada,	246258
ERR10550597	PRJEB57192	SAMEA112139907	university of exeter	2022-03-12	United Kingdom,
ERR10059194	PRJEB55313	SAMEA110633094	University of Liverpool	2021-12-16	United Kingdom,
ERR10554086	PRJEB57192	SAMEA112140815	university of exeter	2022-01-18	United Kingdom,
ERR5922223	PRJEB44932	SAMEA8745802	Swiss Institute of Bioinformatics, Switzerland	2020-12-29	Switzerland, 46.5202, 6.5929, VD - Lausanne - STEP Vidy,
SRR26425084	PRJNA957477	SAMN37875714	verily_ww	2023-09-12	USA: California,	58496
SRR26773356	PRJNA896605	SAMN38191687	US CDC NWSS	2023-04-26	USA: New York,	3263
SRR17454192	PRJNA748354	SAMN26199269	University of Missouri	2021-10-25	USA: Missouri, USA: Missouri,	33540
SRR25300495	PRJNA957477	SAMN36468964	verily_ww	2022-05-30	USA: California,	1500000
SRR23077740	PRJNA748354	SAMN32727798	University of Missouri	2022-12-20	USA: Missouri, USA: Missouri,	115895
ERR10067497	PRJEB55313	SAMEA110604035	University of Liverpool	2021-10-21	United Kingdom,
SRR24594637	PRJNA839090	SAMN35043488	Biobot Analytics	2023-05-01/2023-05-02	USA: Florida,	3000
ERR10049248	PRJEB55313	SAMEA110601758	University of Liverpool	2021-10-01	United Kingdom,
SRR22306448	PRJNA812604	SAMN31746335	UPHL_ID	2022-10-11	USA: Utah,	21443
ERR5014678	PRJEB42191	SAMEA7741858	BANGOR UNIVERSITY	2020-04-20	United Kingdom, Northwest England,
SRR24126555	PRJNA839090	SAMN33326486	Biobot Analytics	2023-02-06/2023-02-07	USA: Maryland,	13000
ERR10064821	PRJEB55313	SAMEA110633331	University of Liverpool	2022-01-05	United Kingdom,
ERR10050194	PRJEB55313	SAMEA110631338	University of Liverpool	2022-02-11	United Kingdom,
SRR16038053	PRJNA746354	SAMN21209626	Biobot Analytics	2021-08-10	USA: New Jersey,	880000
SRR22306451	PRJNA812604	SAMN31746333	UPHL_ID	2022-10-11	USA: Utah,	24970
SRR26769053	PRJNA896645	SAMN38183941	US CDC NWSS	2023-10-22	USA: Ohio,	44680
SRR19845491	PRJNA801677	SAMN29332970	Biobot Analytics	2022-03-22/2022-03-23	USA: Kansas,	400000
SRR22401102	PRJNA839090	SAMN31856722	Biobot Analytics	2022-11-09/2022-11-10	USA: Iowa,	8500
SRR24886248	PRJNA812604	SAMN35687353	UPHL_ID	2023-05-18	USA: Utah,	36244
SRR22910778	PRJNA839090	SAMN32474806	Biobot Analytics	2022-12-05/2022-12-06	USA: Maryland,	150000
SRR24982075	PRJNA938474	SAMN35811225	Oregon State University	2023-05-30	USA: Oregon,	20840
SRR22400449	PRJNA839090	SAMN31441054	Biobot Analytics	2022-10-12/2022-10-13	USA: Rhode Island,	10000
SRR16776368	PRJNA748354	SAMN26199370	University of Missouri	2021-08-31	USA: Missouri, USA: Missouri,	12855
SRR25478867	PRJNA839090	SAMN36786581	Biobot Analytics	2023-07-19/2023-07-20	USA: Arkansas,	17737
SRR17888163	PRJNA771693	SAMN25656089	TGen North	2020-07-25	USA: Arizona,	missing
SRR24215577	PRJNA812604	SAMN34250003	UPHL_ID	2023-03-23	USA: Utah,	9095
SRR18577287	PRJNA817360	SAMN27158619	University of Nevada Las Vegas	2021-02-01	USA: Nevada,	1
ERR10064122	PRJEB55313	SAMEA110632304	University of Liverpool	2022-01-05	United Kingdom,
SRR23003396	PRJNA812604	SAMN32620447	UPHL_ID	2022-12-08	USA: Utah,	9095
SRR22720266	PRJNA839090	SAMN32206581	Biobot Analytics	2022-11-30/2022-12-01	USA: California,	59000
SRR24386104	PRJNA839090	SAMN34498625	Biobot Analytics	2023-04-18/2023-04-19	USA: Vermont,	8500
ERR10069663	PRJEB55313	SAMEA110599045	University of Liverpool	2022-01-30	United Kingdom,
SRR22909819	PRJNA839090	SAMN32474641	Biobot Analytics	2022-12-14/2022-12-15	USA: California,	14276
ERR10049696	PRJEB55313	SAMEA110599844	University of Liverpool	2021-10-24	United Kingdom,
SRR26124174	PRJNA862960	SAMN37480967	Biobot Analytics	2023-09-10/2023-09-11	USA: Pennsylvania,	67000
SRR26078128	PRJNA748354	SAMN37419948	University of Missouri	2023-08-01	USA: Missouri, USA: Missouri,	60000
SRR25343255	PRJNA839090	SAMN36617992	Biobot Analytics	2023-07-09/2023-07-10	USA: Texas,	120000
SRR21548665	PRJNA862960	SAMN30830772	Biobot Analytics	2022-08-28/2022-08-29	USA: Pennsylvania,	6800
SRR22292124	PRJNA839090	SAMN31719784	Biobot Analytics	2022-10-17/2022-10-18	USA: Montana,	68015
SRR16775833	PRJNA748354	SAMN26199364	University of Missouri	2021-08-23	USA: Missouri, USA: Missouri,	33540
SRR21356028	PRJNA875125	SAMN30602912	Virginia Tech	2020-12-22	USA: Virginia,	NA
SRR23343321	PRJNA931732	SAMN33097159	CSIR-National Chemical Laboratory, Pune	2022-01-10	India: Pune,	NA
SRR18583212	PRJNA715712	SAMN27252907	The New School	2022-01-25	USA: New York, USA: Ney York,	Not Collected
SRR15709959	PRJNA746354	SAMN20584419	Biobot Analytics	2021-07-14	USA: Louisiana,	262326
SRR26777163	PRJNA896605	SAMN38193593	US CDC NWSS	2023-01-29	USA: New York,	487322
SRR20029291	PRJNA839090	SAMN29584966	Biobot Analytics	2022-06-20/2022-06-21	USA: Rhode Island,	6000
ERR10070118	PRJEB55313	SAMEA110626079	University of Liverpool	2021-10-03	United Kingdom,
SRR26639710	PRJNA907019	SAMN38081031	WA_GT	2023-10-26	USA: Washington,	120000
SRR25407698	PRJNA850375	SAMN36698199	CDPHE-COVID	2023-06-20	USA: Colorado, Adams, county,	54561
SRR23934602	PRJNA867408	SAMN33847055	University of Missouri	2022-02-09	USA: Wisconsin, USA: Wisconsin,	Not Collected
ERR10066584	PRJEB55313	SAMEA110627230	University of Liverpool	2021-10-01	United Kingdom,
SRR23614993	PRJNA839090	SAMN33438826	Biobot Analytics	2023-02-13	USA: Florida,	776150
ERR10551107	PRJEB57192	SAMEA112140404	university of exeter	2022-03-24	United Kingdom,
ERR9861591	PRJEB44932	SAMEA110149111	Swiss Institute of Bioinformatics, Switzerland	2021-09-20	Switzerland, 46.9174, 7.24057, BE - Laupen - ARA Sensetal,
ERR10069239	PRJEB55313	SAMEA110631247	University of Liverpool	2021-11-21	United Kingdom,
ERR10051692	PRJEB55313	SAMEA110600663	University of Liverpool	2022-01-14	United Kingdom,
SRR24054617	PRJNA896645	SAMN34057795	US CDC NWSS	2022-10-02	USA: Ohio,	72000
ERR12397916	PRJEB44932	SAMEA115076945	swiss pathogen surveillance platform (spsp)	2021-12-21	Switzerland, TI,
SRR22879143	PRJNA850375	SAMN32378558	CDPHE-COVID	2022-02-11	USA: Colorado, Pueblo, county,	96515
ERR10056864	PRJEB55313	SAMEA110610523	University of Liverpool	2021-10-12	United Kingdom,
SRR15706839	PRJNA746354	SAMN21209523	Biobot Analytics	2021-08-08/2021-08-09	USA: Rhode Island,	120000
SRR25300100	PRJNA957477	SAMN36468675	verily_ww	2022-04-30	USA: California,	1480000
ERR7426464	PRJEB48985	SAMEA10802036	CEMM RESEARCH CENTER FOR MOLECULAR MEDICINE OF THE AUSTRIAN ACADEMY OF SCIENCES	2021-02-17	Austria, 48.73146613, 16.39152632,
ERR10050816	PRJEB55313	SAMEA110630869	University of Liverpool	2021-10-08	United Kingdom,
SRR23293604	PRJNA850375	SAMN32980149	CDPHE-COVID	2022-06-20	USA: Colorado, Larimer Weld, county,	7946
SRR24323801	PRJNA850375	SAMN34371142	CDPHE-COVID	2023-02-21	USA: Colorado, Elbert, county,	3571
ERR10061727	PRJEB55313	SAMEA110597620	University of Liverpool	2022-02-10	United Kingdom,
ERR12654390	PRJEB44932	SAMEA115181103	swiss pathogen surveillance platform (spsp)	2023-10-15	Switzerland, GR,
ERR10060486	PRJEB55313	SAMEA110637763	University of Liverpool	2022-01-11	United Kingdom,
SRR22710176	PRJNA850375	SAMN32131000	CDPHE-COVID	2021-12-13	USA: Colorado, Larimer, county,	26621
SRR24455901	PRJNA850375	SAMN34719468	CDPHE-COVID	2022-11-03	USA: Colorado, Larimer, county,	5818
SRR15294573	PRJNA748354	SAMN26199243	University of Missouri	2021-03-16	USA: Missouri, USA: Missouri,	7936
ERR8610764	PRJEB48985	SAMEA13010556	CEMM RESEARCH CENTER FOR MOLECULAR MEDICINE OF THE AUSTRIAN ACADEMY OF SCIENCES	2021-11-28	Austria, 48.172266623, 16.465265077,
SRR21204135	PRJNA873764	SAMN30501005	Northwestern University	2021-09-01	USA: Illinois,	NA
SRR24029712	PRJNA896645	SAMN33997198	US CDC NWSS	2022-04-03	USA: Ohio,	12000
SRR23863643	PRJNA839090	SAMN33758722	Biobot Analytics	2023-03-06/2023-03-07	USA: Connecticut,	228000
ERR10068699	PRJEB55313	SAMEA110597842	University of Liverpool	2021-12-17	United Kingdom,
SRR26774906	PRJNA896605	SAMN38191683	US CDC NWSS	2023-04-26	USA: New York,	3953
SRR17853682	PRJNA735936	SAMN25563572	University of Louisville	2021-09-27	USA: Kentucky,	31269
ERR7428054	PRJEB48985	SAMEA10803737	CEMM RESEARCH CENTER FOR MOLECULAR MEDICINE OF THE AUSTRIAN ACADEMY OF SCIENCES	2021-08-30	Austria, 46.7399691, 14.38532704,
SRR19665387	PRJNA812604	SAMN29111636	UPHL_ID	2021-12-09	USA: Utah,	17312
SRR22312693	PRJNA850375	SAMN31756490	CDPHE-COVID	2021-05-24	USA: Colorado, Larimer Weld, county,	7946
ERR10069461	PRJEB55313	SAMEA110628822	University of Liverpool	2021-11-12	United Kingdom,
SRR26777896	PRJNA896605	SAMN38187924	US CDC NWSS	2023-09-07	USA: New York,	4191
SRR22043666	PRJNA839090	SAMN31441064	Biobot Analytics	2022-10-10/2022-10-11	USA: Nevada,	246258
SRR19524104	PRJNA812604	SAMN28842174	UPHL_ID	2022-04-26	USA: Utah,	209645
ERR10553992	PRJEB57192	SAMEA112140992	university of exeter	2022-03-12	United Kingdom,
SRR21075811	PRJNA860755	SAMN29921190	The Aga Khan University	2021-04-11	Pakistan: Karachi,	NA
SRR23860497	PRJNA862960	SAMN33757995	Biobot Analytics	2023-03-05/2023-03-06	USA: Pennsylvania,	13500
ERR10071219	PRJEB55313	SAMEA110625790	University of Liverpool	2021-10-24	United Kingdom,
ERR7427163	PRJEB48985	SAMEA10802845	CEMM RESEARCH CENTER FOR MOLECULAR MEDICINE OF THE AUSTRIAN ACADEMY OF SCIENCES	2021-05-07	Austria, 47.48594452, 9.676527658,
SRR23458657	PRJNA839090	SAMN33291772	Biobot Analytics	2023-01-30/2023-01-31	USA: Indiana,	58500
SRR15706646	PRJNA746354	SAMN21209696	Biobot Analytics	2021-08-08	USA: New York,	NA
ERR10071149	PRJEB55313	SAMEA110620860	University of Liverpool	2021-11-28	United Kingdom,
ERR12653358	PRJEB44932	SAMEA115182216	swiss pathogen surveillance platform (spsp)	2023-07-30	Switzerland, TI,
ERR9830880	PRJEB53227	SAMEA110061832	national institute of biology	2021-04-20	Slovenia, 46, 15,
SRR26524979	PRJNA862960	SAMN37982675	Biobot Analytics	2023-10-11/2023-10-12	USA: Pennsylvania,	4600
SRR20717379	PRJNA812604	SAMN30057910	UPHL_ID	2021-09-30	USA: Utah,	9896
SRR21730122	PRJNA839090	SAMN31045667	Biobot Analytics	2022-09-12/2022-09-13	USA: Kansas,	27000
ERR10063577	PRJEB55313	SAMEA110596607	University of Liverpool	2022-03-10	United Kingdom,
SRR15294239	PRJNA748354	SAMN26199327	University of Missouri	2021-03-05	USA: Missouri, USA: Missouri,	Not Collected
ERR10062589	PRJEB55313	SAMEA110614565	University of Liverpool	2022-02-01	United Kingdom,
SRR24831743	PRJNA896161	SAMN35628478	HARRISLAB	2023-04-17	USA: North Carolina,	550000
SRR26775019	PRJNA896605	SAMN38192102	US CDC NWSS	2023-04-06	USA: New York,	5941
SRR26424916	PRJNA957477	SAMN37875661	verily_ww	2023-09-22	USA: California,	15372
SRR24010053	PRJNA862960	SAMN33974778	Biobot Analytics	2023-03-19/2023-03-20	USA: Pennsylvania,	13500
SRR14276306	PRJNA720687	SAMN18676708	Oregon State University	2020-07-09	USA: Oregon,
SRR21883367	PRJNA839090	SAMN30837867	Biobot Analytics	2022-08-28/2022-08-29	USA: Indiana,	16000
SRR24455896	PRJNA850375	SAMN34719327	CDPHE-COVID	2023-01-09	USA: Colorado, San Miguel, county,	15000
ERR10067312	PRJEB55313	SAMEA110628797	University of Liverpool	2021-10-15	United Kingdom,
SRR19386964	PRJNA839090	SAMN28641133	Biobot Analytics	2022-05-09/2022-05-10	USA: Hawaii,	10000
ERR10051723	PRJEB55313	SAMEA110603549	University of Liverpool	2021-12-10	United Kingdom,
ERR10068719	PRJEB55313	SAMEA110630482	University of Liverpool	2022-02-04	United Kingdom,
ERR10068232	PRJEB55313	SAMEA110631912	University of Liverpool	2021-12-17	United Kingdom,
SRR26150665	PRJNA850375	SAMN37513757	CDPHE-COVID	2023-08-24	USA: Colorado, Alamosa, county,	18364
SRR17978186	PRJNA801677	SAMN25850076	Biobot Analytics	2021-12-13/2021-12-14	USA: Massachusetts,	40000
ERR10050584	PRJEB55313	SAMEA110628384	University of Liverpool	2021-12-13	United Kingdom,
SRR25412977	PRJNA748354	SAMN36701961	University of Missouri	2023-05-18	USA: Missouri, USA: Missouri,	451367
SRR24674033	PRJNA748354	SAMN35218057	University of Missouri	2023-03-15	USA: Missouri, USA: Missouri,	3282
ERR10058089	PRJEB55313	SAMEA110617220	University of Liverpool	2021-12-11	United Kingdom,
SRR21019593	PRJNA867408	SAMN30273681	Wisconsin State Laboratory of Hygiene	2022-04-27	USA: Wisconsin,	>
SRR26127732	PRJNA839090	SAMN37481201	Biobot Analytics	2023-09-11/2023-09-12	USA: Washington,	37650
ERR10057183	PRJEB55313	SAMEA110593630	University of Liverpool	2021-10-19	United Kingdom,
SRR23612342	PRJNA907019	SAMN33437881	WA_GT	2023-02-17	USA: Washington,	120000
SRR21230037	PRJNA748354	SAMN30523534	University of Missouri	2022-08-10	USA: Missouri, USA: Missouri,	7936
SRR17815542	PRJNA801677	SAMN25374503	Biobot Analytics	2021-11-14/2021-11-15	USA: Tennessee,	400000
SRR22474149	PRJNA862960	SAMN31951192	Biobot Analytics	2022-11-14/2022-11-15	USA: Pennsylvania,	25000
ERR10064853	PRJEB55313	SAMEA110610546	University of Liverpool	2022-02-02	United Kingdom,
SRR21450451	PRJNA812604	SAMN30695221	UPHL_ID	2022-07-28	USA: Utah,	12510
ERR9813356	PRJEB53325	SAMEA14509212	University of Liverpool	2021-05-12	United Kingdom,
SRR24837991	PRJNA850375	SAMN35627778	CDPHE-COVID	2023-04-18	USA: Colorado, Morgan, county,	12000
SRR21204179	PRJNA873764	SAMN30501025	Northwestern University	2021-09-08	USA: Illinois,	NA
ERR7428114	PRJEB48985	SAMEA10803797	CEMM RESEARCH CENTER FOR MOLECULAR MEDICINE OF THE AUSTRIAN ACADEMY OF SCIENCES	2021-08-29	Austria, 47.38727446, 15.10646252,
SRR24037733	PRJNA896645	SAMN34032320	US CDC NWSS	2022-05-22	USA: Ohio,	125247
SRR26148829	PRJNA938474	SAMN37497879	Oregon State University	2023-02-23	USA: Oregon,	20840
ERR9871743	PRJEB53227	SAMEA110175520	national institute of biology	2021-12-09	Slovenia, 46, 15,
SRR21838020	PRJNA850375	SAMN31095768	CDPHE-COVID	2021-03-22	USA: Colorado, El Paso county,	303855
SRR18530534	PRJNA765612	SAMN27064417	University of Nevada Reno	2022-03-08	USA: Nevada,	300000
SRR25413055	PRJNA748354	SAMN36701955	University of Missouri	2023-05-24	USA: Missouri, USA: Missouri,	4895
SRR19701935	PRJNA812604	SAMN29152731	UPHL_ID	2021-11-30	USA: Utah,	32451
ERR10061004	PRJEB55313	SAMEA110637975	University of Liverpool	2022-03-03	United Kingdom,
SRR19701893	PRJNA812604	SAMN29152769	UPHL_ID	2021-12-02	USA: Utah,	112901
SRR25939597	PRJNA896645	SAMN37313215	US CDC NWSS	2023-08-27	USA: Ohio,	68874
SRR25653025	PRJNA957477	SAMN36997908	verily_ww	2023-05-10	USA: California,	250000
SRR24093772	PRJNA896645	SAMN34099044	US CDC NWSS	2023-03-19	USA: Ohio,	13965
SRR15240969	PRJNA748354	SAMN26199211	University of Missouri	2021-05-11	USA: Missouri, USA: Missouri,	1321
ERR10058857	PRJEB55313	SAMEA110632591	University of Liverpool	2021-10-30	United Kingdom,
SRR25690434	PRJNA812604	SAMN37051010	UPHL_ID	2023-07-27	USA: Utah,	21231
SRR27148442	PRJNA896605	SAMN38285033	US CDC NWSS	2023-10-16	USA: New York,	38971
SRR25023269	PRJNA839090	SAMN35984909	Biobot Analytics	2023-06-12/2023-06-13	USA: Hawaii,	300000
SRR24765150	PRJNA839090	SAMN35529663	Biobot Analytics	2023-05-21/2023-05-22	USA: Tennessee,	45000
SRR23366299	PRJNA850375	SAMN33194121	CDPHE-COVID	2022-08-22	USA: Colorado, Summit, county,	28571
SRR23752931	PRJNA839090	SAMN33685427	Biobot Analytics	2023-02-27/2023-02-28	USA: Louisiana,	27000
SRR26621933	PRJNA957477	SAMN38053128	verily_ww	2023-10-11	USA: Texas,	200000
SRR26320046	PRJNA1025240	SAMN37717082	University of Missouri	2023-09-21	USA: Michigan, USA: Michigan,	Variable
SRR26302433	PRJNA748354	SAMN37704679	University of Missouri	2023-09-18	USA: Missouri, USA: Missouri,	16000
ERR10056882	PRJEB55313	SAMEA110622332	University of Liverpool	2021-11-25	United Kingdom,
ERR10054994	PRJEB55313	SAMEA110638032	University of Liverpool	2021-10-14	United Kingdom,
SRR22719973	PRJNA839090	SAMN32206559	Biobot Analytics	2022-11-28/2022-11-29	USA: Hawaii,	59000
ERR10053598	PRJEB55313	SAMEA110594706	University of Liverpool	2021-12-04	United Kingdom,
SRR24482447	PRJNA812604	SAMN35012039	UPHL_ID	2023-04-18	USA: Utah,	8530
SRR24054971	PRJNA896645	SAMN34058356	US CDC NWSS	2022-10-30	USA: Ohio,	22000
SRR25651662	PRJNA957477	SAMN36998426	verily_ww	2023-05-16	USA: California,	740000
SRR21838003	PRJNA850375	SAMN31095730	CDPHE-COVID	2021-03-11	USA: Colorado, Weld county,	83319.4
SRR25299824	PRJNA957477	SAMN36468569	verily_ww	2021-12-06	USA: California,	1480000
SRR24035341	PRJNA886720	SAMN34027224	CLT	2023-02-28	USA: North Carolina,	550000
SRR23498455	PRJNA862960	SAMN33326027	Biobot Analytics	2023-02-05/2023-02-06	USA: Pennsylvania,	4000
SRR25650913	PRJNA957477	SAMN36997197	verily_ww	2023-01-09	USA: California,	2200
SRR17453840	PRJNA748354	SAMN26199251	University of Missouri	2021-11-30	USA: Missouri, USA: Missouri,	10114
ERR10057873	PRJEB55313	SAMEA110616445	University of Liverpool	2021-11-16	United Kingdom,
SRR16776297	PRJNA748354	SAMN26199282	University of Missouri	2021-08-30	USA: Missouri, USA: Missouri,	17000
ERR10550808	PRJEB57192	SAMEA112140115	university of exeter	2022-03-19	United Kingdom,
ERR8610951	PRJEB48985	SAMEA13010745	CEMM RESEARCH CENTER FOR MOLECULAR MEDICINE OF THE AUSTRIAN ACADEMY OF SCIENCES	2021-12-26	Austria, 48.0961935290001, 16.3302138720001,
ERR10062337	PRJEB55313	SAMEA110610442	University of Liverpool	2022-01-15	United Kingdom,
SRR19762016	PRJNA765346	SAMN29221767	WA_GT	2022-06-03	USA: Washington,	120000
ERR5922329	PRJEB44932	SAMEA8745886	Swiss Institute of Bioinformatics, Switzerland	2020-08-23	Switzerland, 47.4007, 8.481, ZH - Z√ºrich - ARA Werdh√∂lzli,
SRR21554418	PRJNA839090	SAMN30837925	Biobot Analytics	2022-08-29/2022-08-30	USA: Nevada,	984000
SRR24054659	PRJNA896645	SAMN34058030	US CDC NWSS	2022-09-11	USA: Ohio,	6000
SRR24057433	PRJNA896645	SAMN34061618	US CDC NWSS	2022-11-28	USA: Ohio,	4100
ERR10071619	PRJEB55313	SAMEA110605077	University of Liverpool	2022-02-13	United Kingdom,
SRR27006747	PRJNA957477	SAMN36468651	verily_ww	2022-04-02	USA: California,	1480000
ERR10057447	PRJEB55313	SAMEA110594076	University of Liverpool	2021-10-26	United Kingdom,
ERR10054325	PRJEB55313	SAMEA110618897	University of Liverpool	2021-10-19	United Kingdom,
ERR10054516	PRJEB55313	SAMEA110638752	University of Liverpool	2022-01-08	United Kingdom,
SRR26773184	PRJNA896605	SAMN38190725	US CDC NWSS	2023-05-24	USA: New York,	31046
ERR8777974	PRJEB48985	SAMEA13166401	CEMM RESEARCH CENTER FOR MOLECULAR MEDICINE OF THE AUSTRIAN ACADEMY OF SCIENCES	2022-02-06	Austria, 46.779581137, 13.5190116100001,
SRR24899690	PRJNA839090	SAMN35715896	Biobot Analytics	2023-05-29/2023-05-30	USA: Arkansas,	92000
SRR21613669	PRJNA881396	SAMN30903041	University of California Berkeley	2021-10-07	USA: California,	740000
SRR25652826	PRJNA957477	SAMN36998113	verily_ww	2023-07-10	USA: California,	130000
SRR16776181	PRJNA748354	SAMN26199362	University of Missouri	2021-07-27	USA: Missouri, USA: Missouri,	66738
ERR12657816	PRJEB44932	SAMEA115290013	swiss pathogen surveillance platform (spsp)	2023-06-30	SG, Switzerland,
SRR26640519	PRJNA938474	SAMN38080990	Oregon State University	2023-10-16	USA: Oregon,	8925
ERR7426749	PRJEB48985	SAMEA10802410	CEMM RESEARCH CENTER FOR MOLECULAR MEDICINE OF THE AUSTRIAN ACADEMY OF SCIENCES	2021-03-19	Austria, 47.60167581, 13.75865944,
SRR27148651	PRJNA896605	SAMN38284903	US CDC NWSS	2023-10-25	USA: New York,	6264
SRR24834592	PRJNA839090	SAMN35638441	Biobot Analytics	2023-05-23	USA: Texas,	9079
SRR23752772	PRJNA839090	SAMN33603395	Biobot Analytics	2023-02-22	USA: Virginia,	9340
ERR10072088	PRJEB55313	SAMEA110602331	University of Liverpool	2022-01-16	United Kingdom,
SRR24156422	PRJNA839090	SAMN34168621	Biobot Analytics	2023-04-03/2023-04-04	USA: Rhode Island,	10000
SRR23098717	PRJNA847239	SAMN32768688	ASU_WBE	2022-08-15	USA: Arizona, Maricopa, Tempe,	missing
SRR21669090	PRJNA839090	SAMN30955416	Biobot Analytics	2022-09-05/2022-09-06	USA: Texas,	630000
SRR18128496	PRJNA748354	SAMN26209967	University of Missouri	2022-01-24	USA: Missouri, USA: Missouri,	Not Collected
SRR26798876	PRJNA938474	SAMN38220275	Oregon State University	2022-11-02	USA: Oregon,	14206
ERR9830641	PRJEB53227	SAMEA110056471	national institute of biology	2021-03-23	Slovenia, 46, 15,
ERR10069539	PRJEB55313	SAMEA110602321	University of Liverpool	2021-11-12	United Kingdom,
SRR17453958	PRJNA748354	SAMN26199252	University of Missouri	2021-11-23	USA: Missouri, USA: Missouri,	66738
ERR9861364	PRJEB44932	SAMEA110148884	Swiss Institute of Bioinformatics, Switzerland	2021-11-02	Switzerland, 47.4007, 8.481, ZH - Z√ºrich - ARA Werdh√∂lzli,
ERR10069048	PRJEB55313	SAMEA110606938	University of Liverpool	2022-01-07	United Kingdom,
SRR24099153	PRJNA839090	SAMN34103887	Biobot Analytics	2023-03-26/2023-03-27	USA: New Jersey,	54000
SRR24834666	PRJNA839090	SAMN35638375	Biobot Analytics	2023-05-22/2023-05-23	USA: Washington,	81140
SRR26778793	PRJNA896605	SAMN38188876	US CDC NWSS	2023-08-01	USA: New York,	1374
SRR25299766	PRJNA957477	SAMN36468735	verily_ww	2022-07-11	USA: California,	1480000
SRR25343352	PRJNA839090	SAMN36618157	Biobot Analytics	2023-07-10/2023-07-11	USA: North Carolina,	31536
SRR21817427	PRJNA847239	SAMN31167883	ASU_WBE	2021-08-02	USA: Arizona, Maricopa, Tempe,	missing
SRR24631521	PRJNA938474	SAMN35135165	Oregon State University	2023-04-24	USA: Oregon, Durham,	220000
ERR10070794	PRJEB55313	SAMEA110630775	University of Liverpool	2021-12-17	United Kingdom,
SRR25300773	PRJNA957477	SAMN36469044	verily_ww	2022-12-07	USA: California,	1500000
ERR10056865	PRJEB55313	SAMEA110592716	University of Liverpool	2021-10-05	United Kingdom,
ERR9861253	PRJEB44932	SAMEA110148784	Swiss Institute of Bioinformatics, Switzerland	2021-11-20	Switzerland, 46.8707, 9.5293, GR - Chur - ARA Chur,
SRR18543534	PRJNA819090	SAMN27107813	The Scripps Research Institute	2020-11-27 00:00:00+00:00	USA: California, UCSD Campus,	NA
SRR25652209	PRJNA957477	SAMN36997753	verily_ww	2023-03-20	USA: California,	350000
SRR25650535	PRJNA957477	SAMN36997298	verily_ww	2023-02-21	USA: California,	60000
SRR24847409	PRJNA889839	SAMN35648910	Wisconsin State Laboratory of Hygiene	2023-05-23	USA: Wisconsin,	>
ERR12651026	PRJEB44932	SAMEA115181682	swiss pathogen surveillance platform (spsp)	2023-09-16	Switzerland, JU,
ERR10065388	PRJEB55313	SAMEA110593452	University of Liverpool	2022-03-01	United Kingdom,
ERR7565851	PRJEB48206	SAMEA11458733	ERASMUS MC, UNIVERISTY MEDICAL CENTER	2021-05-28	Netherlands, Rotterdam, Pretorialaan-Zuidplein,
SRR25651044	PRJNA957477	SAMN36998452	verily_ww	2023-05-28	USA: California,	250000
ERR10062907	PRJEB55313	SAMEA110612815	University of Liverpool	2022-03-03	United Kingdom,
ERR10064895	PRJEB55313	SAMEA110633455	University of Liverpool	2022-02-16	United Kingdom,
SRR21883086	PRJNA839090	SAMN31260670	Biobot Analytics	2022-09-25/2022-09-26	USA: New Hampshire,	25000
ERR10057034	PRJEB55313	SAMEA110611322	University of Liverpool	2021-10-19	United Kingdom,
SRR23939790	PRJNA886720	SAMN33862764	CLT	2023-01-26	USA: North Carolina,	550000
SRR25790774	PRJNA886720	SAMN37200051	CLT	2023-06-12	USA: North Carolina,	8459
SRR23038359	PRJNA839090	SAMN32663776	Biobot Analytics	2022-12-26/2022-12-27	USA: Arizona,	347900
SRR15882476	PRJNA746354	SAMN21418277	Biobot Analytics	2021-08-17/2021-08-18	USA: Kentucky,	26400
SRR17453892	PRJNA748354	SAMN26199250	University of Missouri	2021-11-09	USA: Missouri, USA: Missouri,	Not Collected
ERR10069408	PRJEB55313	SAMEA110629718	University of Liverpool	2022-02-06	United Kingdom,
SRR20011722	PRJNA839090	SAMN29548110	Biobot Analytics	2022-06-12/2022-06-13	USA: Washington,	81140
SRR23387137	PRJNA896161	SAMN33229387	HARRISLAB	2022-12-21	USA: North Carolina,	74331
SRR22236871	PRJNA801677	SAMN31659630	Biobot Analytics	2022-06-07/2022-06-08	USA: Virginia,	81000
SRR22304038	PRJNA812604	SAMN31744870	UPHL_ID	2022-10-04	USA: Utah,	32451
SRR24837968	PRJNA850375	SAMN35628141	CDPHE-COVID	2023-04-24	USA: Colorado, Larimer, county,	9292
SRR18539345	PRJNA819090	SAMN27104579	The Scripps Research Institute	2021-01-10 00:00:00+00:00	USA: California, UCSD Campus,	NA
SRR18543793	PRJNA801677	SAMN27108294	Biobot Analytics	2022-02-06/2022-02-07	USA: Florida,	900000
SRR21473865	PRJNA839090	SAMN30718514	Biobot Analytics	2022-08-21/2022-08-22	USA: New York,	244918
SRR24808432	PRJNA850375	SAMN35572564	CDPHE-COVID	2023-03-20	USA: Colorado, Routt, county,	43741
SRR25300792	PRJNA957477	SAMN36469025	verily_ww	2022-10-21	USA: California,	1500000
SRR26078424	PRJNA748354	SAMN37419957	University of Missouri	2023-09-06	USA: Missouri, USA: Missouri,	Not Collected
SRR18539205	PRJNA819090	SAMN27104488	The Scripps Research Institute	2021-01-09 00:00:00+00:00	USA: California, UCSD Campus,	NA
SRR23934596	PRJNA867408	SAMN33847044	University of Missouri	2022-12-19	USA: Wisconsin, USA: Wisconsin,	Not Collected
SRR22549780	PRJNA862960	SAMN32075712	Biobot Analytics	2022-11-20/2022-11-21	USA: Pennsylvania,	25000
ERR10058676	PRJEB55313	SAMEA110597477	University of Liverpool	2021-11-20	United Kingdom,
SRR20020958	PRJNA748354	SAMN29580103	University of Missouri	2022-05-17	USA: Missouri, USA: Missouri,	15000
SRR18186854	PRJNA771693	SAMN22666638	TGen North	2021-02-08	USA: California,	missing
SRR15507930	PRJNA735936	SAMN20845631	University of Louisville	2021-08-02	USA: Kentucky,	20832
SRR15529179	PRJNA746354	SAMN20841454	Biobot Analytics	2021-07-26/2021-07-27	USA: California,	550000
ERR10553966	PRJEB57192	SAMEA112140966	university of exeter	2022-03-12	United Kingdom,
ERR10550853	PRJEB57192	SAMEA112140160	university of exeter	2022-03-17	United Kingdom,
SRR23051041	PRJNA886720	SAMN32678750	CLT	2022-11-28	USA: North Carolina,	13296
SRR25813421	PRJNA886720	SAMN37200214	CLT	2023-05-23	USA: North Carolina,	173000
SRR21907418	PRJNA889839	SAMN31271559	Wisconsin State Laboratory of Hygiene	2022-07-14	USA: Wisconsin,	<
SRR25757711	PRJNA896645	SAMN37146137	US CDC NWSS	2023-08-13	USA: Ohio,	20000
SRR24054373	PRJNA896645	SAMN34058205	US CDC NWSS	2022-09-12	USA: Ohio,	113629
ERR10064128	PRJEB55313	SAMEA110608340	University of Liverpool	2022-02-08	United Kingdom,
SRR17214047	PRJNA788395	SAMN23969736	McGill University	2021-04-11	Canada:Quebec,Montreal,	28310
SRR25541729	PRJNA896161	SAMN36861415	HARRISLAB	2023-06-05	USA: North Carolina,	75886
SRR22259666	PRJNA801677	SAMN31661505	Biobot Analytics	2022-10-02/2022-10-03	USA: Indiana,	149941
ERR7426709	PRJEB48985	SAMEA10802335	CEMM RESEARCH CENTER FOR MOLECULAR MEDICINE OF THE AUSTRIAN ACADEMY OF SCIENCES	2021-03-22	Austria, 48.25906324, 16.65304062,
SRR22292057	PRJNA839090	SAMN31719769	Biobot Analytics	2022-10-17/2022-10-18	USA: Arkansas,	31000
SRR24128227	PRJNA839090	SAMN34137496	Biobot Analytics	2023-03-28/2023-03-29	USA: Connecticut,	10000
ERR10055701	PRJEB55313	SAMEA110613222	University of Liverpool	2021-10-14	United Kingdom,
ERR10066388	PRJEB55313	SAMEA110627903	University of Liverpool	2021-12-12	United Kingdom,
SRR20681678	PRJNA735936	SAMN30006266	University of Louisville	2022-05-30	USA: Kentucky,	32460
SRR22673350	PRJNA847979	SAMN28968608	Shanghai General Hospital	2021-08-02	USA: New York,	Not Collected
SRR22242372	PRJNA801677	SAMN31657979	Biobot Analytics	2022-04-05/2022-04-06	USA: Maine,	15000
SRR21907539	PRJNA889839	SAMN31271631	Wisconsin State Laboratory of Hygiene	2022-09-05	USA: Wisconsin,	>
ERR10067570	PRJEB55313	SAMEA110600124	University of Liverpool	2021-11-05	United Kingdom,
SRR26799174	PRJNA938474	SAMN38220425	Oregon State University	2022-10-12	USA: Oregon,	27748
SRR18128454	PRJNA748354	SAMN26209960	University of Missouri	2022-01-18	USA: Missouri, USA: Missouri,	115895
SRR26778015	PRJNA896605	SAMN38188470	US CDC NWSS	2023-08-16	USA: New York,	31046
ERR10059450	PRJEB55313	SAMEA110612150	University of Liverpool	2021-12-14	United Kingdom,
SRR25788482	PRJNA839090	SAMN37195418	Biobot Analytics	2023-08-17	USA: New Mexico,	5852
SRR22242005	PRJNA801677	SAMN31658519	Biobot Analytics	2022-05-01/2022-05-02	USA: Tennessee,	400000
SRR23199892	PRJNA886720	SAMN32887354	CLT	2022-12-20	USA: North Carolina,	89616
SRR19636233	PRJNA812604	SAMN28986991	UPHL_ID	2022-02-01	USA: Utah,	21872
ERR10062174	PRJEB55313	SAMEA110592617	University of Liverpool	2022-02-03	United Kingdom,
ERR8777716	PRJEB48985	SAMEA13166143	CEMM RESEARCH CENTER FOR MOLECULAR MEDICINE OF THE AUSTRIAN ACADEMY OF SCIENCES	2022-01-13	Austria, 48.2410176000001, 13.967346133,
SRR25651730	PRJNA957477	SAMN36998190	verily_ww	2023-01-24	USA: California,	4000000
ERR8777971	PRJEB48985	SAMEA13166398	CEMM RESEARCH CENTER FOR MOLECULAR MEDICINE OF THE AUSTRIAN ACADEMY OF SCIENCES	2022-02-06	Austria, 47.8335278660001, 16.2756110060001,
ERR7426676	PRJEB48985	SAMEA10802276	CEMM RESEARCH CENTER FOR MOLECULAR MEDICINE OF THE AUSTRIAN ACADEMY OF SCIENCES	2021-03-21	Austria, 48.05282929, 15.63270518,
SRR24808261	PRJNA850375	SAMN35572438	CDPHE-COVID	2023-03-15	USA: Colorado, Mesa, county,	89286
SRR21959027	PRJNA839090	SAMN31352808	Biobot Analytics	2022-10-03/2022-10-04	USA: Alaska,	10000
SRR23588269	PRJNA839090	SAMN33416458	Biobot Analytics	2023-02-08/2023-02-09	USA: Washington,	753
SRR26408166	PRJNA874025	SAMN37856022	DCLS-NGS	2023-01-16	USA: Virginia,	81000
ERR10051237	PRJEB55313	SAMEA110603176	University of Liverpool	2021-11-19	United Kingdom,
SRR20011777	PRJNA839090	SAMN29548256	Biobot Analytics	2022-06-14/2022-06-15	USA: California,	220000
SRR23906493	PRJNA850375	SAMN33817227	CDPHE-COVID	2022-12-29	USA: Colorado, La Plata, county,	1786
SRR23386315	PRJNA842493	SAMN33185533	Disease Prevention and Control	2022-09-29	USA: Texas, Houston,	52055
ERR10069084	PRJEB55313	SAMEA110604944	University of Liverpool	2021-10-01	United Kingdom,
SRR21356685	PRJNA839090	SAMN30602967	Biobot Analytics	2022-08-14/2022-08-15	USA: North Carolina,	10000
SRR24594803	PRJNA839090	SAMN35118960	Biobot Analytics	2023-05-01/2023-05-02	USA: Washington,	162100
ERR9862053	PRJEB44932	SAMEA110149573	Swiss Institute of Bioinformatics, Switzerland	2021-06-22	Switzerland, 46.0096, 8.9177, TI - Lugano - CDA Lugano,
SRR18390438	PRJNA801677	SAMN26725582	Biobot Analytics	2022-01-26	USA: Maryland,	3000
SRR22973705	PRJNA839090	SAMN32575509	Biobot Analytics	2022-12-19/2022-12-20	USA: North Carolina,	22940
SRR17213553	PRJNA788395	SAMN23969374	McGill University	2021-04-08	Canada:Quebec,Laval,	420000
SRR19659474	PRJNA622837	SAMN29048175	Broad_GCID	2021-02-17	USA: Colorado, Mesa,	10000
SRR23931191	PRJNA886720	SAMN33845098	CLT	2023-02-06	USA: North Carolina,	8459
SRR26776698	PRJNA896605	SAMN38190916	US CDC NWSS	2023-05-23	USA: New York,	3349
SRR24674224	PRJNA748354	SAMN35218041	University of Missouri	2023-04-17	USA: Missouri, USA: Missouri,	61250
ERR7427110	PRJEB48985	SAMEA10802792	CEMM RESEARCH CENTER FOR MOLECULAR MEDICINE OF THE AUSTRIAN ACADEMY OF SCIENCES	2021-05-01	Austria, 47.36555563, 9.663055436,
SRR22128888	PRJNA839090	SAMN31553244	Biobot Analytics	2022-10-17/2022-10-18	USA: Maine,	8500
ERR10056151	PRJEB55313	SAMEA110634762	University of Liverpool	2021-11-20	United Kingdom,
SRR25343367	PRJNA839090	SAMN36618143	Biobot Analytics	2023-07-10/2023-07-11	USA: Connecticut,	52265
SRR22241898	PRJNA801677	SAMN31657767	Biobot Analytics	2022-03-27/2022-03-28	USA: Vermont,	30000
ERR11723934	PRJEB64355	SAMEA114072547	University of Liverpool	2021	United Kingdom,
ERR10055498	PRJEB55313	SAMEA110639282	University of Liverpool	2021-11-17	United Kingdom,
SRR24900596	PRJNA896645	SAMN35717604	US CDC NWSS	2023-05-22	USA: Ohio,	36000
ERR10057742	PRJEB55313	SAMEA110595536	University of Liverpool	2021-11-17	United Kingdom,
SRR21356703	PRJNA839090	SAMN30603177	Biobot Analytics	2022-08-15/2022-08-16	USA: Indiana,	36000
SRR23364417	PRJNA839090	SAMN33191814	Biobot Analytics	2023-01-22/2023-01-23	USA: New Jersey,	564563
SRR25240983	PRJNA839090	SAMN36408649	Biobot Analytics	2023-06-29	USA: Arkansas,	28500
ERR10049939	PRJEB55313	SAMEA110629257	University of Liverpool	2022-02-11	United Kingdom,
SRR24085256	PRJNA812604	SAMN34082621	UPHL_ID	2023-03-14	USA: Utah,	84981
SRR24900653	PRJNA896645	SAMN35717555	US CDC NWSS	2023-05-07	USA: Ohio,	31430
ERR10062518	PRJEB55313	SAMEA110592928	University of Liverpool	2022-01-25	United Kingdom,
SRR26665103	PRJNA812604	SAMN38090018	UPHL_ID	2023-10-26	USA: Utah,	253112
SRR24765110	PRJNA839090	SAMN35529727	Biobot Analytics	2023-05-21/2023-05-22	USA: Mississippi,	299574
SRR23590709	PRJNA850375	SAMN33416921	CDPHE-COVID	2022-10-31	USA: Colorado, Eagle, county,	19286
SRR21813018	PRJNA748354	SAMN31157592	University of Missouri	2022-09-14	USA: Missouri, USA: Missouri,	Not Collected
SRR21204130	PRJNA873764	SAMN30501103	Northwestern University	2021-10-04	USA: Illinois,	NA
ERR10554090	PRJEB57192	SAMEA112140819	university of exeter	2022-01-18	United Kingdom,
ERR10071412	PRJEB55313	SAMEA110628900	University of Liverpool	2021-10-10	United Kingdom,
ERR10055233	PRJEB55313	SAMEA110638365	University of Liverpool	2021-11-03	United Kingdom,
ERR10051838	PRJEB55313	SAMEA110623213	University of Liverpool	2022-01-22	United Kingdom,
SRR27667394	PRJNA1067101	SAMN39514812	Symbiosis School of Biological Scineces, Symbiosis International (Deemed University)	2022-01-15	India: Rahatni, new DP road, Pune, Maharashtra,	NA
ERR9812830	PRJEB53325	SAMEA14508665	University of Liverpool	2021-03-08	United Kingdom,
SRR22236859	PRJNA801677	SAMN31659641	Biobot Analytics	2022-06-12/2022-06-13	USA: Massachusetts,	9240
SRR25837917	PRJNA850375	SAMN37214427	CDPHE-COVID	2023-07-17	USA: Colorado, Boulder Weld, county,	75544
SRR23905762	PRJNA748354	SAMN33812693	University of Missouri	2023-02-21	USA: Missouri, USA: Missouri,	12000
SRR26393772	PRJNA874025	SAMN37831659	DCLS-NGS	2023-03-13	USA: Virginia,	225000
SRR23214651	PRJNA839090	SAMN32899159	Biobot Analytics	2023-01-09/2023-01-10	USA: Montana,	68015
SRR26773658	PRJNA896605	SAMN38193058	US CDC NWSS	2023-02-23	USA: New York,	1125
SRR17453956	PRJNA748354	SAMN26199268	University of Missouri	2021-11-02	USA: Missouri, USA: Missouri,	66738
SRR15384105	PRJNA746354	SAMN20584386	Biobot Analytics	2021-07-13/2021-07-14	USA: Vermont,	30000
ERR10063541	PRJEB55313	SAMEA110596437	University of Liverpool	2022-01-22	United Kingdom,
SRR26521723	PRJNA938474	SAMN37982038	Oregon State University	2023-02-02	USA: Oregon,	10520
SRR22242280	PRJNA801677	SAMN31658313	Biobot Analytics	2022-04-20/2022-04-21	USA: Arizona,	397407
SRR22306461	PRJNA812604	SAMN31746324	UPHL_ID	2022-10-06	USA: Utah,	21872
SRR25690422	PRJNA812604	SAMN37051021	UPHL_ID	2023-07-27	USA: Utah,	253112
ERR10048963	PRJEB55313	SAMEA110621596	University of Liverpool	2022-02-20	United Kingdom,
SRR26078344	PRJNA748354	SAMN37419964	University of Missouri	2023-08-08	USA: Missouri, USA: Missouri,	66738
ERR10061475	PRJEB55313	SAMEA110618383	University of Liverpool	2022-02-15	United Kingdom,
SRR18573770	PRJNA748354	SAMN27184650	University of Missouri	2022-03-09	USA: Missouri, USA: Missouri,	11500
SRR25585196	PRJNA839090	SAMN36911304	Biobot Analytics	2023-07-31	USA: Alaska,	15000
SRR23716857	PRJNA839090	SAMN32474872	Biobot Analytics	2022-12-06	USA: Iowa,	21000
SRR18390472	PRJNA801677	SAMN26725578	Biobot Analytics	2022-01-25/2022-01-26	USA: Maryland,	3000
SRR25650966	PRJNA957477	SAMN36997186	verily_ww	2023-01-09	USA: California,	215000
ERR10055074	PRJEB55313	SAMEA110636644	University of Liverpool	2022-01-04	United Kingdom,
SRR21813178	PRJNA748354	SAMN31157583	University of Missouri	2022-09-06	USA: Missouri, USA: Missouri,	33540
SRR27148629	PRJNA896605	SAMN38284887	US CDC NWSS	2023-10-25	USA: New York,	5326
ERR10056727	PRJEB55313	SAMEA110632440	University of Liverpool	2021-11-17	United Kingdom,
ERR10051474	PRJEB55313	SAMEA110627882	University of Liverpool	2021-12-15	United Kingdom,
SRR21937770	PRJNA850375	SAMN31274563	CDPHE-COVID	2022-04-26	USA: Colorado, Boulder, county,	1786
SRR25972329	PRJNA907019	SAMN37328932	WA_GT	2023-08-24	USA: Washington,	33000
SRR26806520	PRJNA850375	SAMN38201801	CDPHE-COVID	2023-09-07	USA: Colorado, Summit, county,	14286
SRR23950308	PRJNA839090	SAMN33873801	Biobot Analytics	2023-03-12/2023-03-13	USA: Hawaii,	49000
ERR12653941	PRJEB44932	SAMEA115182076	swiss pathogen surveillance platform (spsp)	2023-08-07	Switzerland, BE,
SRR23510469	PRJNA850375	SAMN33338231	CDPHE-COVID	2022-09-12	USA: Colorado, Larimer, county,	5818
SRR23077929	PRJNA748354	SAMN32727797	University of Missouri	2022-12-12	USA: Missouri, USA: Missouri,	16000
SRR22554050	PRJNA839090	SAMN32075953	Biobot Analytics	2022-11-19/2022-11-20	USA: California,	160000
SRR22720152	PRJNA839090	SAMN32206608	Biobot Analytics	2022-11-30/2022-12-01	USA: Montana,	3000
ERR8610730	PRJEB48985	SAMEA13010522	CEMM RESEARCH CENTER FOR MOLECULAR MEDICINE OF THE AUSTRIAN ACADEMY OF SCIENCES	2021-11-28	Austria, 47.4859445220001, 9.67652765800005,
SRR24297357	PRJNA839090	SAMN34359521	Biobot Analytics	2023-04-10/2023-04-11	USA: Arizona,	347900
ERR10062083	PRJEB55313	SAMEA110636091	University of Liverpool	2022-02-05	United Kingdom,
SRR26425075	PRJNA957477	SAMN37875761	verily_ww	2023-10-04	USA: Tennessee,	400000
SRR25666003	PRJNA896645	SAMN37032827	US CDC NWSS	2023-07-23	USA: Ohio,	24303
SRR23882192	PRJNA945486	SAMN33786469	the University of Queensland	2021-12-15	Australia:Queensland,	NA
ERR12654055	PRJEB44932	SAMEA115181125	swiss pathogen surveillance platform (spsp)	2023-10-31	Switzerland, BE,
ERR8610812	PRJEB48985	SAMEA13010604	CEMM RESEARCH CENTER FOR MOLECULAR MEDICINE OF THE AUSTRIAN ACADEMY OF SCIENCES	2021-12-04	Austria, 47.5045260470001, 9.70669547200004,
SRR15647206	PRJNA746354	SAMN21013630	Biobot Analytics	2021-08-03/2021-08-04	USA: Georgia,	100492
SRR23038384	PRJNA839090	SAMN32663729	Biobot Analytics	2022-12-26/2022-12-27	USA: California,	494300
ERR10050259	PRJEB55313	SAMEA110606326	University of Liverpool	2022-02-06	United Kingdom,
ERR5922304	PRJEB44932	SAMEA8745863	Swiss Institute of Bioinformatics, Switzerland	2020-12-19	Switzerland, 47.4007, 8.481, ZH - Z√ºrich - ARA Werdh√∂lzli,
SRR22909127	PRJNA862960	SAMN32474202	Biobot Analytics	2022-12-08/2022-12-09	USA: Pennsylvania,	10500
SRR26441251	PRJNA896645	SAMN37884719	US CDC NWSS	2023-10-01	USA: Ohio,	645940
SRR23214663	PRJNA839090	SAMN32899148	Biobot Analytics	2023-01-09/2023-01-10	USA: Vermont,	3000
SRR21037100	PRJNA748354	SAMN30303112	University of Missouri	2022-07-06	USA: Missouri, USA: Missouri,	33540
SRR25002304	PRJNA839090	SAMN35841885	Biobot Analytics	2023-06-12/2023-06-13	USA: Florida,	463672
SRR23510141	PRJNA850375	SAMN33337993	CDPHE-COVID	2022-10-06	USA: Colorado, Denver Arapahoe, county,	247443
SRR26799375	PRJNA938474	SAMN38220657	Oregon State University	2022-08-25	USA: Oregon,	11326
ERR10053270	PRJEB55313	SAMEA110609970	University of Liverpool	2021-11-30	United Kingdom,
SRR23214617	PRJNA839090	SAMN32899046	Biobot Analytics	2023-01-08/2023-01-09	USA: California,	50000
SRR26778859	PRJNA896605	SAMN38189097	US CDC NWSS	2023-07-25	USA: New York,	4918
SRR24054919	PRJNA896645	SAMN34058104	US CDC NWSS	2022-09-25	USA: Ohio,	25000
ERR10053363	PRJEB55313	SAMEA110608667	University of Liverpool	2021-10-26	United Kingdom,
SRR15882569	PRJNA746354	SAMN21418268	Biobot Analytics	2021-08-17/2021-08-18	USA: Arizona,	300000
SRR17853623	PRJNA735936	SAMN25563711	University of Louisville	2021-11-22	USA: Kentucky,	8071
SRR23385962	PRJNA842493	SAMN33185595	Disease Prevention and Control	2022-09-12	USA: Texas, Houston,	551150
SRR23635771	PRJNA839090	SAMN33463487	Biobot Analytics	2023-02-14/2023-02-15	USA: Texas,	415000
SRR24033414	PRJNA896645	SAMN34022431	US CDC NWSS	2022-05-08	USA: Ohio,	377378
SRR19844078	PRJNA839090	SAMN28788429	Biobot Analytics	2022-05-15/2022-05-16	USA: New Jersey,	1500000
ERR9862339	PRJEB44932	SAMEA110149858	Swiss Institute of Bioinformatics, Switzerland	2021-03-26	Switzerland, 46.0096, 8.9177, TI - Lugano - CDA Lugano,
SRR24063138	PRJNA896645	SAMN34068108	US CDC NWSS	2023-02-21	USA: Ohio,	17864
ERR8610495	PRJEB48985	SAMEA13010287	CEMM RESEARCH CENTER FOR MOLECULAR MEDICINE OF THE AUSTRIAN ACADEMY OF SCIENCES	2021-10-18	Austria, 47.429695301, 15.271327376,
SRR23905037	PRJNA946141	SAMN33812116	University of Miami	2021-12-14	USA: Florida,	829725
SRR19573183	PRJNA765612	SAMN28901593	University of Nevada Reno	2022-04-27	USA: Nevada,	300000
SRR23702913	PRJNA941107	SAMN33590103	National Institute for Communicable Diseases (NICD)	2021-07-13	South Africa: Rooiwal Wastewater Treatment Works, Tshwane , Gauteng,	NA
SRR23590251	PRJNA850375	SAMN33416831	CDPHE-COVID	2022-11-17	USA: Colorado, Archuleta, county,	27857
SRR23214786	PRJNA839090	SAMN32899113	Biobot Analytics	2023-01-09/2023-01-10	USA: Washington,	120000
ERR10066935	PRJEB55313	SAMEA110624805	University of Liverpool	2021-11-07	United Kingdom,
SRR25300283	PRJNA957477	SAMN36468608	verily_ww	2022-02-11	USA: California,	250000
ERR9862144	PRJEB44932	SAMEA110149664	Swiss Institute of Bioinformatics, Switzerland	2021-06-03	Switzerland, 46.8707, 9.5293, GR - Chur - ARA Chur,
ERR10054708	PRJEB55313	SAMEA110619249	University of Liverpool	2021-12-11	United Kingdom,
SRR24134134	PRJNA886720	SAMN34144573	CLT	2023-03-10	USA: North Carolina,	173000
ERR10053502	PRJEB55313	SAMEA110614508	University of Liverpool	2021-11-16	United Kingdom,
ERR9812462	PRJEB53325	SAMEA14509223	University of Liverpool	2021-05-14	United Kingdom,
SRR26773652	PRJNA896605	SAMN38193052	US CDC NWSS	2023-02-23	USA: New York,	20616
SRR18573122	PRJNA765346	SAMN27185981	WA_GT	2022-03-21	USA: Washington,	73000
SRR25585230	PRJNA839090	SAMN36911380	Biobot Analytics	2023-07-31	USA: Tennessee,	300000
SRR25650851	PRJNA957477	SAMN36997231	verily_ww	2023-01-27	USA: California,	70000
SRR23366375	PRJNA850375	SAMN33194530	CDPHE-COVID	2022-08-25	USA: Colorado, Larimer Weld, county,	7946
SRR26796738	PRJNA938474	SAMN38217748	Oregon State University	2023-01-23	USA: Oregon,	17500
SRR21883298	PRJNA839090	SAMN31260736	Biobot Analytics	2022-09-26/2022-09-27	USA: Virginia,	20000
SRR24455865	PRJNA850375	SAMN34719377	CDPHE-COVID	2022-10-30	USA: Colorado, Montrose, county,	30857
SRR24674011	PRJNA748354	SAMN35218061	University of Missouri	2023-04-23	USA: Missouri, USA: Missouri,	17000
SRR25651051	PRJNA957477	SAMN36998449	verily_ww	2023-05-25	USA: California,	250000
ERR10071040	PRJEB55313	SAMEA110621459	University of Liverpool	2022-02-06	United Kingdom,
ERR10067815	PRJEB55313	SAMEA110601419	University of Liverpool	2022-01-30	United Kingdom,
ERR10089253	PRJEB53227	SAMEA110667840	national institute of biology	2022-06-21	Slovenia, 46, 15,
SRR15383945	PRJNA746354	SAMN20584490	Biobot Analytics	2021-07-11/2021-07-12	USA: New Jersey,	1300000
ERR10070104	PRJEB55313	SAMEA110601236	University of Liverpool	2022-02-04	United Kingdom,
SRR25475356	PRJNA886720	SAMN36784270	CLT	2023-05-31	USA: North Carolina,	3500
SRR21613741	PRJNA881396	SAMN30903174	University of California Berkeley	2021-11-08	USA: California,	208505
SRR24673706	PRJNA748354	SAMN35218048	University of Missouri	2023-04-25	USA: Missouri, USA: Missouri,	12000
SRR22259805	PRJNA801677	SAMN31660657	Biobot Analytics	2022-07-25/2022-07-26	USA: Maine,	4000
SRR19573168	PRJNA765612	SAMN28901615	University of Nevada Reno	2022-05-19	USA: Nevada,	300000
SRR22909886	PRJNA839090	SAMN32474380	Biobot Analytics	2022-12-11/2022-12-12	USA: Washington,	800
ERR7565838	PRJEB48206	SAMEA11458720	ERASMUS MC, UNIVERISTY MEDICAL CENTER	2021-05-31	Netherlands, Rotterdam, Bergschenhoek,
ERR10062705	PRJEB55313	SAMEA110611417	University of Liverpool	2022-01-20	United Kingdom,
SRR24037683	PRJNA896645	SAMN34032270	US CDC NWSS	2022-06-05	USA: Ohio,	8655
ERR10048850	PRJEB55313	SAMEA110628257	University of Liverpool	2022-02-04	United Kingdom,
SRR23590775	PRJNA850375	SAMN33417110	CDPHE-COVID	2022-10-13	USA: Colorado, Teller, county,	6379
SRR16776120	PRJNA748354	SAMN26199364	University of Missouri	2021-08-23	USA: Missouri, USA: Missouri,	12000
SRR25650760	PRJNA957477	SAMN36997379	verily_ww	2023-03-29	USA: California,	2200
SRR26328215	PRJNA889839	SAMN37735501	Wisconsin State Laboratory of Hygiene	2023-09-27	USA: Wisconsin,	<
SRR26423108	PRJNA862960	SAMN37875207	Biobot Analytics	2023-10-01/2023-10-02	USA: Pennsylvania,	4000
SRR23386549	PRJNA842493	SAMN33185684	Disease Prevention and Control	2022-10-03	USA: Texas, Houston,	20161
SRR25657539	PRJNA839090	SAMN37007637	Biobot Analytics	2023-08-07	USA: Puerto Rico,	172989
SRR25022663	PRJNA839090	SAMN35984567	Biobot Analytics	2023-06-06/2023-06-07	USA: Vermont,	3500
SRR21669185	PRJNA839090	SAMN30955381	Biobot Analytics	2022-09-07/2022-09-08	USA: Wyoming,	12000
SRR22259772	PRJNA801677	SAMN31660665	Biobot Analytics	2022-07-25/2022-07-26	USA: Florida,	591071
ERR10057571	PRJEB55313	SAMEA110615085	University of Liverpool	2021-12-16	United Kingdom,
SRR21037218	PRJNA748354	SAMN30303103	University of Missouri	2022-07-26	USA: Missouri, USA: Missouri,	3300
SRR24727420	PRJNA839090	SAMN35348664	Biobot Analytics	2023-05-16	USA: Virginia,	30000
ERR9862181	PRJEB44932	SAMEA110149701	Swiss Institute of Bioinformatics, Switzerland	2021-05-31	Switzerland, 46.5202, 6.5929, VD - Lausanne - STEP Vidy,
SRR17724308	PRJNA765612	SAMN25231089	University of Nevada Reno	2021-12-01	USA: Nevada,	300000
ERR10068895	PRJEB55313	SAMEA110626102	University of Liverpool	2021-12-03	United Kingdom,
SRR24838208	PRJNA850375	SAMN35627947	CDPHE-COVID	2023-04-27	USA: Colorado, Adams, county,	54561
ERR10066594	PRJEB55313	SAMEA110625871	University of Liverpool	2022-02-27	United Kingdom,
ERR10051462	PRJEB55313	SAMEA110607705	University of Liverpool	2021-10-29	United Kingdom,
ERR10054007	PRJEB55313	SAMEA110636899	University of Liverpool	2021-10-20	United Kingdom,
SRR25240912	PRJNA839090	SAMN36408568	Biobot Analytics	2023-06-26/2023-06-27	USA: Pennsylvania,	13000
SRR21729862	PRJNA839090	SAMN31045775	Biobot Analytics	2022-09-12/2022-09-13	USA: Rhode Island,	6000
SRR24128099	PRJNA839090	SAMN34137561	Biobot Analytics	2023-02-06/2023-02-07	USA: Connecticut,	100000
SRR23906379	PRJNA850375	SAMN33817590	CDPHE-COVID	2022-12-27	USA: Colorado, Summit, county,	18571
SRR25837989	PRJNA850375	SAMN37214405	CDPHE-COVID	2023-08-07	USA: Colorado, Larimer, county,	5818
SRR20029306	PRJNA839090	SAMN29584952	Biobot Analytics	2022-06-21	USA: Georgia,	325000
SRR25462623	PRJNA938474	SAMN36757321	Oregon State University	2023-07-12	USA: Oregon,	9975
SRR26320028	PRJNA1025240	SAMN37717094	University of Missouri	2023-08-14	USA: Michigan, USA: Michigan,	Variable
SRR15240492	PRJNA748354	SAMN26199217	University of Missouri	2021-05-24	USA: Missouri, USA: Missouri,	10000
SRR17213986	PRJNA788395	SAMN23969502	McGill University	2021-04-20	Canada:Quebec,Laval,	420000
SRR24323700	PRJNA850375	SAMN34371280	CDPHE-COVID	2023-03-06	USA: Colorado, Routt, county,	43741
SRR23051062	PRJNA886720	SAMN32678771	CLT	2022-11-29	USA: North Carolina,	3500
ERR10053077	PRJEB55313	SAMEA110592272	University of Liverpool	2022-01-04	United Kingdom,
SRR21959166	PRJNA839090	SAMN31352591	Biobot Analytics	2022-10-02/2022-10-03	USA: Kansas,	66377
ERR7427292	PRJEB48985	SAMEA10802974	CEMM RESEARCH CENTER FOR MOLECULAR MEDICINE OF THE AUSTRIAN ACADEMY OF SCIENCES	2021-05-25	Austria, 46.71209093, 14.08170529,
SRR21730123	PRJNA839090	SAMN31045666	Biobot Analytics	2022-09-12/2022-09-13	USA: South Dakota,	215000
SRR15294539	PRJNA748354	SAMN26199349	University of Missouri	2021-03-14	USA: Missouri, USA: Missouri,	360000
SRR22973740	PRJNA839090	SAMN32575459	Biobot Analytics	2022-12-18/2022-12-19	USA: Texas,	900000
SRR23194628	PRJNA886720	SAMN32877734	CLT	2022-12-05	USA: North Carolina,	182501
SRR26621987	PRJNA957477	SAMN38053162	verily_ww	2023-10-15	USA: Georgia,	294660
SRR21970122	PRJNA865728	SAMN31353251	National Center for Toxicological Research	2022-05-17	USA: Arkansas,	50000
SRR24696507	PRJNA839090	SAMN35327103	Biobot Analytics	2023-05-09	USA: Iowa,	21000
SRR23675745	PRJNA839090	SAMN33554641	Biobot Analytics	2023-02-21	USA: Arkansas,	1100
SRR20751125	PRJNA812604	SAMN30104193	UPHL_ID	2022-06-02	USA: Utah,	17312
SRR18115737	PRJNA801677	SAMN26199989	Biobot Analytics	2021-12-30/2021-12-31	USA: Massachusetts,	1000000
SRR19637514	PRJNA801677	SAMN29011788	Biobot Analytics	2022-03-15/2022-03-16	USA: Georgia,	60000
SRR24808094	PRJNA850375	SAMN35572072	CDPHE-COVID	2023-03-02	USA: Colorado, Eagle, county,	21071
SRR22401741	PRJNA839090	SAMN31856214	Biobot Analytics	2022-11-06/2022-11-07	USA: Rhode Island,	120000
SRR23366033	PRJNA850375	SAMN33194466	CDPHE-COVID	2022-08-01	USA: Colorado, Eagle, county,	19286
SRR24190524	PRJNA842493	SAMN34223514	Disease Prevention and Control	2023-03-27	USA: Texas, Houston,	40689
ERR10061123	PRJEB55313	SAMEA110639382	University of Liverpool	2022-02-23	United Kingdom,
SRR19588638	PRJNA839090	SAMN28924236	Biobot Analytics	2022-05-04/2022-05-05	USA: Florida,	277823
ERR10069957	PRJEB55313	SAMEA110600406	University of Liverpool	2021-10-03	United Kingdom,
SRR26774883	PRJNA896605	SAMN38191660	US CDC NWSS	2023-04-27	USA: New York,	52501
SRR26377643	PRJNA874025	SAMN37804181	DCLS-NGS	2023-04-25	USA: Virginia,	69000
SRR26302451	PRJNA748354	SAMN37704682	University of Missouri	2023-09-13	USA: Missouri, USA: Missouri,	4895
SRR21554296	PRJNA839090	SAMN30838028	Biobot Analytics	2022-08-30	USA: Indiana,	3000
ERR5019962	PRJEB42191	SAMEA7742609	BANGOR UNIVERSITY	2020-05-11	United Kingdom, North Wales,
SRR25821070	PRJNA957477	SAMN37205613	verily_ww	2023-08-14	USA: California,	130000
SRR15709826	PRJNA746354	SAMN20841643	Biobot Analytics	2021-07-28/2021-07-29	USA: Virginia,	65000
SRR19433224	PRJNA812604	SAMN28704029	UPHL_ID	2022-03-17	USA: Utah,	23304
ERR10064182	PRJEB55313	SAMEA110608527	University of Liverpool	2022-02-16	United Kingdom,
ERR11723902	PRJEB64355	SAMEA114072524	University of Liverpool	2021	United Kingdom,
SRR22241785	PRJNA801677	SAMN31658364	Biobot Analytics	2022-04-25/2022-04-26	USA: Maine,	4000
ERR5019835	PRJEB42191	SAMEA7742485	BANGOR UNIVERSITY	2020-05-11	United Kingdom, Northwest England,
SRR26786215	PRJNA850375	SAMN38182068	CDPHE-COVID	2023-10-03	USA: Colorado, Mesa, county,	89286
ERR7426556	PRJEB48985	SAMEA10802128	CEMM RESEARCH CENTER FOR MOLECULAR MEDICINE OF THE AUSTRIAN ACADEMY OF SCIENCES	2021-02-28	Austria, 47.48594452, 9.676527658,
SRR25948577	PRJNA850375	SAMN37317536	CDPHE-COVID	2023-08-03	USA: Colorado, Chaffee, county,	19286
SRR24915103	PRJNA907019	SAMN35732524	WA_GT	2023-06-02	USA: Washington,	73000
SRR25926311	PRJNA839090	SAMN37298761	Biobot Analytics	2023-08-23/2023-08-24	USA: South Carolina,	45000
SRR26304650	PRJNA874025	SAMN37708103	DCLS-NGS	2023-08-21	USA: Virginia,	530832
SRR25430546	PRJNA839090	SAMN36716375	Biobot Analytics	2023-07-16/2023-07-17	USA: Alabama,	19000
SRR21729489	PRJNA862960	SAMN31044461	Biobot Analytics	2022-09-12/2022-09-13	USA: Pennsylvania,	28809
SRR23043887	PRJNA850375	SAMN32669601	CDPHE-COVID	2022-04-07	USA: Colorado, La Plata, county,	23429
ERR9812753	PRJEB53325	SAMEA14508571	University of Liverpool	2020-11-09	United Kingdom,
SRR26774470	PRJNA896605	SAMN38187259	US CDC NWSS	2023-10-04	USA: New York,	9379
SRR23934915	PRJNA867408	SAMN33848369	Wisconsin State Laboratory of Hygiene	2022-07-24	USA: Wisconsin,	>
SRR19607008	PRJNA729801	SAMN28950245	University of California: Irvine	2021-06-27	USA: California,
SRR17887956	PRJNA771693	SAMN25656122	TGen North	2020-09-08	USA: Arizona,	missing
SRR17724359	PRJNA765612	SAMN25231086	University of Nevada Reno	2021-11-28	USA: Nevada,	300000
SRR16641252	PRJNA771693	SAMN22666529	TGen North	2021-02-01	USA: Iowa,	missing
SRR24098703	PRJNA839090	SAMN33438839	Biobot Analytics	2023-02-13/2023-02-14	USA: Vermont,	31000
ERR10051849	PRJEB55313	SAMEA110630488	University of Liverpool	2021-10-08	United Kingdom,
SRR25299570	PRJNA957477	SAMN36468578	verily_ww	2021-12-19	USA: California,	1480000
ERR9813429	PRJEB53325	SAMEA14508151	University of Liverpool	2020-11-18	United Kingdom,
ERR10059404	PRJEB55313	SAMEA110633769	University of Liverpool	2021-12-14	United Kingdom,
SRR17724301	PRJNA765612	SAMN25231095	University of Nevada Reno	2021-12-07	USA: Nevada,	300000
SRR23714300	PRJNA862960	SAMN33601351	Biobot Analytics	2023-02-21/2023-02-22	USA: Pennsylvania,	4000
SRR27148469	PRJNA896605	SAMN38471897	US CDC NWSS	2023-10-31	USA: New York,	10890
ERR10058157	PRJEB55313	SAMEA110596305	University of Liverpool	2022-01-12	United Kingdom,
SRR18186985	PRJNA771693	SAMN25655959	TGen North	2020-10-22	USA: Arizona,	missing
SRR25503366	PRJNA862960	SAMN36822981	Biobot Analytics	2023-07-23/2023-07-24	USA: Pennsylvania,	67000
SRR15529380	PRJNA746354	SAMN20841502	Biobot Analytics	2021-07-26/2021-07-27	USA: Massachusetts,	260000
SRR25023243	PRJNA839090	SAMN35984932	Biobot Analytics	2023-06-14/2023-06-15	USA: Oklahoma,	51000
SRR25557168	PRJNA850375	SAMN36772895	CDPHE-COVID	2023-06-29	USA: Colorado, Teller, county,	7143
SRR23121168	PRJNA867408	SAMN32794309	Wisconsin State Laboratory of Hygiene	2022-09-12	USA: Wisconsin,	<
ERR10053001	PRJEB55313	SAMEA110608637	University of Liverpool	2021-12-15	United Kingdom,
SRR17213908	PRJNA788395	SAMN23970037	McGill University	2021-03-04	Canada:Quebec,Montreal,	10006581
SRR15128944	PRJNA746354	SAMN20204577	Biobot Analytics	2021-06-20/2021-06-21	USA: Louisiana,	99712
SRR25652628	PRJNA957477	SAMN36997721	verily_ww	2023-03-06	USA: California,	44000
SRR25650636	PRJNA957477	SAMN36997567	verily_ww	2023-06-14	USA: California,	131000
SRR23612337	PRJNA907019	SAMN33437874	WA_GT	2023-02-16	USA: Washington,	43300
SRR26772793	PRJNA896605	SAMN38193143	US CDC NWSS	2023-02-21	USA: New York,	1100
ERR10071213	PRJEB55313	SAMEA110623556	University of Liverpool	2021-10-10	United Kingdom,
SRR21037335	PRJNA748354	SAMN30303120	University of Missouri	2022-07-19	USA: Missouri, USA: Missouri,	322
SRR26774936	PRJNA896605	SAMN38191745	US CDC NWSS	2023-04-24	USA: New York,	27849
ERR10058818	PRJEB55313	SAMEA110597713	University of Liverpool	2022-01-25	United Kingdom,
SRR18539115	PRJNA819090	SAMN27104722	The Scripps Research Institute	2021-02-10 00:00:00+00:00	USA: California, UCSD Campus,	NA
SRR21019665	PRJNA867408	SAMN30273717	Wisconsin State Laboratory of Hygiene	2022-07-07	USA: Wisconsin,	>
SRR26786101	PRJNA850375	SAMN38181912	CDPHE-COVID	2023-10-23	USA: Colorado, Larimer, county,	66429
ERR10062273	PRJEB55313	SAMEA110592732	University of Liverpool	2022-03-03	United Kingdom,
ERR10062387	PRJEB55313	SAMEA110634993	University of Liverpool	2022-01-19	United Kingdom,
SRR24674118	PRJNA748354	SAMN35218048	University of Missouri	2023-04-25	USA: Missouri, USA: Missouri,	7500
SRR19256933	PRJNA839090	SAMN28499027	Biobot Analytics	2022-05-02/2022-05-03	USA: Connecticut,	112000
SRR26587327	PRJNA812604	SAMN38041921	UPHL_ID	2023-10-17	USA: Utah,	94484
SRR16775995	PRJNA748354	SAMN26199357	University of Missouri	2021-08-10	USA: Missouri, USA: Missouri,	115895
SRR23365864	PRJNA850375	SAMN33194601	CDPHE-COVID	2022-08-18	USA: Colorado, Pitkin, county,	17571
ERR10055065	PRJEB55313	SAMEA110636604	University of Liverpool	2021-11-16	United Kingdom,
SRR26528142	PRJNA1031245	SAMN37987360	CLT	2023-04-10	USA: North Carolina,	not applicable
SRR26774488	PRJNA896605	SAMN38187373	US CDC NWSS	2023-09-28	USA: New York,	14475
ERR7427878	PRJEB48985	SAMEA10803561	CEMM RESEARCH CENTER FOR MOLECULAR MEDICINE OF THE AUSTRIAN ACADEMY OF SCIENCES	2021-08-04	Austria, 46.6103218, 13.49113691,
ERR10059098	PRJEB55313	SAMEA110632962	University of Liverpool	2021-12-04	United Kingdom,
SRR23499199	PRJNA839090	SAMN33326486	Biobot Analytics	2023-02-06/2023-02-07	USA: Maryland,	13000
SRR25652571	PRJNA957477	SAMN36997769	verily_ww	2023-03-24	USA: California,	73000
SRR21836361	PRJNA887942	SAMN31204559	MLW	2021-01-19	Malawi: Blantyre_34,	800000
SRR18543525	PRJNA819090	SAMN27107821	The Scripps Research Institute	2020-12-11 00:00:00+00:00	USA: California, UCSD Campus,	NA
SRR26940972	PRJNA748354	SAMN38411800	University of Missouri	2023-01-14	USA: Missouri, USA: Missouri,	Not Collected
SRR19637562	PRJNA801677	SAMN29011771	Biobot Analytics	2022-03-15/2022-03-16	USA: Minnesota,	2000000
SRR22292069	PRJNA839090	SAMN31719758	Biobot Analytics	2022-10-17/2022-10-18	USA: Texas,	500000
SRR25299664	PRJNA957477	SAMN36468824	verily_ww	2022-10-25	USA: California,	1480000
ERR10069055	PRJEB55313	SAMEA110607186	University of Liverpool	2022-01-07	United Kingdom,
SRR24594811	PRJNA839090	SAMN35118931	Biobot Analytics	2023-05-01/2023-05-02	USA: New Hampshire,	43000
SRR26775310	PRJNA896605	SAMN38193028	US CDC NWSS	2023-02-26	USA: New York,	16168
ERR10067355	PRJEB55313	SAMEA110604785	University of Liverpool	2021-12-05	United Kingdom,
SRR20754651	PRJNA812604	SAMN30107393	UPHL_ID	2022-06-21	USA: Utah,	36244
SRR23385952	PRJNA842493	SAMN33185604	Disease Prevention and Control	2022-09-12	USA: Texas, Houston,	28742
SRR14758650	PRJNA735936	SAMN19604726	University of Louisville	2021-02-08	USA: Kentucky,
SRR23102840	PRJNA839090	SAMN32771219	Biobot Analytics	2023-01-01/2023-01-02	USA: Connecticut,	75000
SRR25592971	PRJNA1004046	SAMN36920871	The University of Hong Kong	2022-02	Hong Kong,	121000
SRR16775755	PRJNA748354	SAMN26199358	University of Missouri	2021-07-22	USA: Missouri, USA: Missouri,	7936
ERR10551194	PRJEB57192	SAMEA112140491	university of exeter	2022-03-24	United Kingdom,
SRR24063073	PRJNA896645	SAMN34068103	US CDC NWSS	2023-02-26	USA: Ohio,	15284
SRR23752942	PRJNA839090	SAMN33685417	Biobot Analytics	2023-02-27/2023-02-28	USA: North Carolina,	22940
SRR22242354	PRJNA801677	SAMN31657995	Biobot Analytics	2022-04-05/2022-04-06	USA: Utah,	229000
SRR14758749	PRJNA735936	SAMN19604789	University of Louisville	2021-03-30	USA: Kentucky,
SRR25002429	PRJNA839090	SAMN35842032	Biobot Analytics	2023-06-11/2023-06-12	USA: New York,	1068012
ERR10072109	PRJEB55313	SAMEA110598055	University of Liverpool	2022-02-13	United Kingdom,
SRR24455698	PRJNA850375	SAMN34719315	CDPHE-COVID	2023-01-03	USA: Colorado, Summit, county,	35643
ERR10062677	PRJEB55313	SAMEA110593041	University of Liverpool	2022-02-26	United Kingdom,
SRR26127672	PRJNA839090	SAMN37481127	Biobot Analytics	2023-09-12	USA: Arkansas,	5000
SRR22583031	PRJNA886720	SAMN32119961	CLT	2022-11-01	USA: North Carolina,	14320
SRR24981802	PRJNA938474	SAMN35812654	Oregon State University	2023-05-29	USA: Oregon,	235155
ERR10071925	PRJEB55313	SAMEA110627234	University of Liverpool	2021-10-10	United Kingdom,
SRR23590229	PRJNA850375	SAMN33416873	CDPHE-COVID	2022-12-01	USA: Colorado, Larimer, county,	23194
SRR23364548	PRJNA839090	SAMN33192077	Biobot Analytics	2023-01-16/2023-01-17	USA: California,	150000
SRR24687202	PRJNA850375	SAMN35304938	CDPHE-COVID	2023-02-09	USA: Colorado, El Paso, county,	10000
SRR25305274	PRJNA839090	SAMN36502886	Biobot Analytics	2023-06-27/2023-06-28	USA: Washington,	288000
SRR24234168	PRJNA896645	SAMN34271867	US CDC NWSS	2023-04-03	USA: Ohio,	1047
SRR22043774	PRJNA839090	SAMN31440812	Biobot Analytics	2022-10-10/2022-10-11	USA: Arkansas,	35000
SRR26776198	PRJNA896605	SAMN38188252	US CDC NWSS	2023-08-27	USA: New York,	25965
SRR25144786	PRJNA839090	SAMN36297700	Biobot Analytics	2023-06-14/2023-06-15	USA: Alaska,	10000
ERR10055357	PRJEB55313	SAMEA110621844	University of Liverpool	2021-11-02	United Kingdom,
SRR22554200	PRJNA839090	SAMN32075996	Biobot Analytics	2022-11-20/2022-11-21	USA: Indiana,	16000
SRR23364560	PRJNA839090	SAMN33192067	Biobot Analytics	2023-01-25/2023-01-26	USA: Pennsylvania,	55000
SRR23510373	PRJNA850375	SAMN33338159	CDPHE-COVID	2022-09-22	USA: Colorado, Routt, county,	43741
ERR10054702	PRJEB55313	SAMEA110637572	University of Liverpool	2021-11-30	United Kingdom,
SRR26779021	PRJNA896605	SAMN38193457	US CDC NWSS	2023-02-02	USA: New York,	6278
SRR24834709	PRJNA839090	SAMN35638333	Biobot Analytics	2023-05-22/2023-05-23	USA: Indiana,	67000
SRR21111964	PRJNA839090	SAMN30379017	Biobot Analytics	2022-08-01/2022-08-02	USA: Illinois,	265000
ERR10072208	PRJEB55313	SAMEA110606785	University of Liverpool	2022-01-23	United Kingdom,
SRR21230077	PRJNA748354	SAMN30523533	University of Missouri	2022-08-08	USA: Missouri, USA: Missouri,	Not Collected
SRR21075815	PRJNA860755	SAMN29921143	The Aga Khan University	2021-09-28	Pakistan: Karachi,	N
SRR21190071	PRJNA862960	SAMN30480495	Biobot Analytics	2022-08-09/2022-08-10	USA: Pennsylvania,	200000
ERR10069897	PRJEB55313	SAMEA110598277	University of Liverpool	2021-12-10	United Kingdom,
ERR10068379	PRJEB55313	SAMEA110623498	University of Liverpool	2021-12-29	United Kingdom,
ERR7427419	PRJEB48985	SAMEA10803101	CEMM RESEARCH CENTER FOR MOLECULAR MEDICINE OF THE AUSTRIAN ACADEMY OF SCIENCES	2021-06-08	Austria, 47.83352787, 16.27561101,
SRR24063052	PRJNA896645	SAMN34068062	US CDC NWSS	2023-03-06	USA: Ohio,	226729
SRR25651749	PRJNA957477	SAMN36998325	verily_ww	2023-03-30	USA: California,	1480000
SRR26030353	PRJNA839090	SAMN37350745	Biobot Analytics	2023-08-29/2023-08-30	USA: Alaska,	15000
SRR26776213	PRJNA896605	SAMN38188267	US CDC NWSS	2023-08-24	USA: New York,	11269
SRR26419218	PRJNA874025	SAMN37872096	DCLS-NGS	2023-05-15	USA: Virginia,	350000
SRR23293611	PRJNA850375	SAMN32980143	CDPHE-COVID	2022-05-16	USA: Colorado, Las Animas, county,	14286
SRR23906501	PRJNA850375	SAMN33817199	CDPHE-COVID	2023-01-05	USA: Colorado, Denver Arapahoe, county,	247443
ERR9813000	PRJEB53325	SAMEA14508214	University of Liverpool	2020-11-23	United Kingdom,
SRR25186022	PRJNA850375	SAMN35821321	CDPHE-COVID	2023-05-24	USA: Colorado, Mesa, county,	89286
SRR23675793	PRJNA839090	SAMN33554708	Biobot Analytics	2023-02-20/2023-02-21	USA: Florida,	100000
SRR21356605	PRJNA839090	SAMN30602935	Biobot Analytics	2022-08-15	USA: Virginia,	9340
ERR10064010	PRJEB55313	SAMEA110608994	University of Liverpool	2022-02-12	United Kingdom,
SRR24808501	PRJNA850375	SAMN35572328	CDPHE-COVID	2023-04-20	USA: Colorado, Larimer, county,	66429
ERR10061082	PRJEB55313	SAMEA110622743	University of Liverpool	2022-02-17	United Kingdom,
SRR19659471	PRJNA622837	SAMN29048178	Broad_GCID	2021-02-17	USA: Colorado, Mesa,	10000
SRR26774552	PRJNA896605	SAMN38187629	US CDC NWSS	2023-09-20	USA: New York,	6734
ERR7427073	PRJEB48985	SAMEA10802755	CEMM RESEARCH CENTER FOR MOLECULAR MEDICINE OF THE AUSTRIAN ACADEMY OF SCIENCES	2021-05-03	Austria, 48.38071379, 15.88037517,
SRR21937856	PRJNA850375	SAMN31274666	CDPHE-COVID	2022-05-09	USA: Colorado, El Paso, county,	303855
ERR10064941	PRJEB55313	SAMEA110611147	University of Liverpool	2022-03-02	United Kingdom,
SRR26099290	PRJNA839090	SAMN37442134	Biobot Analytics	2023-09-04/2023-09-05	USA: Rhode Island,	120000
SRR17213785	PRJNA788395	SAMN23969393	McGill University	2021-03-31	Canada:Quebec,Laval,	420000
SRR22236482	PRJNA801677	SAMN31659975	Biobot Analytics	2022-07-05/2022-07-06	USA: Washington,	85940
ERR10062870	PRJEB55313	SAMEA110612717	University of Liverpool	2022-03-08	United Kingdom,
SRR24866395	PRJNA839090	SAMN35663451	Biobot Analytics	2023-05-30	USA: Washington,	7125
SRR23345181	PRJNA931732	SAMN33099098	CSIR-National Chemical Laboratory, Pune	2022-04-19	India: Pune,	NA
ERR10060796	PRJEB55313	SAMEA110638326	University of Liverpool	2022-03-08	United Kingdom,
ERR10051235	PRJEB55313	SAMEA110629053	University of Liverpool	2021-10-17	United Kingdom,
ERR9831153	PRJEB53227	SAMEA110063478	national institute of biology	2021-05-04	Slovenia, 46, 15,
ERR10061470	PRJEB55313	SAMEA110637253	University of Liverpool	2022-01-12	United Kingdom,
SRR17853639	PRJNA735936	SAMN25563633	University of Louisville	2021-10-25	USA: Kentucky,	25073
ERR10053003	PRJEB55313	SAMEA110591746	University of Liverpool	2021-11-25	United Kingdom,
ERR10065650	PRJEB55313	SAMEA110614570	University of Liverpool	2022-02-01	United Kingdom,
SRR18115701	PRJNA801677	SAMN26200021	Biobot Analytics	2022-01-04/2022-01-05	USA: Massachusetts,	40000
SRR17843610	PRJNA757447	SAMN25553856	CFSAN	2022-01-18	USA: Maryland,	29758
ERR10067029	PRJEB55313	SAMEA110605608	University of Liverpool	2021-12-12	United Kingdom,
ERR10050070	PRJEB55313	SAMEA110628370	University of Liverpool	2021-11-14	United Kingdom,
SRR26778776	PRJNA896605	SAMN38188859	US CDC NWSS	2023-08-02	USA: New York,	1307
ERR12166969	PRJEB65603	SAMEA114558333	statens serum institut	2023-10-19	Denmark, 55.60864, 12.45051,
SRR21813047	PRJNA748354	SAMN31157587	University of Missouri	2022-09-07	USA: Missouri, USA: Missouri,	Not Collected
ERR9813282	PRJEB53325	SAMEA14508363	University of Liverpool	2020-12-08	United Kingdom,
SRR23242993	PRJNA907019	SAMN32932092	WA_GT	2023-01-20	USA: Washington,	83000
SRR26776136	PRJNA896605	SAMN38187998	US CDC NWSS	2023-09-05	USA: New York,	8931
SRR26288060	PRJNA938474	SAMN37610617	Oregon State University	2023-02-15	USA: Oregon,	235155
SRR22401364	PRJNA839090	SAMN31856631	Biobot Analytics	2022-10-27/2022-10-28	USA: Washington,	753
ERR12397952	PRJEB44932	SAMEA115076981	swiss pathogen surveillance platform (spsp)	2021-12-15	Switzerland, ZH,
SRR24037681	PRJNA896645	SAMN34032268	US CDC NWSS	2022-05-22	USA: Ohio,	12362
SRR22259972	PRJNA801677	SAMN31660836	Biobot Analytics	2022-08-08/2022-08-09	USA: Massachusetts,	4888
ERR10053984	PRJEB55313	SAMEA110616802	University of Liverpool	2021-10-26	United Kingdom,
SRR26377620	PRJNA874025	SAMN37804175	DCLS-NGS	2023-04-30	USA: Virginia,	300000
SRR22909100	PRJNA862960	SAMN32474065	Biobot Analytics	2022-12-04/2022-12-05	USA: Pennsylvania,	200000
ERR10066598	PRJEB55313	SAMEA110630715	University of Liverpool	2021-10-22	United Kingdom,
SRR22237002	PRJNA801677	SAMN31659967	Biobot Analytics	2022-07-05/2022-07-06	USA: Arkansas,	50239
SRR26320005	PRJNA1025240	SAMN37717084	University of Missouri	2023-08-24	USA: Michigan, USA: Michigan,	Variable
ERR9813688	PRJEB53325	SAMEA14508774	University of Liverpool	2021-01-22	United Kingdom,
SRR23366135	PRJNA850375	SAMN33194409	CDPHE-COVID	2022-07-21	USA: Colorado, Morgan, county,	12000
ERR10049630	PRJEB55313	SAMEA110625929	University of Liverpool	2021-10-15	United Kingdom,
SRR26798586	PRJNA938474	SAMN38219937	Oregon State University	2022-12-07	USA: Oregon,	40000
SRR26528145	PRJNA1031245	SAMN37987363	CLT	2023-04-10	USA: North Carolina,	not applicable
SRR16241858	PRJNA715712	SAMN22135501	The New School	2021-04-19	USA: New York, USA: New York,	Not Collected
SRR22955724	PRJNA896605	SAMN32539879	Syracuse University	2022-09-14	USA: New York,	5339
SRR26393768	PRJNA874025	SAMN37831636	DCLS-NGS	2023-03-20	USA: Virginia,	52500
ERR10067911	PRJEB55313	SAMEA110600979	University of Liverpool	2021-12-10	United Kingdom,
ERR9785681	PRJEB48206	SAMEA14456739	ERASMUS MC, UNIVERISTY MEDICAL CENTER	2021-06-16	Netherlands, Rotterdam, Everlo-Waalhaven,
SRR26775827	PRJNA896605	SAMN38190277	US CDC NWSS	2023-06-08	USA: New York,	1374
SRR21204067	PRJNA873764	SAMN30501072	Northwestern University	2021-09-20	USA: Illinois,	NA
SRR23098684	PRJNA847239	SAMN32768782	ASU_WBE	2022-08-09	USA: Kentucky, Jefferson, Louisville,	missing
SRR26078458	PRJNA748354	SAMN37419954	University of Missouri	2023-08-21	USA: Missouri, USA: Missouri,	7936
ERR10050345	PRJEB55313	SAMEA110625057	University of Liverpool	2022-01-07	United Kingdom,
SRR26786268	PRJNA850375	SAMN38181891	CDPHE-COVID	2023-10-19	USA: Colorado, Larimer, county,	66429
ERR9861964	PRJEB44932	SAMEA110149484	Swiss Institute of Bioinformatics, Switzerland	2021-07-04	Switzerland, 46.0096, 8.9177, TI - Lugano - CDA Lugano,
SRR23590274	PRJNA850375	SAMN33416767	CDPHE-COVID	2022-12-01	USA: Colorado, Adams, county,	21429
SRR22909828	PRJNA839090	SAMN32474557	Biobot Analytics	2022-12-13	USA: Kentucky,	5000
SRR23343264	PRJNA931732	SAMN33097285	CSIR-National Chemical Laboratory, Pune	2022-02-16	India: Pune,	NA
SRR23510260	PRJNA850375	SAMN33338433	CDPHE-COVID	2022-10-03	USA: Colorado, Summit, county,	7857
ERR10554290	PRJEB57192	SAMEA112141218	university of exeter	not provided
SRR16688546	PRJNA746354	SAMN21013729	Biobot Analytics	2021-08-04/2021-08-05	USA: Kansas,	42235
SRR21907503	PRJNA889839	SAMN31271476	Wisconsin State Laboratory of Hygiene	2022-05-07	USA: Wisconsin,	<
SRR26777175	PRJNA896605	SAMN38193605	US CDC NWSS	2023-01-26	USA: New York,	5162
SRR26150710	PRJNA850375	SAMN37513615	CDPHE-COVID	2023-08-31	USA: Colorado, Weld, county,	13779
SRR24808582	PRJNA850375	SAMN35572083	CDPHE-COVID	2023-03-16	USA: Colorado, La Plata, county,	1786
SRR23905137	PRJNA946141	SAMN33812354	University of Miami	2022-04-06	USA: Florida,	1280
SRR23194968	PRJNA812604	SAMN32878269	UPHL_ID	2022-11-17	USA: Utah,	12451
SRR26043544	PRJNA812604	SAMN37365509	UPHL_ID	2023-08-29	USA: Utah,	35840
ERR12160913	PRJEB65603	SAMEA114541522	statens serum institut	2023-10-12	Denmark, 56.2133, 10.24266,
SRR25240997	PRJNA839090	SAMN36408612	Biobot Analytics	2023-06-27/2023-06-28	USA: California,	47400
SRR26769026	PRJNA896645	SAMN38183895	US CDC NWSS	2023-10-30	USA: Ohio,	2400
SRR26319993	PRJNA1025240	SAMN37717081	University of Missouri	2023-08-31	USA: Michigan, USA: Michigan,	Variable
SRR25022781	PRJNA886720	SAMN35984320	CLT	2023-03-31	USA: North Carolina,	58361
SRR22242049	PRJNA801677	SAMN31658453	Biobot Analytics	2022-04-27/2022-04-28	USA: Maine,	19000
SRR25665918	PRJNA896645	SAMN37032978	US CDC NWSS	2023-07-09	USA: Ohio,	83058
SRR18252026	PRJNA771693	SAMN26441222	TGen North	2020-12-22	USA: California,	missing
SRR26779043	PRJNA896605	SAMN38193511	US CDC NWSS	2023-02-01	USA: New York,	38726
SRR26775930	PRJNA896605	SAMN38190694	US CDC NWSS	2023-05-25	USA: New York,	8568
SRR23038357	PRJNA839090	SAMN32663778	Biobot Analytics	2022-12-26/2022-12-27	USA: Hawaii,	109236
SRR21194502	PRJNA839090	SAMN30486300	Biobot Analytics	2022-08-08	USA: Tennessee,	300000
SRR22911183	PRJNA847239	SAMN32478721	ASU_WBE	2021-12-30	USA: Washington, King, Des Moines,	missing
SRR19844063	PRJNA839090	SAMN28788437	Biobot Analytics	2022-05-16/2022-05-17	USA: California,	215394
SRR16776171	PRJNA748354	SAMN26199366	University of Missouri	2021-08-09	USA: Missouri, USA: Missouri,	Not Collected
SRR23364367	PRJNA839090	SAMN33191860	Biobot Analytics	2023-01-23/2023-01-24	USA: Nevada,	246258
SRR25299611	PRJNA957477	SAMN36468615	verily_ww	2022-02-18	USA: California,	1480000
SRR23905570	PRJNA748354	SAMN33812697	University of Missouri	2023-01-31	USA: Missouri, USA: Missouri,	35300
SRR22262879	PRJNA850375	SAMN31693836	CDPHE-COVID	2021-06-14	USA: Colorado, Broomfield, county,	53356
SRR26773315	PRJNA896605	SAMN38191518	US CDC NWSS	2023-05-03	USA: New York,	10794
ERR10050455	PRJEB55313	SAMEA110607514	University of Liverpool	2021-10-01	United Kingdom,
SRR20825435	PRJNA812604	SAMN30132386	UPHL_ID	2022-06-30	USA: Utah,	6790
SRR16775813	PRJNA748354	SAMN26199362	University of Missouri	2021-07-27	USA: Missouri, USA: Missouri,	15906
SRR17688887	PRJNA767800	SAMN25152444	WSDA_GT	2021-10-25	USA: Mississippi,	34768
SRR25299978	PRJNA957477	SAMN36468846	verily_ww	2022-11-19	USA: California,	1480000
SRR26030377	PRJNA839090	SAMN37350724	Biobot Analytics	2023-08-30/2023-08-31	USA: Georgia,	197191
SRR26030413	PRJNA839090	SAMN37350630	Biobot Analytics	2023-08-28/2023-08-29	USA: Connecticut,	52265
SRR26778557	PRJNA896605	SAMN38187967	US CDC NWSS	2023-09-06	USA: New York,	1756
ERR10048896	PRJEB55313	SAMEA110607615	University of Liverpool	2021-12-10	United Kingdom,
SRR25002421	PRJNA839090	SAMN35842021	Biobot Analytics	2023-06-12/2023-06-13	USA: Maryland,	78000
SRR23823777	PRJNA896161	SAMN33731339	HARRISLAB	2023-02-06	USA: North Carolina,	30655
ERR10071669	PRJEB55313	SAMEA110623988	University of Liverpool	2022-01-23	United Kingdom,
SRR19622207	PRJNA801677	SAMN28966439	Biobot Analytics	2022-03-08/2022-03-09	USA: Pennsylvania,	70000
SRR22669166	PRJNA886720	SAMN32135732	CLT	2022-11-08	USA: North Carolina,	58361
SRR22878646	PRJNA850375	SAMN32378522	CDPHE-COVID	2022-02-28	USA: Colorado, Alamosa, county,	18364
SRR24033387	PRJNA896645	SAMN34022489	US CDC NWSS	2022-05-08	USA: Ohio,	6700
ERR10052974	PRJEB55313	SAMEA110592131	University of Liverpool	2021-12-04	United Kingdom,
SRR23863771	PRJNA839090	SAMN33758747	Biobot Analytics	2023-03-06/2023-03-07	USA: Nevada,	650000
SRR21729613	PRJNA839090	SAMN30486177	Biobot Analytics	2022-08-07/2022-08-08	USA: Arizona,	37500
SRR22669164	PRJNA886720	SAMN32135730	CLT	2022-11-08	USA: North Carolina,	67743
SRR20803400	PRJNA812604	SAMN30128125	UPHL_ID	2022-07-07	USA: Utah,	89507
SRR18686138	PRJNA801677	SAMN27479049	Biobot Analytics	2022-02-15/2022-02-16	USA: Massachusetts,	20000
SRR23343361	PRJNA931732	SAMN33097276	CSIR-National Chemical Laboratory, Pune	2022-02-17	India: Pune,	NA
SRR19416268	PRJNA765346	SAMN28680644	WA_GT	2022-05-16	USA: Washington,	59609
SRR21554305	PRJNA839090	SAMN30838020	Biobot Analytics	2022-08-30/2022-08-31	USA: Wyoming,	20000
SRR22315842	PRJNA839090	SAMN31760056	Biobot Analytics	2022-11-01	USA: Indiana,	3000
SRR20681768	PRJNA735936	SAMN30006184	University of Louisville	2022-03-28	USA: Kentucky,	25073
SRR17453647	PRJNA748354	SAMN26199281	University of Missouri	2021-9-28RBDNTDS1S5	USA: Missouri, USA: Missouri,	123180
SRR21937739	PRJNA850375	SAMN31274726	CDPHE-COVID	2022-04-28	USA: Colorado, Larimer, county,	9292
SRR26078050	PRJNA748354	SAMN37419961	University of Missouri	2023-08-30	USA: Missouri, USA: Missouri,	3282
SRR21356874	PRJNA839090	SAMN30603096	Biobot Analytics	2022-08-14/2022-08-15	USA: Virginia,	141543
SRR23364471	PRJNA839090	SAMN33191844	Biobot Analytics	2023-01-23/2023-01-24	USA: Indiana,	36000
ERR10055764	PRJEB55313	SAMEA110613235	University of Liverpool	2021-12-04	United Kingdom,
SRR26769049	PRJNA896645	SAMN38183937	US CDC NWSS	2023-10-29	USA: Ohio,	61000
SRR21729493	PRJNA862960	SAMN31044468	Biobot Analytics	2022-09-11/2022-09-12	USA: Pennsylvania,	124000
SRR24509590	PRJNA839090	SAMN35043413	Biobot Analytics	2023-04-30/2023-05-01	USA: Arizona,	2400000
SRR25365263	PRJNA762029	SAMN36652426	MA_WWS	2022-05-18/2022-05-19	USA: Massachusetts,	13000
SRR20803433	PRJNA812604	SAMN30128095	UPHL_ID	2022-07-05	USA: Utah,	9896
ERR12654035	PRJEB44932	SAMEA115181970	swiss pathogen surveillance platform (spsp)	2023-08-18	Switzerland, NE,
ERR10062858	PRJEB55313	SAMEA110593770	University of Liverpool	2022-01-12	United Kingdom,
ERR10063478	PRJEB55313	SAMEA110617307	University of Liverpool	2022-02-10	United Kingdom,
ERR10053310	PRJEB55313	SAMEA110610096	University of Liverpool	2021-11-02	United Kingdom,
ERR9812888	PRJEB53325	SAMEA14508204	University of Liverpool	2020-11-22	United Kingdom,
SRR26099403	PRJNA839090	SAMN37442106	Biobot Analytics	2023-09-05/2023-09-06	USA: Kansas,	42235
SRR25185845	PRJNA839090	SAMN36356580	Biobot Analytics	2023-06-26	USA: California,	6500
SRR24808041	PRJNA850375	SAMN35572249	CDPHE-COVID	2023-03-27	USA: Colorado, Larimer, county,	5818
SRR22292271	PRJNA839090	SAMN31720111	Biobot Analytics	2022-10-30/2022-10-31	USA: New York,	244918
ERR10058615	PRJEB55313	SAMEA110619388	University of Liverpool	2021-12-01	United Kingdom,
SRR26193474	PRJNA862960	SAMN37561010	Biobot Analytics	2023-09-17/2023-09-18	USA: Pennsylvania,	67000
ERR10062089	PRJEB55313	SAMEA110636124	University of Liverpool	2022-01-22	United Kingdom,
ERR10071308	PRJEB55313	SAMEA110605952	University of Liverpool	2021-11-07	United Kingdom,
SRR26774101	PRJNA896605	SAMN38189749	US CDC NWSS	2023-06-28	USA: New York,	20890
SRR24098737	PRJNA839090	SAMN33326514	Biobot Analytics	2023-02-06/2023-02-07	USA: California,	60000
SRR17453589	PRJNA748354	SAMN26199268	University of Missouri	2021-11-2S1S2	USA: Missouri, USA: Missouri,	Not Collected
SRR24481854	PRJNA839090	SAMN35008511	Biobot Analytics	2023-04-19/2023-04-20	USA: Oklahoma,	25000
ERR11281080	PRJEB60156	SAMEA113373802	Swedish University of Agricultural Sciences	2022-11-14	Sweden, 57.768548, 14.168349, J√∂nk√∂ping,
SRR22401233	PRJNA839090	SAMN31856471	Biobot Analytics	2022-10-25/2022-10-26	USA: Washington,	896000	PRJEB55313	SAMEA110619102	University of Liverpool	2021-12-15	United Kingdom,		2022-09-09 23:24:17	2022-09-15 20:14:18
SRR22315622	PRJNA862960	SAMN31759936	Biobot Analytics	2022-11-01/2022-11-02	USA: Pennsylvania,	124000
SRR21813156	PRJNA748354	SAMN31157586	University of Missouri	2022-08-24	USA: Missouri, USA: Missouri,	2200
SRR22292385	PRJNA839090	SAMN31719911	Biobot Analytics	2022-10-30/2022-10-31	USA: California,	50000
SRR22242592	PRJNA801677	SAMN31658661	Biobot Analytics	2022-05-10/2022-05-11	USA: Utah,	229000
SRR26936878	PRJNA938474	SAMN38393407	Oregon State University	2022-09-05	USA: Oregon,	40000
SRR21450415	PRJNA812604	SAMN30695271	UPHL_ID	2022-08-09	USA: Utah,	228700
SRR26030479	PRJNA839090	SAMN37350657	Biobot Analytics	2023-08-28/2023-08-29	USA: Louisiana,	262326
SRR17213706	PRJNA788395	SAMN23970008	McGill University	2021-03-05	Canada:Quebec,Montreal,	10013698
ERR10049028	PRJEB55313	SAMEA110628537	University of Liverpool	2021-12-10	United Kingdom,
SRR26806426	PRJNA850375	SAMN38201846	CDPHE-COVID	2023-10-05	USA: Colorado, El Paso, county,	34286
SRR19676625	PRJNA812604	SAMN29146434	UPHL_ID	2021-12-16	USA: Utah,	17312
SRR21983741	PRJNA765346	SAMN31387070	WA_GT	2022-10-13	USA: Washington,	35550
SRR26549421	PRJNA896645	SAMN38020325	US CDC NWSS	2023-09-24	USA: Ohio,	52000
ERR10066262	PRJEB55313	SAMEA110621378	University of Liverpool	2022-02-04	United Kingdom,
SRR22323993	PRJNA748354	SAMN31772105	University of Missouri	2022-10-11	USA: Missouri, USA: Missouri,	10114
SRR24481773	PRJNA839090	SAMN35008584	Biobot Analytics	2023-04-05/2023-04-06	USA: Maryland,	11000
ERR10058939	PRJEB55313	SAMEA110609374	University of Liverpool	2021-12-18	United Kingdom,
SRR22242051	PRJNA801677	SAMN31658427	Biobot Analytics	2022-04-26/2022-04-27	USA: Pennsylvania,	13000
SRR21669242	PRJNA839090	SAMN30955155	Biobot Analytics	2022-09-05/2022-09-06	USA: Indiana,	49000
SRR14475079	PRJNA728440	SAMN19079349	CSIR-National Chemical Laboratory, Pune	2021-03-30	India:Pune_Near_Deccan,
SRR20208057	PRJNA839090	SAMN29716595	Biobot Analytics	2022-06-27/2022-06-28	USA: Virginia,	65000
SRR26778693	PRJNA896605	SAMN38188520	US CDC NWSS	2023-08-16	USA: New York,	18085
SRR26162992	PRJNA839090	SAMN37529323	Biobot Analytics	2023-09-11/2023-09-12	USA: Pennsylvania,	22000
ERR10051414	PRJEB55313	SAMEA110625298	University of Liverpool	2021-10-08	United Kingdom,
SRR15240550	PRJNA748354	SAMN26199209	University of Missouri	2021-07-06	USA: Missouri, USA: Missouri,	10559
SRR16037331	PRJNA746354	SAMN21583952	Biobot Analytics	2021-08-09/2021-08-10	USA: New York,	NA
ERR10062720	PRJEB55313	SAMEA110611683	University of Liverpool	2022-02-15	United Kingdom,
ERR10071491	PRJEB55313	SAMEA110630344	University of Liverpool	2021-12-12	United Kingdom,
ERR9861723	PRJEB44932	SAMEA110149243	Swiss Institute of Bioinformatics, Switzerland	2021-08-24	Switzerland, 47.4902, 9.5673, SG - Altenrhein - ARA Altenrhein,
SRR26082550	PRJNA896161	SAMN37429742	HARRISLAB	2022-08-24	USA: North Carolina,	84189
SRR22312726	PRJNA850375	SAMN31756584	CDPHE-COVID	2021-07-15	USA: Colorado, Larimer Weld, county,	7946
SRR21613563	PRJNA881396	SAMN30903086	University of California Berkeley	2021-08-24	USA: California,	200000
ERR10048598	PRJEB55313	SAMEA110625756	University of Liverpool	2021-11-19	United Kingdom,
SRR26148871	PRJNA938474	SAMN37513152	Oregon State University	2023-03-15	USA: Oregon,	12000
SRR22118107	PRJNA896334	SAMN31542248	CSIR-National Chemical Laboratory, Pune	2021-11-15	India: Pune,	NA
ERR10070304	PRJEB55313	SAMEA110607507	University of Liverpool	2021-10-03	United Kingdom,
SRR18573592	PRJNA748354	SAMN27184642	University of Missouri	2022-03-15	USA: Missouri, USA: Missouri,	490000
SRR15294812	PRJNA748354	SAMN26199245	University of Missouri	2021-03-29	USA: Missouri, USA: Missouri,	16000
SRR24112940	PRJNA896161	SAMN34123920	HARRISLAB	2023-02-27	USA: North Carolina,	550000
SRR17853547	PRJNA735936	SAMN25563653	University of Louisville	2021-11-01	USA: Kentucky,	46659
ERR9880877	PRJEB53227	SAMEA110186514	national institute of biology	2021-02-04	Slovenia, 46, 15,
SRR17578348	PRJNA765346	SAMN24891509	WA_GT	2021-11-29	USA: Washington,	120000
SRR23037943	PRJNA839090	SAMN32076006	Biobot Analytics	2022-11-20/2022-11-21	USA: New Jersey,	145000
ERR10071854	PRJEB55313	SAMEA110598159	University of Liverpool	2021-10-01	United Kingdom,
SRR23905366	PRJNA748354	SAMN33812698	University of Missouri	2023-02-14	USA: Missouri, USA: Missouri,	41153
ERR5019729	PRJEB42191	SAMEA7742379	BANGOR UNIVERSITY	2020-04-27	United Kingdom, Northwest England,
SRR26425046	PRJNA957477	SAMN37875704	verily_ww	2023-09-29	USA: California,	9000
SRR23716891	PRJNA839090	SAMN32474552	Biobot Analytics	2022-12-12/2022-12-13	USA: Maine,	8500
SRR25886354	PRJNA938474	SAMN37214498	Oregon State University	2023-08-07	USA: Oregon,	58856
ERR7426510	PRJEB48985	SAMEA10802082	CEMM RESEARCH CENTER FOR MOLECULAR MEDICINE OF THE AUSTRIAN ACADEMY OF SCIENCES	2021-02-19	Austria, 47.2830804, 12.79125793,
SRR18128300	PRJNA748354	SAMN26209964	University of Missouri	2022-01-04	USA: Missouri, USA: Missouri,	41153
ERR10055629	PRJEB55313	SAMEA110617008	University of Liverpool	2021-12-01	United Kingdom,
ERR10055749	PRJEB55313	SAMEA110614843	University of Liverpool	2021-11-02	United Kingdom,
SRR25430588	PRJNA839090	SAMN36716413	Biobot Analytics	2023-07-17/2023-07-18	USA: North Carolina,	12000
SRR22237032	PRJNA801677	SAMN31659915	Biobot Analytics	2022-07-04/2022-07-05	USA: Maine,	3000
SRR20414466	PRJNA757447	SAMN28853304	FDA	2022-05-11	USA: Maryland,	29758
SRR26774328	PRJNA896605	SAMN38193940	US CDC NWSS	2023-01-11	USA: New York,	7741
SRR23064278	PRJNA916913	SAMN32287909	University of Nevada, Reno	2022-02	USA: Nevada, Reno,	318000
SRR24571020	PRJNA938474	SAMN35027661	Oregon State University	2019-04-03	USA: Oregon, Klamath Falls,	20840
SRR25430009	PRJNA812604	SAMN36716029	UPHL_ID	2023-06-29	USA: Utah,	209645
SRR24054810	PRJNA896645	SAMN34057761	US CDC NWSS	2022-08-28	USA: Ohio,	377378
SRR24054515	PRJNA896645	SAMN34057787	US CDC NWSS	2022-08-14	USA: Ohio,	65469
ERR10049308	PRJEB55313	SAMEA110605903	University of Liverpool	2022-01-07	United Kingdom,
ERR9861661	PRJEB44932	SAMEA110149181	Swiss Institute of Bioinformatics, Switzerland	2021-08-25	Switzerland, 46.0096, 8.9177, TI - Lugano - CDA Lugano,
SRR22720081	PRJNA839090	SAMN32206521	Biobot Analytics	2022-11-28/2022-11-29	USA: Nevada,	650000
SRR22043514	PRJNA839090	SAMN31440891	Biobot Analytics	2022-10-10/2022-10-11	USA: Florida,	300000
SRR26775167	PRJNA896605	SAMN38192537	US CDC NWSS	2023-03-19	USA: New York,	94095
ERR10057654	PRJEB55313	SAMEA110595465	University of Liverpool	2021-10-27	United Kingdom,
ERR9812837	PRJEB53325	SAMEA14509190	University of Liverpool	2021-05-08	United Kingdom,
SRR18128517	PRJNA748354	SAMN26209965	University of Missouri	2022-01-11	USA: Missouri, USA: Missouri,	Not Collected
SRR26778293	PRJNA896605	SAMN38187573	US CDC NWSS	2023-09-21	USA: New York,	6961
ERR9862766	PRJEB44932	SAMEA110150285	Swiss Institute of Bioinformatics, Switzerland	2021-04-28	Switzerland, 46.9174, 7.24057, BE - Laupen - ARA Sensetal,
SRR20028573	PRJNA839090	SAMN29043883	Biobot Analytics	2022-05-30/2022-05-31	USA: Arizona,	397407
SRR22911239	PRJNA847239	SAMN32478653	ASU_WBE	2022-01-17	USA: Washington, Clallam, Sequim,	missing
SRR17453872	PRJNA748354	SAMN26199260	University of Missouri	2021-12-06	USA: Missouri, USA: Missouri,	9100
SRR26078272	PRJNA748354	SAMN37419949	University of Missouri	2023-08-22	USA: Missouri, USA: Missouri,	10559
SRR18686165	PRJNA801677	SAMN27479024	Biobot Analytics	2022-02-16/2022-02-17	USA: Arizona,	300000
SRR23906300	PRJNA850375	SAMN33817140	CDPHE-COVID	2023-01-19	USA: Colorado, Eagle, county,	19286
ERR7426896	PRJEB48985	SAMEA10802577	CEMM RESEARCH CENTER FOR MOLECULAR MEDICINE OF THE AUSTRIAN ACADEMY OF SCIENCES	2021-04-01	Austria, 47.85974424, 13.00252397,
SRR24594897	PRJNA839090	SAMN35118951	Biobot Analytics	2023-05-01/2023-05-02	USA: Texas,	26400
SRR24727418	PRJNA839090	SAMN35348665	Biobot Analytics	2023-05-16	USA: Puerto Rico,	172989
SRR24010364	PRJNA839090	SAMN33975446	Biobot Analytics	2023-03-20/2023-03-21	USA: Kansas,	90000
SRR26148840	PRJNA938474	SAMN37513182	Oregon State University	2023-03-23	USA: Oregon,	8865
ERR10049611	PRJEB55313	SAMEA110602949	University of Liverpool	2022-01-28	United Kingdom,
ERR5922300	PRJEB44932	SAMEA8745861	Swiss Institute of Bioinformatics, Switzerland	2020-12-21	Switzerland, 47.4007, 8.481, ZH - Z√ºrich - ARA Werdh√∂lzli,
ERR9851306	PRJEB53227	SAMEA110137878	national institute of biology	2021-09-02	Slovenia, 46, 15,
SRR18128169	PRJNA748354	SAMN26209962	University of Missouri	2021-12-28	USA: Missouri, USA: Missouri,	13940
SRR22401716	PRJNA839090	SAMN31856236	Biobot Analytics	2022-11-07/2022-11-08	USA: Texas,	500000
ERR10059467	PRJEB55313	SAMEA110612232	University of Liverpool	2021-12-30	United Kingdom,
SRR26786084	PRJNA850375	SAMN38181926	CDPHE-COVID	2023-10-16	USA: Colorado, El Paso, county,	102204
SRR25602167	PRJNA839090	SAMN34103972	Biobot Analytics	2023-03-21/2023-03-22	USA: Wisconsin,	360000
SRR24727402	PRJNA839090	SAMN35348705	Biobot Analytics	2023-05-15/2023-05-16	USA: Arizona,	397407
SRR26777182	PRJNA896605	SAMN38193612	US CDC NWSS	2023-01-26	USA: New York,	14199
SRR23823791	PRJNA896161	SAMN33731353	HARRISLAB	2023-02-13	USA: North Carolina,	7776
SRR25412974	PRJNA748354	SAMN36701960	University of Missouri	2023-07-03	USA: Missouri, USA: Missouri,	27000
ERR11280826	PRJEB60156	SAMEA113373453	Swedish University of Agricultural Sciences	2022-01-31	Sweden, 56.65946, 16.31231, Kalmar,
SRR24837981	PRJNA850375	SAMN35628083	CDPHE-COVID	2023-05-18	USA: Colorado, El Paso, county,	303855
SRR24162546	PRJNA812604	SAMN34174397	UPHL_ID	2023-04-04	USA: Utah,	209645
ERR8610303	PRJEB48985	SAMEA13010095	CEMM RESEARCH CENTER FOR MOLECULAR MEDICINE OF THE AUSTRIAN ACADEMY OF SCIENCES	2021-10-03	Austria, 47.365555633, 9.66305543600004,
ERR9862317	PRJEB44932	SAMEA110149836	Swiss Institute of Bioinformatics, Switzerland	2021-03-04	Switzerland, 46.0096, 8.9177, TI - Lugano - CDA Lugano,
SRR18390415	PRJNA801677	SAMN26725603	Biobot Analytics	2022-01-23/2022-01-24	USA: Massachusetts,	100000
SRR19433240	PRJNA812604	SAMN28704014	UPHL_ID	2022-03-17	USA: Utah,	64533
ERR9862490	PRJEB44932	SAMEA110150009	Swiss Institute of Bioinformatics, Switzerland	2021-03-29	Switzerland, 46.5202, 6.5929, VD - Lausanne - STEP Vidy,
ERR8611100	PRJEB48985	SAMEA13010894	CEMM RESEARCH CENTER FOR MOLECULAR MEDICINE OF THE AUSTRIAN ACADEMY OF SCIENCES	2021-12-28	Austria, 47.9689723110001, 16.242388783,
SRR23510394	PRJNA850375	SAMN33338053	CDPHE-COVID	2022-08-29	USA: Colorado, Pitkin, county,	17571
SRR15240967	PRJNA748354	SAMN26199211	University of Missouri	2021-05-11	USA: Missouri, USA: Missouri,	506
ERR10049536	PRJEB55313	SAMEA110603102	University of Liverpool	2021-10-15	United Kingdom,
SRR26082495	PRJNA896161	SAMN37429719	HARRISLAB	2023-06-07	USA: North Carolina,	74331
SRR22673352	PRJNA847979	SAMN28968606	Shanghai General Hospital	2021-07-19	USA: New York,	Not Collected
SRR17214017	PRJNA788395	SAMN23969786	McGill University	2021-06-11	Canada:Quebec,Montreal,	28310
ERR8777506	PRJEB48985	SAMEA13165933	CEMM RESEARCH CENTER FOR MOLECULAR MEDICINE OF THE AUSTRIAN ACADEMY OF SCIENCES	2021-09-13	Austria, 46.8790278650001, 15.530499896,
SRR24767096	PRJNA977723	SAMN35532106	University of California, San Diego	2021-01-21	USA: California, San Diego,	NA
SRR22292024	PRJNA839090	SAMN31719869	Biobot Analytics	2022-10-12/2022-10-13	USA: Pennsylvania,	22000
SRR25837876	PRJNA850375	SAMN37214313	CDPHE-COVID	2023-07-24	USA: Colorado, Otero, county,	29643
SRR24355882	PRJNA889839	SAMN34441693	Wisconsin State Laboratory of Hygiene	2023-04-11	USA: Wisconsin,	<
SRR25657493	PRJNA839090	SAMN37007736	Biobot Analytics	2023-08-08	USA: Rhode Island,	11000
SRR23905135	PRJNA946141	SAMN33812402	University of Miami	2021-12-14	USA: Florida,	414
SRR25651698	PRJNA957477	SAMN36998366	verily_ww	2023-04-22	USA: California,	1500000
SRR15383955	PRJNA746354	SAMN20584501	Biobot Analytics	2021-07-14/2021-07-15	USA: Oregon,	250000
SRR24057250	PRJNA896645	SAMN34061492	US CDC NWSS	2022-12-28	USA: Ohio,	125247
ERR10067499	PRJEB55313	SAMEA110627680	University of Liverpool	2021-10-03	United Kingdom,
SRR16776332	PRJNA748354	SAMN26199366	University of Missouri	2021-08-09	USA: Missouri, USA: Missouri,	15000
SRR23365992	PRJNA850375	SAMN33194613	CDPHE-COVID	2022-08-04	USA: Colorado, Larimer, county,	26621
SRR26776976	PRJNA896605	SAMN38192734	US CDC NWSS	2023-03-12	USA: New York,	26270
SRR23906614	PRJNA850375	SAMN33817544	CDPHE-COVID	2023-01-03	USA: Colorado, Elbert, county,	3571
SRR26030333	PRJNA839090	SAMN37350575	Biobot Analytics	2023-08-29	USA: Vermont,	7500
SRR25300137	PRJNA957477	SAMN36468582	verily_ww	2022-01-12	USA: California,	1480000
SRR24529607	PRJNA896645	SAMN35065236	US CDC NWSS	2021-12-19	USA: Ohio,	44680
SRR26666613	PRJNA896645	SAMN38093919	US CDC NWSS	2023-10-15	USA: Ohio,	14000
SRR22909826	PRJNA839090	SAMN32474634	Biobot Analytics	2022-12-12/2022-12-13	USA: Guam,	7000
SRR24234258	PRJNA896645	SAMN34271897	US CDC NWSS	2023-04-03	USA: Ohio,	4100
SRR20681930	PRJNA735936	SAMN30006204	University of Louisville	2022-04-04	USA: Kentucky,	349850
SRR15529341	PRJNA746354	SAMN20841594	Biobot Analytics	2021-07-28	USA: Louisiana,	262326
SRR23904946	PRJNA946141	SAMN33812399	University of Miami	2021-08-31	USA: Florida,	414
SRR23056183	PRJNA916712	SAMN32674299	Tata Institute for Genetics and Society	2022-03-09	India:Bengaluru,Yelahanka Ph-I,	100000
ERR9813656	PRJEB53325	SAMEA14508596	University of Liverpool	2021-01-23	United Kingdom,
SRR16775885	PRJNA748354	SAMN26199360	University of Missouri	2021-07-13	USA: Missouri, USA: Missouri,	3300
SRR24056882	PRJNA896645	SAMN34061045	US CDC NWSS	2023-01-29	USA: Ohio,	85000
SRR18071970	PRJNA801677	SAMN26083793	Biobot Analytics	2021-12-19/2021-12-20	USA: South Carolina,	100000
SRR22878941	PRJNA850375	SAMN32378821	CDPHE-COVID	2022-03-01	USA: Colorado, El Paso, county,	34286
ERR10057407	PRJEB55313	SAMEA110613159	University of Liverpool	2021-11-17	United Kingdom,
SRR24938433	PRJNA839090	SAMN35751516	Biobot Analytics	2023-06-05/2023-06-06	USA: Indiana,	98000
SRR26665041	PRJNA812604	SAMN38089986	UPHL_ID	2023-10-26	USA: Utah,	24970
SRR26773940	PRJNA896605	SAMN38189109	US CDC NWSS	2023-07-25	USA: New York,	3365
ERR10065802	PRJEB55313	SAMEA110633189	University of Liverpool	2022-02-24	United Kingdom,
ERR10064719	PRJEB55313	SAMEA110633146	University of Liverpool	2022-01-15	United Kingdom,
SRR18583201	PRJNA715712	SAMN27252913	The New School	2021-11-22	USA: New York, USA: Ney York,	Not Collected
ERR12397912	PRJEB44932	SAMEA115076941	swiss pathogen surveillance platform (spsp)	2021-12-17	Switzerland, TI,
ERR12160899	PRJEB65603	SAMEA114541508	statens serum institut	2023-10-12	Denmark, 56.14058, 10.20975,
SRR17453528	PRJNA748354	SAMN26199313	University of Missouri	2021-10-13S1S2	USA: Missouri, USA: Missouri,	Not Collected
ERR12120290	PRJEB66496	SAMEA114497899	statens serum institut	2023-06-13	Denmark, 55.64091, 12.50551,
SRR23614991	PRJNA839090	SAMN33438828	Biobot Analytics	2023-02-13/2023-02-14	USA: Louisiana,	262326
SRR20207940	PRJNA839090	SAMN29716625	Biobot Analytics	2022-06-27/2022-06-28	USA: Louisiana,	998000
SRR25650445	PRJNA957477	SAMN36997446	verily_ww	2023-04-26	USA: California,	230000
ERR10067513	PRJEB55313	SAMEA110607637	University of Liverpool	2022-02-13	United Kingdom,
SRR26778061	PRJNA896605	SAMN38188708	US CDC NWSS	2023-08-08	USA: New York,	225
SRR23702767	PRJNA941107	SAMN33590209	National Institute for Communicable Diseases (NICD)	2021-11-16	South Africa: Daspoort Wastewater, Tshwane , Gauteng,	NA
ERR10061847	PRJEB55313	SAMEA110608116	University of Liverpool	2021-11-10	United Kingdom,
ERR10050591	PRJEB55313	SAMEA110603853	University of Liverpool	2021-12-15	United Kingdom,
SRR22878776	PRJNA850375	SAMN32378600	CDPHE-COVID	2022-02-03	USA: Colorado, Larimer, county,	17997
SRR23293553	PRJNA850375	SAMN32979863	CDPHE-COVID	2022-06-02	USA: Colorado, Larimer, county,	5818
SRR23458400	PRJNA839090	SAMN33291911	Biobot Analytics	2023-02-01/2023-02-02	USA: Nevada,	246258
SRR23386428	PRJNA842493	SAMN33186024	Disease Prevention and Control	2022-12-05	USA: Texas, Houston,	20758
ERR7427202	PRJEB48985	SAMEA10802884	CEMM RESEARCH CENTER FOR MOLECULAR MEDICINE OF THE AUSTRIAN ACADEMY OF SCIENCES	2021-05-11	Austria, 47.60395253, 12.1879538,
ERR10059818	PRJEB55313	SAMEA110592032	University of Liverpool	2022-02-10	United Kingdom,
ERR10056296	PRJEB55313	SAMEA110635163	University of Liverpool	2021-11-23	United Kingdom,
SRR24010052	PRJNA862960	SAMN33974779	Biobot Analytics	2023-03-19/2023-03-20	USA: Pennsylvania,	4000
ERR10060476	PRJEB55313	SAMEA110637739	University of Liverpool	2022-01-12	United Kingdom,
SRR15647213	PRJNA746354	SAMN21013624	Biobot Analytics	2021-08-04/2021-08-05	USA: Rhode Island,	3000
SRR23050839	PRJNA922726	SAMN32677095	National Institute for Public Health and the Environment	2022-09-12	Netherlands,	67890
SRR24128203	PRJNA839090	SAMN34137407	Biobot Analytics	2023-03-27/2023-03-28	USA: Pennsylvania,	10000
ERR11280849	PRJEB60156	SAMEA113373476	Swedish University of Agricultural Sciences	2022-01-24	Sweden, 55.6331544, 13.0422898, Malm√∂,
SRR26776659	PRJNA896605	SAMN38190654	US CDC NWSS	2023-05-30	USA: New York,	80922
SRR21883164	PRJNA839090	SAMN31260955	Biobot Analytics	missing	USA: Vermont,	NA
SRR23905384	PRJNA748354	SAMN33813505	University of Missouri	2023-03-06	USA: Missouri, USA: Missouri,	16000
ERR5019943	PRJEB42191	SAMEA7742590	BANGOR UNIVERSITY	2020-04-27	United Kingdom, North Wales,
SRR26425125	PRJNA957477	SAMN37875851	verily_ww	2023-09-29	USA: New Jersey,	1500000
SRR15294204	PRJNA748354	SAMN26199319	University of Missouri	2021-04-06	USA: Missouri, USA: Missouri,	149112
SRR20966810	PRJNA812604	SAMN30198549	UPHL_ID	2022-07-14	USA: Utah,	2863
SRR20207813	PRJNA839090	SAMN29716552	Biobot Analytics	2022-06-26/2022-06-27	USA: New York,	758007
SRR17454150	PRJNA748354	SAMN26199281	University of Missouri	2021-9-28S1S2	USA: Missouri, USA: Missouri,	900
SRR22909276	PRJNA839090	SAMN31952211	Biobot Analytics	2022-11-16/2022-11-17	USA: California,	14276
ERR10056475	PRJEB55313	SAMEA110595097	University of Liverpool	2021-11-23	United Kingdom,
SRR21019649	PRJNA867408	SAMN30273684	Wisconsin State Laboratory of Hygiene	2022-04-28	USA: Wisconsin,	>
SRR21194391	PRJNA839090	SAMN30486264	Biobot Analytics	2022-08-07/2022-08-08	USA: New York,	198128
SRR22324115	PRJNA748354	SAMN31157600	University of Missouri	2022-08-29	USA: Missouri, USA: Missouri,	Not Collected
SRR22911254	PRJNA847239	SAMN32478613	ASU_WBE	2021-12-21	USA: Arizona, Maricopa, Tempe,	missing
SRR24594912	PRJNA839090	SAMN35118938	Biobot Analytics	2023-04-30/2023-05-01	USA: Hawaii,	5000
ERR10067544	PRJEB55313	SAMEA110605321	University of Liverpool	2021-12-15	United Kingdom,
SRR24808441	PRJNA850375	SAMN35572491	CDPHE-COVID	2023-04-13	USA: Colorado, Boulder, county,	89383
SRR19663207	PRJNA812604	SAMN29094536	UPHL_ID	2022-01-25	USA: Utah,	84981
SRR24594635	PRJNA839090	SAMN34232013	Biobot Analytics	2023-04-04/2023-04-05	USA: Nevada,	200000
SRR24040885	PRJNA896645	SAMN34035381	US CDC NWSS	2022-06-21	USA: Ohio,	524154
SRR19524034	PRJNA812604	SAMN28842214	UPHL_ID	2022-05-03	USA: Utah,	21443
ERR10050184	PRJEB55313	SAMEA110631542	University of Liverpool	2021-11-05	United Kingdom,
SRR22312671	PRJNA850375	SAMN31756532	CDPHE-COVID	2021-07-19	USA: Colorado, Larimer, county,	26621
SRR24323439	PRJNA850375	SAMN34371033	CDPHE-COVID	2023-02-16	USA: Colorado, Boulder Weld, county,	75544
SRR23385853	PRJNA842493	SAMN33185924	Disease Prevention and Control	2022-11-21	USA: Texas, Houston,	976
SRR26799161	PRJNA938474	SAMN38220480	Oregon State University	2022-10-10	USA: Oregon,	220000
ERR10052544	PRJEB55313	SAMEA110610874	University of Liverpool	2021-10-19	United Kingdom,
SRR22236353	PRJNA801677	SAMN31659462	Biobot Analytics	2022-05-30/2022-05-31	USA: Massachusetts,	17000
SRR23309676	PRJNA839090	SAMN33006608	Biobot Analytics	2023-01-17	USA: Arkansas,	1100
SRR23343430	PRJNA931732	SAMN33097178	CSIR-National Chemical Laboratory, Pune	2022-01-11	India: Pune,	NA
SRR21613642	PRJNA881396	SAMN30903136	University of California Berkeley	2022-01-03	USA: California,	650000
ERR10061723	PRJEB55313	SAMEA110623598	University of Liverpool	2022-01-10	United Kingdom,
SRR21883026	PRJNA839090	SAMN31260928	Biobot Analytics	2022-09-25/2022-09-26	USA: North Carolina,	15000
SRR25602170	PRJNA839090	SAMN34271687	Biobot Analytics	2023-04-10	USA: New Mexico,	650000
SRR26425030	PRJNA957477	SAMN37875673	verily_ww	2023-09-20	USA: Ohio,	365000
SRR26773984	PRJNA896605	SAMN38189216	US CDC NWSS	2023-07-19	USA: New York,	6908
SRR15275912	PRJNA750263	SAMN20447449	CNRS	2020-10-19	France:Nice,
SRR15240632	PRJNA748354	SAMN26199216	University of Missouri	2021-06-14	USA: Missouri, USA: Missouri,	22818
ERR10067306	PRJEB55313	SAMEA110627701	University of Liverpool	2022-01-23	United Kingdom,
SRR26587329	PRJNA812604	SAMN38041919	UPHL_ID	2023-10-17	USA: Utah,	5806
ERR9830652	PRJEB53227	SAMEA110056482	national institute of biology	2021-04-01	Slovenia, 46, 15,
SRR22341182	PRJNA850375	SAMN31777286	CDPHE-COVID	2021-08-12	USA: Colorado, Larimer, county,	9292
ERR10070031	PRJEB55313	SAMEA110604121	University of Liverpool	2022-01-16	United Kingdom,
SRR22909228	PRJNA839090	SAMN31856212	Biobot Analytics	2022-11-08	USA: Iowa,	21000
SRR26776957	PRJNA896605	SAMN38192527	US CDC NWSS	2023-03-20	USA: New York,	2678
ERR11723976	PRJEB64355	SAMEA114072744	University of Liverpool	2022	United Kingdom,
SRR23905815	PRJNA748354	SAMN33812706	University of Missouri	2023-02-22	USA: Missouri, USA: Missouri,	10113
SRR21374490	PRJNA875025	SAMN30613500	University of Colorado, Boulder	2020-09-13	USA:Colorado,Boulder,
SRR26778984	PRJNA896605	SAMN38193356	US CDC NWSS	2023-02-07	USA: New York,	8931
SRR25651276	PRJNA957477	SAMN36998401	verily_ww	2023-05-03	USA: California,	1500000
ERR10062355	PRJEB55313	SAMEA110615116	University of Liverpool	2021-12-16	United Kingdom,
SRR20754692	PRJNA812604	SAMN30107355	UPHL_ID	2022-06-16	USA: Utah,	84981
SRR23590733	PRJNA850375	SAMN33417235	CDPHE-COVID	2022-11-21	USA: Colorado, Pueblo, county,	96515
ERR10069275	PRJEB55313	SAMEA110631420	University of Liverpool	2022-01-07	United Kingdom,
SRR20966832	PRJNA812604	SAMN30198610	UPHL_ID	2022-07-21	USA: Utah,	254971
SRR18686249	PRJNA801677	SAMN27478975	Biobot Analytics	2022-02-14/2022-02-15	USA: California,	200000
ERR10071350	PRJEB55313	SAMEA110600032	University of Liverpool	2022-02-25	United Kingdom,
SRR24054803	PRJNA896645	SAMN34057754	US CDC NWSS	2022-10-30	USA: Ohio,	377378
SRR19588589	PRJNA839090	SAMN28924207	Biobot Analytics	2022-05-23/2022-05-24	USA: Indiana,	49000
ERR10068223	PRJEB55313	SAMEA110629850	University of Liverpool	2022-02-27	United Kingdom,
SRR26249453	PRJNA889839	SAMN37637773	Wisconsin State Laboratory of Hygiene	2023-09-19	USA: Wisconsin,	<
SRR21613623	PRJNA881396	SAMN30903057	University of California Berkeley	2021-10-07	USA: California,	168750
SRR24056920	PRJNA896645	SAMN34061203	US CDC NWSS	2023-01-17	USA: Ohio,	44680
SRR23309508	PRJNA839090	SAMN33006716	Biobot Analytics	2023-01-18	USA: California,	5000
SRR18429420	PRJNA757447	SAMN25553527	FDA	2022-01-19	USA: Maryland,	29758
SRR21085799	PRJNA764685	SAMN30346592	NMSU-FSL	2022-07-27	USA: New Mexico,	40000
SRR17887910	PRJNA771693	SAMN25656010	TGen North	2020-12-15	USA: Arizona,	missing
SRR16037863	PRJNA746354	SAMN21418382	Biobot Analytics	2021-08-17/2021-08-18	USA: Michigan,	100000
SRR25757726	PRJNA896645	SAMN37146192	US CDC NWSS	2023-08-06	USA: Ohio,	83058
SRR21836236	PRJNA887942	SAMN31204584	MLW	2022-01-10	Malawi: Blantyre_59,	800000
SRR22973744	PRJNA839090	SAMN32575455	Biobot Analytics	2022-12-18/2022-12-19	USA: Arkansas,	18463
SRR25585169	PRJNA839090	SAMN36911410	Biobot Analytics	2023-07-31/2023-08-01	USA: Florida,	300000
SRR25185973	PRJNA839090	SAMN36356639	Biobot Analytics	2023-06-26/2023-06-27	USA: Virginia,	20000
ERR9862825	PRJEB44932	SAMEA110150344	Swiss Institute of Bioinformatics, Switzerland	2021-04-08	Switzerland, 46.9174, 7.24057, BE - Laupen - ARA Sensetal,
ERR7427002	PRJEB48985	SAMEA10802684	CEMM RESEARCH CENTER FOR MOLECULAR MEDICINE OF THE AUSTRIAN ACADEMY OF SCIENCES	2021-04-25	Austria, 48.10859959, 14.8962601,
SRR23752731	PRJNA839090	SAMN33603536	Biobot Analytics	2023-01-23/2023-01-24	USA: Maryland,	22000
SRR24297216	PRJNA839090	SAMN34359683	Biobot Analytics	2023-04-11/2023-04-12	USA: Arkansas,	28500
SRR25070823	PRJNA946141	SAMN36071612	University of Miami	2022-08-17	USA: Florida, USA: Florida,	340
SRR23363682	PRJNA842493	SAMN33192697	Disease Prevention and Control	2023-01-09	USA: Texas, Houston,	97918
ERR10057155	PRJEB55313	SAMEA110593363	University of Liverpool	2021-11-24	United Kingdom,
SRR24808484	PRJNA850375	SAMN35572409	CDPHE-COVID	2023-03-14	USA: Colorado, Chaffee, county,	19286
SRR22324143	PRJNA748354	SAMN31772116	University of Missouri	2022-10-24	USA: Missouri, USA: Missouri,	Not Collected
SRR25651548	PRJNA957477	SAMN36998225	verily_ww	2023-02-11	USA: California,	1500000
SRR26043589	PRJNA812604	SAMN37365468	UPHL_ID	2023-08-24	USA: Utah,	21872
ERR10049544	PRJEB55313	SAMEA110601147	University of Liverpool	2022-02-06	United Kingdom,
SRR25023215	PRJNA839090	SAMN35984958	Biobot Analytics	2023-06-13/2023-06-14	USA: Washington,	288000
ERR10053983	PRJEB55313	SAMEA110636446	University of Liverpool	2021-11-09	United Kingdom,
SRR15240953	PRJNA748354	SAMN26199229	University of Missouri	2021-04-20	USA: Missouri, USA: Missouri,	149112
SRR24033480	PRJNA896645	SAMN34022437	US CDC NWSS	2022-05-08	USA: Ohio,	65469
SRR24057445	PRJNA896645	SAMN34061650	US CDC NWSS	2022-12-18	USA: Ohio,	47500
SRR22341113	PRJNA850375	SAMN31777376	CDPHE-COVID	2021-08-30	USA: Colorado, Larimer, county,	66429
SRR24056896	PRJNA896645	SAMN34061059	US CDC NWSS	2023-02-05	USA: Ohio,	54500
ERR10058087	PRJEB55313	SAMEA110596348	University of Liverpool	2021-11-03	United Kingdom,
SRR23309289	PRJNA839090	SAMN33006744	Biobot Analytics	2023-01-17/2023-01-18	USA: Connecticut,	25000
SRR18186859	PRJNA771693	SAMN22938049	TGen North	2021-01-04	USA: Maine,	missing
SRR22236793	PRJNA801677	SAMN31659477	Biobot Analytics	2022-05-31/2022-06-01	USA: Arkansas,	10285
ERR5922332	PRJEB44932	SAMEA8745889	Swiss Institute of Bioinformatics, Switzerland	2020-08-02	Switzerland, 47.4007, 8.481, ZH - Z√ºrich - ARA Werdh√∂lzli,
ERR10084591	PRJEB53222	SAMEA110654313	University of Liverpool
ERR9812699	PRJEB53325	SAMEA14509286	University of Liverpool	2021-05-24	United Kingdom,
ERR10061124	PRJEB55313	SAMEA110622753	University of Liverpool	2022-03-08	United Kingdom,
ERR10554162	PRJEB57192	SAMEA112141068	university of exeter	2021-06-10	United Kingdom,
SRR20730580	PRJNA812604	SAMN30079569	UPHL_ID	2022-03-31	USA: Utah,	208850
SRR26773885	PRJNA896605	SAMN38188803	US CDC NWSS	2023-08-03	USA: New York,	19383
SRR23199876	PRJNA886720	SAMN32887338	CLT	2022-12-20	USA: North Carolina,	78141
SRR24838315	PRJNA850375	SAMN35627996	CDPHE-COVID	2023-04-20	USA: Colorado, Morgan, county,	12000
SRR20021133	PRJNA748354	SAMN29580104	University of Missouri	2022-06-06	USA: Missouri, USA: Missouri,	1500
ERR10048853	PRJEB55313	SAMEA110603918	University of Liverpool	2021-11-12	United Kingdom,
SRR23275707	PRJNA889839	SAMN32963380	Wisconsin State Laboratory of Hygiene	2022-12-27	USA: Wisconsin,	<
SRR21037246	PRJNA748354	SAMN30303106	University of Missouri	2022-07-12	USA: Missouri, USA: Missouri,	15000
SRR24529454	PRJNA896645	SAMN35065168	US CDC NWSS	2023-04-23	USA: Ohio,	24303
SRR19461416	PRJNA812604	SAMN28788977	UPHL_ID	2022-04-12	USA: Utah,	64533
SRR22909274	PRJNA839090	SAMN31856559	Biobot Analytics	2022-10-26/2022-10-27	USA: Washington,	120000
SRR21230013	PRJNA748354	SAMN30523530	University of Missouri	2022-08-09	USA: Missouri, USA: Missouri,	15000
SRR17568723	PRJNA796340	SAMN24849656	Houston_WBE_SARS-CoV-2	2021-03-15T00:00:00Z	USA: Texas, Houston,	3623
SRR22179622	PRJNA886720	SAMN31592551	CLT	2022-08-30	USA: North Carolina,	173000
ERR12255686	PRJEB65603	SAMEA114598121	statens serum institut	2023-10-24	Denmark, 57.04435, 10.0474,
SRR22324191	PRJNA748354	SAMN31772108	University of Missouri	2022-08-30	USA: Missouri, USA: Missouri,	123180
SRR20680079	PRJNA839090	SAMN30004517	Biobot Analytics	2022-07-10/2022-07-11	USA: New Jersey,	1500000
ERR10059312	PRJEB55313	SAMEA110633449	University of Liverpool	2021-11-16	United Kingdom,
SRR18128477	PRJNA748354	SAMN26209960	University of Missouri	2022-01-18	USA: Missouri, USA: Missouri,	1730
ERR10061413	PRJEB55313	SAMEA110618290	University of Liverpool	2022-01-19	United Kingdom,
SRR23590499	PRJNA850375	SAMN33416853	CDPHE-COVID	2022-11-15	USA: Colorado, El Paso, county,	4779
SRR21449850	PRJNA812604	SAMN30693443	UPHL_ID	2022-07-21	USA: Utah,	64533
SRR26773232	PRJNA896605	SAMN38191243	US CDC NWSS	2023-05-17	USA: New York,	1537
ERR10050806	PRJEB55313	SAMEA110625693	University of Liverpool	2022-01-07	United Kingdom,
SRR23364450	PRJNA839090	SAMN33192015	Biobot Analytics	2023-01-24/2023-01-25	USA: Washington,	288000
ERR7427679	PRJEB48985	SAMEA10803361	CEMM RESEARCH CENTER FOR MOLECULAR MEDICINE OF THE AUSTRIAN ACADEMY OF SCIENCES	2021-05-04	Austria, 47.85974424, 13.00252397,
SRR20822777	PRJNA839090	SAMN30133106	Biobot Analytics	2022-07-18	USA: Kansas,	1955
SRR19994960	PRJNA856091	SAMN29439553	Technical University of Darmstadt	2021-11-29	Germany,	NA
SRR17214185	PRJNA788395	SAMN23969797	McGill University	2021-04-29	Canada:Quebec,Montreal,	28310
SRR19663089	PRJNA812604	SAMN29094431	UPHL_ID	2022-01-13	USA: Utah,	24970
SRR23905478	PRJNA748354	SAMN33812704	University of Missouri	2023-01-09	USA: Missouri, USA: Missouri,	3979
SRR25300401	PRJNA957477	SAMN36468929	verily_ww	2022-03-08	USA: California,	1500000
SRR25240970	PRJNA839090	SAMN36408665	Biobot Analytics	2023-06-21/2023-06-22	USA: South Carolina,	12000
SRR25915468	PRJNA839090	SAMN37283286	Biobot Analytics	2023-08-21/2023-08-22	USA: Maine,	8514
SRR24455912	PRJNA850375	SAMN34719458	CDPHE-COVID	2022-11-03	USA: Colorado, Teller, county,	6379
SRR23262597	PRJNA896161	SAMN32950746	HARRISLAB	2022-11-23	USA: North Carolina,	75886
SRR23906535	PRJNA850375	SAMN33817076	CDPHE-COVID	2022-12-19	USA: Colorado, Adams, county,	54561
SRR23510514	PRJNA850375	SAMN33338558	CDPHE-COVID	2022-09-13	USA: Colorado, El Paso, county,	34286
SRR26089720	PRJNA938474	SAMN37419299	Oregon State University	2023-08-21	USA: Oregon,	10840
ERR10054262	PRJEB55313	SAMEA110636421	University of Liverpool	2021-10-28	United Kingdom,
SRR23936295	PRJNA887942	SAMN33841127	Malawi Liverpool Wellcome Trust	2022-03-08	Malawi: Blantyre_15,	800000
SRR23098872	PRJNA847239	SAMN32768703	ASU_WBE	2022-08-01	USA: Arizona, Maricopa, Tempe,	missing
SRR25557216	PRJNA850375	SAMN36772910	CDPHE-COVID	2023-07-10	USA: Colorado, Larimer, county,	26621
SRR21883383	PRJNA839090	SAMN30837904	Biobot Analytics	2022-08-29/2022-08-30	USA: Rhode Island,	33000
SRR16038083	PRJNA746354	SAMN21418282	Biobot Analytics	2021-08-16/2021-08-17	USA: Colorado,	300000
ERR10057565	PRJEB55313	SAMEA110615414	University of Liverpool	2021-11-25	United Kingdom,
SRR24386186	PRJNA839090	SAMN34498652	Biobot Analytics	2023-04-19/2023-04-20	USA: Indiana,	58500
ERR10071815	PRJEB55313	SAMEA110605048	University of Liverpool	2021-12-29	United Kingdom,
SRR26774272	PRJNA896605	SAMN38193756	US CDC NWSS	2023-01-23	USA: New York,	142478
SRR23056091	PRJNA916712	SAMN32674399	Tata Institute for Genetics and Society	2022-06-22	India:Bengaluru,K ,	600000
SRR23309273	PRJNA839090	SAMN33006855	Biobot Analytics	2022-11-21/2022-11-22	USA: Indiana,	3000
SRR21817465	PRJNA847239	SAMN31167912	ASU_WBE	2021-07-22	USA: Arizona, Maricopa, Tempe,	missing
SRR26776406	PRJNA896605	SAMN38189570	US CDC NWSS	2023-07-05	USA: New York,	6563
SRR22259757	PRJNA801677	SAMN31661246	Biobot Analytics	2022-09-05/2022-09-06	USA: Massachusetts,	60000
SRR22341167	PRJNA850375	SAMN31777441	CDPHE-COVID	2021-09-09	USA: Colorado, Weld, county,	83319
SRR26777229	PRJNA896605	SAMN38193786	US CDC NWSS	2023-01-19	USA: New York,	22552
SRR17853579	PRJNA735936	SAMN25563603	University of Louisville	2021-10-11	USA: Kentucky,	55928
SRR24011077	PRJNA896645	SAMN33977384	US CDC NWSS	2022-03-06	USA: Ohio,	47500
ERR10059852	PRJEB55313	SAMEA110592045	University of Liverpool	2022-02-16	United Kingdom,
SRR17454240	PRJNA748354	SAMN26199253	University of Missouri	2021-11-16	USA: Missouri, USA: Missouri,	60000
ERR10069149	PRJEB55313	SAMEA110607893	University of Liverpool	2022-01-23	United Kingdom,
ERR10051189	PRJEB55313	SAMEA110631062	University of Liverpool	2022-02-20	United Kingdom,
ERR10064343	PRJEB55313	SAMEA110594997	University of Liverpool	2022-02-10	United Kingdom,
SRR25413186	PRJNA748354	SAMN36701946	University of Missouri	2023-05-30	USA: Missouri, USA: Missouri,	6155
SRR24899552	PRJNA839090	SAMN35715939	Biobot Analytics	2023-05-29/2023-05-30	USA: Washington,	288000
SRR21613702	PRJNA881396	SAMN30903107	University of California Berkeley	2021-10-27	USA: California,	480000
SRR23242999	PRJNA907019	SAMN32932086	WA_GT	2023-01-19	USA: Washington,	43300
ERR10063991	PRJEB55313	SAMEA110611803	University of Liverpool	2022-02-03	United Kingdom,
SRR22236288	PRJNA801677	SAMN31659670	Biobot Analytics	2022-06-13/2022-06-14	USA: Massachusetts,	4888
SRR23363796	PRJNA842493	SAMN33192792	Disease Prevention and Control	2023-01-30	USA: Texas, Houston,	33102
SRR25650280	PRJNA957477	SAMN36997356	verily_ww	2023-03-21	USA: California,	131000
SRR15647184	PRJNA746354	SAMN21013650	Biobot Analytics	2021-08-04/2021-08-05	USA: Minnesota,	150000
SRR23906077	PRJNA850375	SAMN33817424	CDPHE-COVID	2023-01-03	USA: Colorado, Boulder, county,	17601
SRR21813116	PRJNA748354	SAMN31157588	University of Missouri	2022-08-23	USA: Missouri, USA: Missouri,	60000
SRR25299800	PRJNA957477	SAMN36468670	verily_ww	2022-04-26	USA: California,	250000
SRR26775843	PRJNA896605	SAMN38190357	US CDC NWSS	2023-06-07	USA: New York,	3581
ERR10071464	PRJEB55313	SAMEA110607642	University of Liverpool	2021-10-17	United Kingdom,
SRR23083759	PRJNA924011	SAMN32742920	Battelle Memorial Institute	2021-12-26	USA: Ohio,	25000
SRR22179705	PRJNA886720	SAMN31592641	CLT	2022-09-06	USA: North Carolina,	41819
SRR26377744	PRJNA748354	SAMN37804155	University of Missouri	2023-10-04	USA: Missouri, USA: Missouri,	9000
SRR25926383	PRJNA839090	SAMN37298695	Biobot Analytics	2023-08-27/2023-08-28	USA: Florida,	920528
ERR5019787	PRJEB42191	SAMEA7742437	BANGOR UNIVERSITY	2020-04-14	United Kingdom, Northwest England,
ERR10071451	PRJEB55313	SAMEA110599023	University of Liverpool	2021-10-10	United Kingdom,
ERR10058949	PRJEB55313	SAMEA110609345	University of Liverpool	2021-12-03	United Kingdom,
SRR22973513	PRJNA839090	SAMN32575561	Biobot Analytics	2022-12-18	USA: Guam,	8000
SRR26779118	PRJNA896605	SAMN38193969	US CDC NWSS	2023-01-10	USA: New York,	3448
SRR26890811	PRJNA1006637	SAMN38334264	South Dakota INBRE/Avera Institute for Human Genetics	2023-01-20	USA: South Dakota,	20000
SRR21554344	PRJNA839090	SAMN30838067	Biobot Analytics	2022-08-30/2022-08-31	USA: Hawaii,	20800
SRR18128423	PRJNA748354	SAMN26209960	University of Missouri	2022-01-18	USA: Missouri, USA: Missouri,	306647
SRR18583180	PRJNA715712	SAMN27252928	The New School	2022-02-23	USA: New York, USA: Ney York,	Not Collected
SRR23103041	PRJNA839090	SAMN32771280	Biobot Analytics	2023-01-02/2023-01-03	USA: South Carolina,	45000
SRR24469418	PRJNA812604	SAMN35002420	UPHL_ID	2023-04-11	USA: Utah,	21231
ERR9813007	PRJEB53325	SAMEA14509099	University of Liverpool	2021-02-24	United Kingdom,
SRR23905451	PRJNA748354	SAMN33812721	University of Missouri	2023-02-23	USA: Missouri, USA: Missouri,	15000
ERR12166985	PRJEB65603	SAMEA114558349	statens serum institut	2023-10-19	Denmark, 56.2133, 10.24266,
ERR12330881	PRJEB61810	SAMEA114705183	Uppsala University	2023-01-03	Sweden, 59.31, 18.11, Henriksdals reningsverk Stockholm Vatten Och Avfall,
SRR17213980	PRJNA788395	SAMN23969650	McGill University	2021-03-23	Canada:Quebec,Montreal,	1700000
SRR17853736	PRJNA735936	SAMN25563549	University of Louisville	2021-09-20	USA: Kentucky,	295910
SRR15882709	PRJNA746354	SAMN21418368	Biobot Analytics	2021-08-17/2021-08-18	USA: California,	31000
SRR22702333	PRJNA911448	SAMN32183715	Rice University	2022-08-08	USA: Texas, Houston,	missing
SRR21554402	PRJNA839090	SAMN30837965	Biobot Analytics	2022-08-28/2022-08-29	USA: Rhode Island,	120000
ERR9813554	PRJEB53325	SAMEA14508353	University of Liverpool	2020-12-07	United Kingdom,
SRR26798863	PRJNA938474	SAMN38220287	Oregon State University	2022-10-17	USA: Oregon,	220000
ERR10050180	PRJEB55313	SAMEA110629431	University of Liverpool	2022-01-28	United Kingdom,
ERR10064762	PRJEB55313	SAMEA110610314	University of Liverpool	2022-03-03	United Kingdom,
SRR23214654	PRJNA839090	SAMN32899156	Biobot Analytics	2023-01-10	USA: Rhode Island,	11000
SRR20325925	PRJNA839090	SAMN29844907	Biobot Analytics	2022-07-04/2022-07-05	USA: Texas,	89600
ERR7428144	PRJEB48985	SAMEA10803827	CEMM RESEARCH CENTER FOR MOLECULAR MEDICINE OF THE AUSTRIAN ACADEMY OF SCIENCES	2021-09-12	Austria, 46.71209093, 14.08170529,
SRR23214777	PRJNA839090	SAMN32899121	Biobot Analytics	2023-01-09/2023-01-10	USA: California,	220000
SRR24900694	PRJNA896645	SAMN35717679	US CDC NWSS	2023-05-07	USA: Ohio,	17864
ERR10052696	PRJEB55313	SAMEA110617448	University of Liverpool	2021-10-13	United Kingdom,
ERR10069665	PRJEB55313	SAMEA110602126	University of Liverpool	2021-12-05	United Kingdom,
ERR10069377	PRJEB55313	SAMEA110629982	University of Liverpool	2021-10-22	United Kingdom,
ERR10067873	PRJEB55313	SAMEA110602720	University of Liverpool	2021-11-05	United Kingdom,
ERR10064655	PRJEB55313	SAMEA110604044	University of Liverpool	2022-03-03	United Kingdom,
ERR10060689	PRJEB55313	SAMEA110620417	University of Liverpool	2022-01-29	United Kingdom,
SRR24037698	PRJNA896645	SAMN34032225	US CDC NWSS	2022-06-07	USA: Ohio,	524154
ERR10050966	PRJEB55313	SAMEA110622820	University of Liverpool	2022-01-28	United Kingdom,
SRR26777106	PRJNA896605	SAMN38193248	US CDC NWSS	2023-02-14	USA: New York,	27849
SRR23102951	PRJNA839090	SAMN32771564	Biobot Analytics	2022-12-27/2022-12-28	USA: New York,	588772
SRR23386522	PRJNA842493	SAMN33185738	Disease Prevention and Control	2022-10-10	USA: Texas, Houston,	600
ERR10070542	PRJEB55313	SAMEA110607075	University of Liverpool	2022-01-16	United Kingdom,
SRR24117148	PRJNA769455	SAMN34129704	SCDHEC_PNGT	2023-02-14	USA: South Carolina,	NA
SRR25185966	PRJNA839090	SAMN36356646	Biobot Analytics	2023-06-27	USA: Vermont,	3000
SRR18128393	PRJNA748354	SAMN26209975	University of Missouri	2022-02-01	USA: Missouri, USA: Missouri,	174537
ERR9812689	PRJEB53325	SAMEA14508143	University of Liverpool	2020-11-17	United Kingdom,
SRR25653003	PRJNA957477	SAMN36997946	verily_ww	2023-05-22	USA: California,	350000
SRR18490816	PRJNA765346	SAMN26979968	WA_GT	2022-03-09	USA: Washington,	225000
SRR25300152	PRJNA957477	SAMN36468871	verily_ww	2022-12-27	USA: California,	250000
SRR24010409	PRJNA839090	SAMN33975410	Biobot Analytics	2023-01-31/2023-02-01	USA: Alaska,	20000
SRR19908541	PRJNA757447	SAMN28789448	FDA	2022-05-18	USA: Maryland,	29758
ERR10053555	PRJEB55313	SAMEA110593513	University of Liverpool	2021-11-03	United Kingdom,
ERR10068815	PRJEB55313	SAMEA110624828	University of Liverpool	2021-11-05	United Kingdom,
SRR25651706	PRJNA957477	SAMN36998192	verily_ww	2023-01-24	USA: California,	250000
SRR26078408	PRJNA748354	SAMN37419951	University of Missouri	2023-09-05	USA: Missouri, USA: Missouri,	Not Collected
SRR24455942	PRJNA850375	SAMN34719298	CDPHE-COVID	2023-01-06	USA: Colorado, Delta, county,	6857
SRR26778609	PRJNA896605	SAMN38188115	US CDC NWSS	2023-08-30	USA: New York,	94095
SRR23038446	PRJNA839090	SAMN32663592	Biobot Analytics	2022-12-26/2022-12-27	USA: Indiana,	28000
SRR24863305	PRJNA862960	SAMN35663350	Biobot Analytics	2023-05-29/2023-05-30	USA: Pennsylvania,	25000
SRR25407820	PRJNA850375	SAMN36697834	CDPHE-COVID	2023-07-06	USA: Colorado, Broomfield, county,	53356
SRR23994081	PRJNA862960	SAMN33948975	Biobot Analytics	2023-03-14/2023-03-15	USA: Pennsylvania,	3000
SRR22236872	PRJNA801677	SAMN31659263	Biobot Analytics	2022-05-17/2022-05-18	USA: Massachusetts,	11584
SRR26775336	PRJNA896605	SAMN38193182	US CDC NWSS	2023-02-16	USA: New York,	19679
SRR18128235	PRJNA748354	SAMN26209965	University of Missouri	2022-01-11	USA: Missouri, USA: Missouri,	43200
SRR21907368	PRJNA889839	SAMN31271434	Wisconsin State Laboratory of Hygiene	2022-03-19	USA: Wisconsin,	<
SRR26796843	PRJNA938474	SAMN38218149	Oregon State University	2022-12-15	USA: Oregon,	8865
SRR21613588	PRJNA881396	SAMN30903160	University of California Berkeley	2022-01-27	USA: California,	774674
SRR23043760	PRJNA850375	SAMN32669478	CDPHE-COVID	2022-05-16	USA: Colorado, Arapahoe, county,	25714
ERR10053295	PRJEB55313	SAMEA110592566	University of Liverpool	2021-12-04	United Kingdom,
SRR22720153	PRJNA839090	SAMN32206607	Biobot Analytics	2022-11-30	USA: Hawaii,	3000
SRR26772843	PRJNA896605	SAMN38193385	US CDC NWSS	2023-02-07	USA: New York,	3317
SRR20681681	PRJNA735936	SAMN30006263	University of Louisville	2022-05-30	USA: Kentucky,	295910
SRR22910685	PRJNA839090	SAMN32474840	Biobot Analytics	2022-12-05/2022-12-06	USA: North Carolina,	12000
SRR19622193	PRJNA801677	SAMN28966465	Biobot Analytics	2022-03-08/2022-03-09	USA: Arkansas,	100000
SRR24529578	PRJNA896645	SAMN35065147	US CDC NWSS	2022-01-02	USA: Ohio,	645940
SRR26208326	PRJNA896645	SAMN37587006	US CDC NWSS	2023-09-10	USA: Ohio,	21000
ERR10049799	PRJEB55313	SAMEA110598699	University of Liverpool	2022-02-06	United Kingdom,
ERR10049519	PRJEB55313	SAMEA110606405	University of Liverpool	2022-01-21	United Kingdom,
SRR22242141	PRJNA801677	SAMN31658119	Biobot Analytics	2022-04-11/2022-04-12	USA: Oregon,	100000
SRR26778772	PRJNA896605	SAMN38188855	US CDC NWSS	2023-08-02	USA: New York,	4918
SRR24674150	PRJNA748354	SAMN35218032	University of Missouri	2023-03-14	USA: Missouri, USA: Missouri,	16000
SRR26777208	PRJNA896605	SAMN38193733	US CDC NWSS	2023-01-24	USA: New York,	24672
SRR19787400	PRJNA839090	SAMN29252557	Biobot Analytics	2022-06-07/2022-06-08	USA: Arizona,	37500
ERR10057876	PRJEB55313	SAMEA110595753	University of Liverpool	2022-01-18	United Kingdom,
SRR23489189	PRJNA812604	SAMN33315701	UPHL_ID	2023-01-31	USA: Utah,	35840
SRR26776653	PRJNA896605	SAMN38190648	US CDC NWSS	2023-05-30	USA: New York,	3365
SRR19433238	PRJNA812604	SAMN28704016	UPHL_ID	2022-03-17	USA: Utah,	1322
ERR10554150	PRJEB57192	SAMEA112141056	university of exeter	2021-06-10	United Kingdom,
SRR17815510	PRJNA801677	SAMN25374413	Biobot Analytics	2021-11-17/2021-11-18	USA: Massachusetts,	300000
SRR20681866	PRJNA735936	SAMN30006101	University of Louisville	2022-02-21	USA: Kentucky,	10739
ERR8610583	PRJEB48985	SAMEA13010375	CEMM RESEARCH CENTER FOR MOLECULAR MEDICINE OF THE AUSTRIAN ACADEMY OF SCIENCES	2021-11-14	Austria, 47.402619391, 11.835360759,
SRR26777906	PRJNA896605	SAMN38187945	US CDC NWSS	2023-09-06	USA: New York,	40301
ERR12654467	PRJEB44932	SAMEA115289961	swiss pathogen surveillance platform (spsp)	2023-07-17	BE, Switzerland,
ERR10054922	PRJEB55313	SAMEA110639671	University of Liverpool	2021-12-01	United Kingdom,
SRR22474750	PRJNA839090	SAMN31952181	Biobot Analytics	2022-11-16/2022-11-17	USA: Maryland,	22000
ERR10056150	PRJEB55313	SAMEA110634913	University of Liverpool	2021-10-13	United Kingdom,
SRR26772644	PRJNA896605	SAMN38192613	US CDC NWSS	2023-03-14	USA: New York,	14475
SRR21817425	PRJNA847239	SAMN31167914	ASU_WBE	2021-07-19	USA: Georgia, Sumter, Americus,	missing
SRR25652617	PRJNA957477	SAMN36997744	verily_ww	2023-03-15	USA: California,	130000
SRR20011749	PRJNA839090	SAMN29548169	Biobot Analytics	2022-06-12/2022-06-13	USA: New Hampshire,	6500
SRR25650751	PRJNA957477	SAMN36997172	verily_ww	2022-12-29	USA: California,	2200
SRR15646861	PRJNA746354	SAMN21013604	Biobot Analytics	2021-07-13/2021-07-14	USA: Kentucky,	34400
ERR10065269	PRJEB55313	SAMEA110633018	University of Liverpool	2022-03-03	United Kingdom,
ERR10067323	PRJEB55313	SAMEA110622341	University of Liverpool	2021-12-05	United Kingdom,
SRR22582998	PRJNA886720	SAMN32119908	CLT	2022-10-11	USA: North Carolina,	178000
SRR25726250	PRJNA839090	SAMN37109114	Biobot Analytics	2023-08-13/2023-08-14	USA: Kansas,	66377
ERR10048825	PRJEB55313	SAMEA110607252	University of Liverpool	2021-10-29	United Kingdom,
SRR16828111	PRJNA771693	SAMN22938039	TGen North	2021-01-18	USA: Washington,	missing
SRR16004563	PRJNA765031	SAMN21541307	Laboratoire national de sante	2021-03-01	Luxembourg: UEBERSYREN,	NA
ERR10065682	PRJEB55313	SAMEA110594365	University of Liverpool	2022-02-15	United Kingdom,
SRR22910810	PRJNA839090	SAMN32474777	Biobot Analytics	2022-12-04/2022-12-05	USA: North Carolina,	3500
SRR22237105	PRJNA801677	SAMN31659698	Biobot Analytics	2022-06-13/2022-06-14	USA: Virginia,	53508
SRR24063065	PRJNA896645	SAMN34068095	US CDC NWSS	2023-02-26	USA: Ohio,	13169
ERR10054194	PRJEB55313	SAMEA110637262	University of Liverpool	2021-11-17	United Kingdom,
SRR17453725	PRJNA748354	SAMN26199257	University of Missouri	2021-09-07	USA: Missouri, USA: Missouri,	306647
SRR24093784	PRJNA896645	SAMN34099056	US CDC NWSS	2023-03-20	USA: Ohio,	2400
SRR23590852	PRJNA850375	SAMN33417063	CDPHE-COVID	2022-10-17	USA: Colorado, Eagle, county,	21071
SRR26327112	PRJNA938474	SAMN37724478	Oregon State University	2023-09-20	USA: Oregon,	235155
ERR10554364	PRJEB57192	SAMEA112141203	university of exeter	not provided
SRR26150677	PRJNA850375	SAMN37513682	CDPHE-COVID	2023-08-07	USA: Colorado, San Miguel, county,	15000
ERR7426292	PRJEB48985	SAMEA10801863	CEMM RESEARCH CENTER FOR MOLECULAR MEDICINE OF THE AUSTRIAN ACADEMY OF SCIENCES	2021-01-15	Austria, 47.4386112, 13.210861,
SRR27840360	PRJNA762073	SAMN39735461	FDA	2022-05-16	USA: Washington,	9975
ERR10066424	PRJEB55313	SAMEA110628472	University of Liverpool	2021-10-01	United Kingdom,
SRR23950221	PRJNA839090	SAMN33873714	Biobot Analytics	2023-03-12/2023-03-13	USA: Texas,	20000
SRR23364665	PRJNA839090	SAMN33191975	Biobot Analytics	2023-01-23/2023-01-24	USA: Indiana,	67500
ERR10060633	PRJEB55313	SAMEA110621287	University of Liverpool	2022-03-05	United Kingdom,
SRR23904830	PRJNA946141	SAMN33812155	University of Miami	2021-06-22	USA: Florida,	829725
SRR24481637	PRJNA839090	SAMN35008606	Biobot Analytics	2023-04-05/2023-04-06	USA: Maryland,	90000
ERR10053541	PRJEB55313	SAMEA110593409	University of Liverpool	2021-12-11	United Kingdom,
SRR25192443	PRJNA812604	SAMN36357447	UPHL_ID	2023-06-13	USA: Utah,	515494
ERR10069723	PRJEB55313	SAMEA110623386	University of Liverpool	2021-10-29	United Kingdom,
ERR10062516	PRJEB55313	SAMEA110610970	University of Liverpool	2022-01-22	United Kingdom,
SRR25407862	PRJNA850375	SAMN36697985	CDPHE-COVID	2023-06-14	USA: Colorado, Ouray, county,	2152
SRR23590304	PRJNA850375	SAMN33416718	CDPHE-COVID	2022-11-14	USA: Colorado, Weld, county,	13779
SRR22236237	PRJNA801677	SAMN31659868	Biobot Analytics	2022-06-27/2022-06-28	USA: Florida,	85700
SRR24838128	PRJNA850375	SAMN35627884	CDPHE-COVID	2023-04-27	USA: Colorado, Teller, county,	6379
SRR16038182	PRJNA746354	SAMN21418411	Biobot Analytics	2021-08-18/2021-08-19	USA: New Jersey,	47000
SRR24386096	PRJNA839090	SAMN34498632	Biobot Analytics	2023-02-28/2023-03-01	USA: Arizona,	23000
SRR16362192	PRJNA771693	SAMN22335502	TGen North	2021-02-01	USA: Illinois,	missing
SRR25144826	PRJNA839090	SAMN36297613	Biobot Analytics	2023-06-19/2023-06-20	USA: Florida,	300000
SRR20803456	PRJNA812604	SAMN30128074	UPHL_ID	2022-06-30	USA: Utah,	209645
SRR15241051	PRJNA748354	SAMN26199218	University of Missouri	2021-06-07	USA: Missouri, USA: Missouri,	11883
SRR17887931	PRJNA771693	SAMN25656216	TGen North	2021-02-16	USA: Montana,	missing
ERR10065519	PRJEB55313	SAMEA110594578	University of Liverpool	2022-02-01	United Kingdom,
ERR7565926	PRJEB48206	SAMEA11458808	ERASMUS MC, UNIVERISTY MEDICAL CENTER	2020-10-05	Netherlands, Rotterdam, Katendrecht,
ERR9862542	PRJEB44932	SAMEA110150061	Swiss Institute of Bioinformatics, Switzerland	2021-02-28	Switzerland, 46.8707, 9.5293, GR - Chur - ARA Chur,
SRR21554432	PRJNA839090	SAMN30837912	Biobot Analytics	2022-08-29/2022-08-30	USA: Colorado,	7300
SRR21790008	PRJNA886720	SAMN31140223	CLT	2022-08-05	USA: North Carolina,
SRR23309430	PRJNA839090	SAMN33006916	Biobot Analytics	2023-01-11/2023-01-12	USA: Indiana,	28000
SRR20730599	PRJNA812604	SAMN30079507	UPHL_ID	2021-10-28	USA: Utah,	515494
SRR24673761	PRJNA748354	SAMN35218040	University of Missouri	2023-04-10	USA: Missouri, USA: Missouri,	14477
ERR10061258	PRJEB55313	SAMEA110636236	University of Liverpool	2022-02-10	United Kingdom,
SRR25299654	PRJNA957477	SAMN36468858	verily_ww	2022-12-03	USA: California,	1480000
SRR26544075	PRJNA748354	SAMN38016038	University of Missouri	2023-10-17	USA: Missouri, USA: Missouri,	7500
ERR10056346	PRJEB55313	SAMEA110636222	University of Liverpool	2021-11-30	United Kingdom,
SRR21194251	PRJNA839090	SAMN30486279	Biobot Analytics	2022-08-08/2022-08-09	USA: Maine,	3000
SRR21662565	PRJNA774274	SAMN29145441	NJDA	2022-05-25	USA: New Jersey,	50000
SRR22554125	PRJNA839090	SAMN32076113	Biobot Analytics	2022-11-21/2022-11-22	USA: Maryland,	22000
SRR15647111	PRJNA746354	SAMN21013716	Biobot Analytics	2021-08-04/2021-08-05	USA: California,	100000
SRR24155371	PRJNA862960	SAMN34168270	Biobot Analytics	2023-04-02/2023-04-03	USA: Pennsylvania,	6800
SRR15647015	PRJNA746354	SAMN21013803	Biobot Analytics	2021-08-03/2021-08-04	USA: New York,	NA
SRR23590253	PRJNA850375	SAMN33416829	CDPHE-COVID	2022-10-10	USA: Colorado, Douglas, county,	34786
ERR10071792	PRJEB55313	SAMEA110605670	University of Liverpool	2022-02-25	United Kingdom,
ERR10067438	PRJEB55313	SAMEA110623634	University of Liverpool	2022-01-07	United Kingdom,
SRR18128383	PRJNA748354	SAMN26209960	University of Missouri	2022-01-18	USA: Missouri, USA: Missouri,	10559
ERR10054822	PRJEB55313	SAMEA110616659	University of Liverpool	2021-12-02	United Kingdom,
SRR25305216	PRJNA839090	SAMN36503046	Biobot Analytics	2023-07-05/2023-07-06	USA: South Carolina,	48000
SRR25300760	PRJNA957477	SAMN36468901	verily_ww	2021-12-17	USA: California,	1500000
SRR23458690	PRJNA839090	SAMN33291714	Biobot Analytics	2023-01-29/2023-01-30	USA: Louisiana,	300000
SRR26772862	PRJNA896605	SAMN38193468	US CDC NWSS	2023-02-02	USA: New York,	20616
ERR10071638	PRJEB55313	SAMEA110598992	University of Liverpool	2021-10-10	United Kingdom,
SRR16828093	PRJNA771693	SAMN22938055	TGen North	2021-01-11	USA: Illinois,	missing
ERR9861620	PRJEB44932	SAMEA110149140	Swiss Institute of Bioinformatics, Switzerland	2021-09-14	Switzerland, 47.4902, 9.5673, SG - Altenrhein - ARA Altenrhein,
SRR23064299	PRJNA916913	SAMN32287908	University of Nevada, Reno	2022-01	USA: Nevada, Reno,	318000
SRR24234083	PRJNA839090	SAMN34271662	Biobot Analytics	2023-04-09/2023-04-10	USA: Arizona,	50000
SRR25651677	PRJNA957477	SAMN36998392	verily_ww	2023-04-30	USA: California,	1480000
SRR24481755	PRJNA839090	SAMN35008425	Biobot Analytics	2023-04-23/2023-04-24	USA: Hawaii,	20800
SRR21613699	PRJNA881396	SAMN30903110	University of California Berkeley	2021-10-20	USA: California,	40000
SRR16775798	PRJNA748354	SAMN26199372	University of Missouri	2021-08-04	USA: Missouri, USA: Missouri,	11500
ERR10062679	PRJEB55313	SAMEA110611080	University of Liverpool	2022-01-25	United Kingdom,
ERR10049858	PRJEB55313	SAMEA110624764	University of Liverpool	2021-12-19	United Kingdom,
SRR23214156	PRJNA862960	SAMN32899630	Biobot Analytics	2023-01-08/2023-01-09	USA: Pennsylvania,	15700
ERR9861644	PRJEB44932	SAMEA110149164	Swiss Institute of Bioinformatics, Switzerland	2021-09-05	Switzerland, 46.8707, 9.5293, GR - Chur - ARA Chur,
SRR21204057	PRJNA873764	SAMN30501016	Northwestern University	2021-09-08	USA: Illinois,	NA
ERR10061016	PRJEB55313	SAMEA110622489	University of Liverpool	2022-02-17	United Kingdom,
ERR10051594	PRJEB55313	SAMEA110621222	University of Liverpool	2022-02-20	United Kingdom,
ERR9827852	PRJEB53227	SAMEA110005384	national institute of biology	2021-03-16	Slovenia, 46, 15,
SRR20754735	PRJNA812604	SAMN30107316	UPHL_ID	2022-06-07	USA: Utah,	2863
SRR24529588	PRJNA896645	SAMN35065157	US CDC NWSS	2021-12-26	USA: Ohio,	13965
ERR10064967	PRJEB55313	SAMEA110611309	University of Liverpool	2022-02-01	United Kingdom,
SRR21983744	PRJNA765346	SAMN31387067	WA_GT	2022-10-07	USA: Washington,	#N/A
SRR17454181	PRJNA748354	SAMN26199268	University of Missouri	2021-11-02	USA: Missouri, USA: Missouri,	6155
SRR22043490	PRJNA839090	SAMN31440963	Biobot Analytics	2022-10-11/2022-10-12	USA: New Jersey,	54000
ERR10062028	PRJEB55313	SAMEA110637167	University of Liverpool	2022-01-29	United Kingdom,
SRR23939802	PRJNA886720	SAMN33862776	CLT	2023-01-27	USA: North Carolina,	89616
SRR22303987	PRJNA812604	SAMN31744967	UPHL_ID	2022-10-27	USA: Utah,	21443
ERR10067859	PRJEB55313	SAMEA110634376	University of Liverpool	2021-11-27	United Kingdom,
SRR26078210	PRJNA748354	SAMN37419947	University of Missouri	2023-08-15	USA: Missouri, USA: Missouri,	2100
SRR23934923	PRJNA867408	SAMN33848397	Wisconsin State Laboratory of Hygiene	2023-02-13	USA: Wisconsin,	<
SRR14758619	PRJNA735936	SAMN19604752	University of Louisville	2021-03-16	USA: Kentucky,
SRR23049650	PRJNA886720	SAMN32678603	CLT	2022-11-10	USA: North Carolina,	49384
SRR23905085	PRJNA946141	SAMN33812539	University of Miami	2021-08-24	USA: Florida,	340
SRR24054607	PRJNA896645	SAMN34057745	US CDC NWSS	2022-09-25	USA: Ohio,	313158
SRR14621211	PRJNA731975	SAMN19304101	University of British Columbia	2021-04-25	Canada: British Columbia, Metro Vancouver,
SRR26775491	PRJNA896605	SAMN38189010	US CDC NWSS	2023-07-27	USA: New York,	7175
ERR10071803	PRJEB55313	SAMEA110630685	University of Liverpool	2021-12-12	United Kingdom,
SRR26777785	PRJNA896605	SAMN38190211	US CDC NWSS	2023-06-13	USA: New York,	1296
SRR25651373	PRJNA957477	SAMN36998210	verily_ww	2023-01-31	USA: California,	4000000
SRR24093811	PRJNA896645	SAMN34099123	US CDC NWSS	2022-01-02	USA: Ohio,	12362
SRR22475007	PRJNA839090	SAMN31952102	Biobot Analytics	2022-11-14/2022-11-15	USA: Virginia,	65000
ERR10061824	PRJEB55313	SAMEA110613287	University of Liverpool	2022-02-17	United Kingdom,
SRR24950690	PRJNA907019	SAMN35775069	WA_GT	2023-06-09	USA: Washington,	83000
SRR25652702	PRJNA957477	SAMN36998039	verily_ww	2023-06-16	USA: California,	47000
SRR27117327	PRJNA812604	SAMN38698618	UPHL_ID	2023-10-03	USA: Utah,	24970
SRR24807991	PRJNA850375	SAMN35571973	CDPHE-COVID	2023-03-30	USA: Colorado, Weld, county,	83319
SRR15241085	PRJNA748354	SAMN26199241	University of Missouri	2021-05-31	USA: Missouri, USA: Missouri,	20000
SRR12618519	PRJNA662596	SAMN16090392	Arizona State University	2020-06-03	USA: Arizona,
SRR23882227	PRJNA945486	SAMN33786523	the University of Queensland	2022-08-04	Australia:Queensland,	NA
SRR26774254	PRJNA896605	SAMN38190322	US CDC NWSS	2023-06-07	USA: New York,	3750
SRR25343347	PRJNA839090	SAMN36618161	Biobot Analytics	2023-07-10/2023-07-11	USA: Virginia,	16000
SRR25493406	PRJNA812604	SAMN36808117	UPHL_ID	2023-07-18	USA: Utah,	89507
SRR26327108	PRJNA938474	SAMN37724482	Oregon State University	2023-09-18	USA: Oregon,	8925
ERR10056906	PRJEB55313	SAMEA110610677	University of Liverpool	2021-12-16	United Kingdom,
ERR10064433	PRJEB55313	SAMEA110634744	University of Liverpool	2022-02-01	United Kingdom,
SRR26150722	PRJNA850375	SAMN37513604	CDPHE-COVID	2023-08-31	USA: Colorado, Broomfield, county,	53356
SRR26776997	PRJNA896605	SAMN38192787	US CDC NWSS	2023-03-08	USA: New York,	524955
SRR21883316	PRJNA839090	SAMN31260630	Biobot Analytics	2022-09-25/2022-09-26	USA: Texas,	170000
ERR10053436	PRJEB55313	SAMEA110592019	University of Liverpool	2021-10-13	United Kingdom,
SRR26196779	PRJNA812604	SAMN37567666	UPHL_ID	2023-09-12	USA: Utah,	23304
SRR15128927	PRJNA746354	SAMN20204593	Biobot Analytics	2021-06-22/2021-06-23	USA: Kansas,	112076
SRR22324337	PRJNA748354	SAMN31772115	University of Missouri	2022-10-17	USA: Missouri, USA: Missouri,	15000
ERR5922310	PRJEB44932	SAMEA8745867	Swiss Institute of Bioinformatics, Switzerland	2020-12-15	Switzerland, 47.4007, 8.481, ZH - Z√ºrich - ARA Werdh√∂lzli,
SRR19461419	PRJNA812604	SAMN28788974	UPHL_ID	2022-04-12	USA: Utah,	29513
ERR10070609	PRJEB55313	SAMEA110603568	University of Liverpool	2022-02-27	United Kingdom,
SRR22241774	PRJNA801677	SAMN31658374	Biobot Analytics	2022-04-25/2022-04-26	USA: Connecticut,	25000
SRR23348837	PRJNA907019	SAMN33139552	WA_GT	2023-01-16	USA: Washington,	35812
SRR25430618	PRJNA839090	SAMN36716441	Biobot Analytics	2023-07-17/2023-07-18	USA: New Jersey,	1300000
ERR10069437	PRJEB55313	SAMEA110604361	University of Liverpool	2022-02-25	United Kingdom,
ERR7566128	PRJEB48206	SAMEA11459011	ERASMUS MC, UNIVERISTY MEDICAL CENTER	2021-03-01	Netherlands, Rotterdam, Heemraadsplein,
SRR26353669	PRJNA850375	SAMN37771308	CDPHE-COVID	2023-09-05	USA: Colorado, La Plata, county,	23429
SRR15435105	PRJNA746354	SAMN20749323	Biobot Analytics	2021-07-19/2021-07-20	USA: Illinois,	25000
SRR25939605	PRJNA896645	SAMN37313223	US CDC NWSS	2023-08-27	USA: Ohio,	27000
SRR19475869	PRJNA839090	SAMN28788460	Biobot Analytics	2022-05-16/2022-05-17	USA: Washington,	120000
SRR26133873	PRJNA896645	SAMN37493122	US CDC NWSS	2023-09-05	USA: Ohio,	12000
SRR22910511	PRJNA839090	SAMN32474879	Biobot Analytics	2022-12-06	USA: Puerto Rico,	24254
SRR22303919	PRJNA812604	SAMN31744838	UPHL_ID	2022-09-27	USA: Utah,	64533
ERR10064439	PRJEB55313	SAMEA110613672	University of Liverpool	2022-01-15	United Kingdom,
ERR10049699	PRJEB55313	SAMEA110605145	University of Liverpool	2021-10-08	United Kingdom,
SRR19433228	PRJNA812604	SAMN28704025	UPHL_ID	2022-03-17	USA: Utah,	102624
SRR24696505	PRJNA839090	SAMN35327105	Biobot Analytics	2023-05-08/2023-05-09	USA: Rhode Island,	10000
SRR25260284	PRJNA850375	SAMN36429779	CDPHE-COVID	2023-05-25	USA: Colorado, Larimer, county,	5818
SRR25813422	PRJNA886720	SAMN37200215	CLT	2023-05-23	USA: North Carolina,	178000
SRR26150624	PRJNA850375	SAMN37513566	CDPHE-COVID	2023-08-10	USA: Colorado, Morgan, county,	12000
SRR23499285	PRJNA839090	SAMN33326552	Biobot Analytics	2023-02-05/2023-02-06	USA: New Jersey,	1500000
SRR25641754	PRJNA886720	SAMN36991300	CLT	2023-05-16	USA: North Carolina,	67743
SRR25240987	PRJNA839090	SAMN36408646	Biobot Analytics	2023-06-28	USA: Tennessee,	300000
SRR24010404	PRJNA839090	SAMN33975410	Biobot Analytics	2023-01-31/2023-02-01	USA: Alaska,	20000
SRR21629893	PRJNA764685	SAMN30927783	NMSU-FSL	2022-08-31	USA: New Mexico,	40000
ERR10062473	PRJEB55313	SAMEA110610853	University of Liverpool	2022-03-05	United Kingdom,
SRR22793395	PRJNA812604	SAMN32287365	UPHL_ID	2022-08-30	USA: Utah,	19936
ERR8611015	PRJEB48985	SAMEA13010809	CEMM RESEARCH CENTER FOR MOLECULAR MEDICINE OF THE AUSTRIAN ACADEMY OF SCIENCES	2022-01-02	Austria, 48.134583423, 16.541222116,
SRR25503726	PRJNA839090	SAMN36823384	Biobot Analytics	2023-07-24/2023-07-25	USA: Vermont,	15000
SRR24808285	PRJNA850375	SAMN35572352	CDPHE-COVID	2023-04-13	USA: Colorado, Ouray, county,	1386
SRR18186894	PRJNA771693	SAMN25656156	TGen North	2020-10-13	USA: Arizona,	missing
ERR10058978	PRJEB55313	SAMEA110610810	University of Liverpool	2022-01-04	United Kingdom,
SRR23675807	PRJNA839090	SAMN33554695	Biobot Analytics	2023-02-19/2023-02-20	USA: California,	250000
SRR26193468	PRJNA862960	SAMN37561016	Biobot Analytics	2023-09-18/2023-09-19	USA: Pennsylvania,	85000
ERR10070324	PRJEB55313	SAMEA110606437	University of Liverpool	2021-12-05	United Kingdom,
SRR21194612	PRJNA839090	SAMN30486444	Biobot Analytics	2022-08-09/2022-08-10	USA: California,	160000
SRR22431072	PRJNA850375	SAMN31891563	CDPHE-COVID	2021-11-04	USA: Colorado, Boulder, county,	89383
SRR18686149	PRJNA801677	SAMN27479039	Biobot Analytics	2022-02-17/2022-02-18	USA: Massachusetts,	1000000
SRR23345261	PRJNA931732	SAMN33098992	CSIR-National Chemical Laboratory, Pune	2022-02-25	India: Pune,	NA
SRR15647173	PRJNA746354	SAMN21013660	Biobot Analytics	2021-08-04/2021-08-05	USA: Idaho,	24000
SRR26078200	PRJNA748354	SAMN37419981	University of Missouri	2023-08-10	USA: Missouri, USA: Missouri,	15000
SRR23702834	PRJNA941107	SAMN33590013	National Institute for Communicable Diseases (NICD)	2021-05-24	South Africa: ERWAT VLAKPLAATS WWTW, Ekurhuleni, Gauteng,	NA
SRR24837987	PRJNA850375	SAMN35628058	CDPHE-COVID	2023-05-01	USA: Colorado, Summit, county,	28571
ERR10067110	PRJEB55313	SAMEA110598482	University of Liverpool	2021-10-08	United Kingdom,
ERR9830841	PRJEB53227	SAMEA110061797	national institute of biology	2021-04-06	Slovenia, 46, 15,
SRR23905607	PRJNA748354	SAMN33812695	University of Missouri	2023-02-06	USA: Missouri, USA: Missouri,	22818
SRR23365887	PRJNA850375	SAMN33194539	CDPHE-COVID	2022-08-25	USA: Colorado, El Paso, county,	34286
SRR25503654	PRJNA839090	SAMN36823407	Biobot Analytics	2023-07-24/2023-07-25	USA: Arkansas,	13000
SRR24057696	PRJNA896645	SAMN34061037	US CDC NWSS	2022-12-11	USA: Ohio,	85000
ERR10049725	PRJEB55313	SAMEA110601567	University of Liverpool	2021-12-15	United Kingdom,
SRR15202288	PRJNA746354	SAMN20331348	Biobot Analytics	2021-06-26/2021-06-27	USA: Georgia,	272257
SRR18583156	PRJNA715712	SAMN27252821	The New School	2021-09-13	USA: New York, USA: Ney York,	Not Collected
ERR10049345	PRJEB55313	SAMEA110624965	University of Liverpool	2022-02-27	United Kingdom,
ERR10057526	PRJEB55313	SAMEA110595073	University of Liverpool	2021-11-23	United Kingdom,
ERR10060776	PRJEB55313	SAMEA110620660	University of Liverpool	2022-02-02	United Kingdom,
SRR18541150	PRJNA819090	SAMN27108142	The Scripps Research Institute	2021-08-16 00:00:00+00:00	USA: California, UCSD Campus,	NA
SRR15240849	PRJNA748354	SAMN26199229	University of Missouri	2021-04-20	USA: Missouri, USA: Missouri,	Not Collected
SRR22312695	PRJNA850375	SAMN31756488	CDPHE-COVID	2021-05-24	USA: Colorado, Larimer, county,	9292
ERR10056822	PRJEB55313	SAMEA110592655	University of Liverpool	2021-12-15	United Kingdom,
SRR20966772	PRJNA812604	SAMN30198583	UPHL_ID	2022-07-19	USA: Utah,	94005
SRR19622269	PRJNA801677	SAMN28966408	Biobot Analytics	2022-03-07/2022-03-08	USA: Connecticut,	20000
SRR20318505	PRJNA796340	SAMN29836601	Houston_WBE_SARS-CoV-2	2021-11-29	USA: Texas, Houston,	59188
ERR7426504	PRJEB48985	SAMEA10802076	CEMM RESEARCH CENTER FOR MOLECULAR MEDICINE OF THE AUSTRIAN ACADEMY OF SCIENCES	2021-02-17	Austria, 47.85974424, 13.00252397,
SRR24899655	PRJNA839090	SAMN35716005	Biobot Analytics	2023-05-31/2023-06-01	USA: Vermont,	31000
SRR22304022	PRJNA812604	SAMN31744884	UPHL_ID	2022-10-04	USA: Utah,	102624
SRR23293499	PRJNA850375	SAMN32979919	CDPHE-COVID	2022-06-23	USA: Colorado, Broomfield, county,	53356
SRR24057436	PRJNA896645	SAMN34061641	US CDC NWSS	2022-11-27	USA: Ohio,	13169
SRR23293588	PRJNA850375	SAMN32980228	CDPHE-COVID	2022-06-27	USA: Colorado, Summit, county,	35643
ERR7566173	PRJEB48206	SAMEA11459056	ERASMUS MC, UNIVERISTY MEDICAL CENTER	2021-03-29	Netherlands, Rotterdam, Wolphaertsbocht,
SRR22554241	PRJNA839090	SAMN32076135	Biobot Analytics	2022-11-20/2022-11-21	USA: New York,	90474
SRR19762013	PRJNA765346	SAMN29221770	WA_GT	2022-06-03	USA: Washington,	59609
SRR21970161	PRJNA865728	SAMN31353215	National Center for Toxicological Research	2022-08-10	USA: Arkansas,	135769
SRR24323532	PRJNA850375	SAMN34371368	CDPHE-COVID	2023-02-13	USA: Colorado, La Plata, county,	1786
SRR21230071	PRJNA748354	SAMN30523530	University of Missouri	2022-08-09	USA: Missouri, USA: Missouri,	3300
SRR17888088	PRJNA771693	SAMN25656200	TGen North	2020-06-23	USA: Arizona,	missing
SRR20011815	PRJNA839090	SAMN29548134	Biobot Analytics	2022-06-13	USA: South Dakota,	13289
SRR25407776	PRJNA850375	SAMN36697838	CDPHE-COVID	2023-07-06	USA: Colorado, Larimer, county,	92127
SRR22909267	PRJNA839090	SAMN31952190	Biobot Analytics	2022-11-16/2022-11-17	USA: California,	6500
SRR25585106	PRJNA839090	SAMN36911360	Biobot Analytics	2023-07-31/2023-08-01	USA: Mississippi,	299574
SRR26587335	PRJNA812604	SAMN38041914	UPHL_ID	2023-10-17	USA: Utah,	515494
ERR10050136	PRJEB55313	SAMEA110598686	University of Liverpool	2021-12-12	United Kingdom,
SRR16241828	PRJNA715712	SAMN22135504	The New School	2021-04-19	USA: New York, USA: New York,	Not Collected
SRR17214045	PRJNA788395	SAMN23969396	McGill University	2021-04-02	Canada:Quebec,Laval,	420000
SRR24673902	PRJNA748354	SAMN35218035	University of Missouri	2023-04-04	USA: Missouri, USA: Missouri,	Not Collected
SRR24727430	PRJNA839090	SAMN35348530	Biobot Analytics	2023-05-14/2023-05-15	USA: Washington,	789000
ERR10056589	PRJEB55313	SAMEA110627862	University of Liverpool	2022-01-10	United Kingdom,
SRR26681919	PRJNA957477	SAMN38117671	verily_ww	2023-10-23	USA: Nebraska,	240000
ERR10068090	PRJEB55313	SAMEA110602630	University of Liverpool	2022-01-14	United Kingdom,
SRR15202249	PRJNA746354	SAMN20331354	Biobot Analytics	2021-06-27/2021-06-28	USA: California,	43173
SRR26078150	PRJNA748354	SAMN37419963	University of Missouri	2023-08-14	USA: Missouri, USA: Missouri,	22818
ERR10057069	PRJEB55313	SAMEA110611194	University of Liverpool	2021-12-09	United Kingdom,
SRR24033502	PRJNA896645	SAMN34022523	US CDC NWSS	2022-05-15	USA: Ohio,	1400
SRR18128225	PRJNA748354	SAMN26209963	University of Missouri	2022-01-10	USA: Missouri, USA: Missouri,	14477
ERR10050092	PRJEB55313	SAMEA110628980	University of Liverpool	2021-11-26	United Kingdom,
SRR24594629	PRJNA839090	SAMN34232009	Biobot Analytics	2023-04-04/2023-04-05	USA: Wyoming,	12000
SRR15294783	PRJNA748354	SAMN26199326	University of Missouri	2021-03-26	USA: Missouri, USA: Missouri,	123180
SRR18573586	PRJNA748354	SAMN27184638	University of Missouri	2022-02-22	USA: Missouri, USA: Missouri,	66738
SRR25186169	PRJNA850375	SAMN35821377	CDPHE-COVID	2023-05-15	USA: Colorado, Summit, county,	14286
ERR10055486	PRJEB55313	SAMEA110639133	University of Liverpool	2021-10-20	United Kingdom,
ERR10051729	PRJEB55313	SAMEA110630870	University of Liverpool	2021-12-19	United Kingdom,
SRR22909249	PRJNA839090	SAMN31952018	Biobot Analytics	2022-11-13/2022-11-14	USA: Alabama,	11000
ERR8610853	PRJEB48985	SAMEA13010645	CEMM RESEARCH CENTER FOR MOLECULAR MEDICINE OF THE AUSTRIAN ACADEMY OF SCIENCES	2021-12-12	Austria, 48.1822223080001, 14.137499888,
SRR26077991	PRJNA748354	SAMN37419958	University of Missouri	2023-07-26	USA: Missouri, USA: Missouri,	11500
ERR10050844	PRJEB55313	SAMEA110606279	University of Liverpool	2021-12-10	United Kingdom,
SRR20020931	PRJNA748354	SAMN29580103	University of Missouri	2022-05-17	USA: Missouri, USA: Missouri,	12000
SRR25726313	PRJNA839090	SAMN37109282	Biobot Analytics	2023-08-14/2023-08-15	USA: North Dakota,	67000
SRR26150598	PRJNA850375	SAMN37513586	CDPHE-COVID	2023-08-29	USA: Colorado, Chaffee, county,	19286
SRR23590856	PRJNA850375	SAMN33417059	CDPHE-COVID	2022-10-24	USA: Colorado, Larimer, county,	66429
ERR10050556	PRJEB55313	SAMEA110629175	University of Liverpool	2021-10-24	United Kingdom,
SRR19579735	PRJNA801677	SAMN28920964	Biobot Analytics	2022-02-21/2022-02-22	USA: Oregon,	30000
SRR25343371	PRJNA839090	SAMN36618064	Biobot Analytics	2023-07-11/2023-07-12	USA: Florida,	200000
SRR26775743	PRJNA896605	SAMN38189906	US CDC NWSS	2023-06-23	USA: New York,	27434
SRR21429920	PRJNA860755	SAMN30679728	The Aga Khan University	2021-12-27	Pakistan: Karachi,	NA
SRR21037467	PRJNA748354	SAMN30303103	University of Missouri	2022-07-26	USA: Missouri, USA: Missouri,	Not Collected
SRR24866411	PRJNA839090	SAMN35663436	Biobot Analytics	2023-05-29/2023-05-30	USA: Rhode Island,	33000
SRR23363750	PRJNA842493	SAMN33192746	Disease Prevention and Control	2023-01-23	USA: Texas, Houston,	37359
ERR10061084	PRJEB55313	SAMEA110639297	University of Liverpool	2022-02-09	United Kingdom,
SRR26054277	PRJNA839090	SAMN37385286	Biobot Analytics	2023-09-05	USA: Texas,	105158
SRR22237106	PRJNA801677	SAMN31659697	Biobot Analytics	2022-06-13/2022-06-14	USA: North Carolina,	100517
SRR26327133	PRJNA938474	SAMN37724466	Oregon State University	2023-09-19	USA: Oregon,	10840
SRR26774201	PRJNA896605	SAMN38190173	US CDC NWSS	2023-06-14	USA: New York,	1707
SRR22474944	PRJNA839090	SAMN31951848	Biobot Analytics	2022-11-13/2022-11-14	USA: Oklahoma,	11500
ERR7427451	PRJEB48985	SAMEA10803133	CEMM RESEARCH CENTER FOR MOLECULAR MEDICINE OF THE AUSTRIAN ACADEMY OF SCIENCES	2021-06-14	Austria, 48.04203439, 16.33317324,
SRR24674195	PRJNA748354	SAMN35218039	University of Missouri	2023-03-20	USA: Missouri, USA: Missouri,	Not Collected
SRR24433268	PRJNA839090	SAMN34586332	Biobot Analytics	2023-04-23/2023-04-24	USA: Minnesota,	300000
ERR10054812	PRJEB55313	SAMEA110616513	University of Liverpool	2021-12-04	United Kingdom,
SRR24442222	PRJNA907019	SAMN34591426	WA_GT	2023-04-21	USA: Washington,	24180
SRR24010375	PRJNA839090	SAMN33975326	Biobot Analytics	2023-03-18/2023-03-19	USA: California,	85000
ERR10055838	PRJEB55313	SAMEA110614392	University of Liverpool	2021-10-28	United Kingdom,
SRR22324255	PRJNA748354	SAMN31772118	University of Missouri	2022-10-03	USA: Missouri, USA: Missouri,	20000
ERR7426802	PRJEB48985	SAMEA10802483	CEMM RESEARCH CENTER FOR MOLECULAR MEDICINE OF THE AUSTRIAN ACADEMY OF SCIENCES	2021-03-31	Austria, 47.4386112, 13.210861,
ERR10059782	PRJEB55313	SAMEA110591917	University of Liverpool	2022-02-12	United Kingdom,
SRR24981829	PRJNA938474	SAMN35812639	Oregon State University	2023-05-31	USA: Oregon,	57785
SRR26776603	PRJNA896605	SAMN38190443	US CDC NWSS	2023-06-05	USA: New York,	26950
ERR7566181	PRJEB48206	SAMEA11459064	ERASMUS MC, UNIVERISTY MEDICAL CENTER	2021-04-02	Netherlands, Rotterdam, Ommoord,
SRR25650884	PRJNA957477	SAMN36997593	verily_ww	2023-06-22	USA: California,	2200
SRR23194959	PRJNA812604	SAMN32878277	UPHL_ID	2022-11-22	USA: Utah,	208850
ERR7427724	PRJEB48985	SAMEA10803406	CEMM RESEARCH CENTER FOR MOLECULAR MEDICINE OF THE AUSTRIAN ACADEMY OF SCIENCES	2021-07-18	Austria, 46.57321371, 14.02400866,
ERR10060648	PRJEB55313	SAMEA110621299	University of Liverpool	2022-03-09	United Kingdom,
SRR22879119	PRJNA850375	SAMN32378623	CDPHE-COVID	2022-01-27	USA: Colorado, El Paso, county,	102204
SRR25305285	PRJNA839090	SAMN36502885	Biobot Analytics	2023-06-27/2023-06-28	USA: North Carolina,	15000
SRR23905331	PRJNA748354	SAMN33813504	University of Missouri	2023-03-07	USA: Missouri, USA: Missouri,	149112
SRR24323896	PRJNA850375	SAMN34371372	CDPHE-COVID	2023-02-14	USA: Colorado, Ouray, county,	1386
ERR7426973	PRJEB48985	SAMEA10802654	CEMM RESEARCH CENTER FOR MOLECULAR MEDICINE OF THE AUSTRIAN ACADEMY OF SCIENCES	2021-04-18	Austria, 48.08843678, 15.14347231,
SRR26786361	PRJNA850375	SAMN38181872	CDPHE-COVID	2023-10-19	USA: Colorado, Summit, county,	28571
ERR10554152	PRJEB57192	SAMEA112141058	university of exeter	2021-06-10	United Kingdom,
SRR24886221	PRJNA812604	SAMN35687467	UPHL_ID	2023-06-01	USA: Utah,	94005
ERR10050908	PRJEB55313	SAMEA110604087	University of Liverpool	2021-11-19	United Kingdom,
SRR26777437	PRJNA896605	SAMN38191963	US CDC NWSS	2023-04-13	USA: New York,	23462
SRR25969949	PRJNA812604	SAMN37328704	UPHL_ID	2023-08-15	USA: Utah,	23304
SRR24215628	PRJNA812604	SAMN34249957	UPHL_ID	2023-03-16	USA: Utah,	209645
SRR21958973	PRJNA839090	SAMN31352763	Biobot Analytics	2022-10-03/2022-10-04	USA: Indiana,	45000
SRR22911339	PRJNA847239	SAMN32478276	ASU_WBE	2022-05-10	USA: Kentucky, Jefferson, Luisville,	missing
SRR16037937	PRJNA746354	SAMN21418132	Biobot Analytics	2021-08-17	USA: New York,	NA
SRR19910500	PRJNA757447	SAMN29444822	FDA	2022-06-28	USA: Maryland,	29758
SRR23293388	PRJNA850375	SAMN32980078	CDPHE-COVID	2022-06-02	USA: Colorado, Arapahoe, county,	25714
ERR10054303	PRJEB55313	SAMEA110618768	University of Liverpool	2021-11-30	United Kingdom,
SRR16542133	PRJNA771693	SAMN22513606	TGen North	2021-02-08	USA: Washington,	missing
SRR24093846	PRJNA896645	SAMN34099218	US CDC NWSS	2023-03-19	USA: Ohio,	12000
SRR15240810	PRJNA748354	SAMN26199225	University of Missouri	2021-06-23	USA: Missouri, USA: Missouri,	10113
ERR8777738	PRJEB48985	SAMEA13166165	CEMM RESEARCH CENTER FOR MOLECULAR MEDICINE OF THE AUSTRIAN ACADEMY OF SCIENCES	2022-01-16	Austria, 47.654174126, 13.122222999,
SRR21836240	PRJNA887942	SAMN31204588	MLW	2021-07-08	Malawi: Blantyre_63,	800000
ERR10066830	PRJEB55313	SAMEA110598205	University of Liverpool	2021-12-05	United Kingdom,
ERR12330901	PRJEB61810	SAMEA114705203	Uppsala University	2023-05-23	Sweden, 59.31, 18.11, Henriksdals reningsverk Stockholm Vatten Och Avfall,
SRR22324214	PRJNA748354	SAMN31772111	University of Missouri	2022-11-09	USA: Missouri, USA: Missouri,	10500
SRR22341400	PRJNA886720	SAMN31791820	CLT	2022-09-22	USA: North Carolina,	14320
SRR26775948	PRJNA896605	SAMN38190989	US CDC NWSS	2023-05-23	USA: New York,	3272
SRR23078019	PRJNA748354	SAMN32727799	University of Missouri	2022-12-06	USA: Missouri, USA: Missouri,	7500
SRR23363741	PRJNA842493	SAMN33192754	Disease Prevention and Control	2023-01-23	USA: Texas, Houston,	124000
SRR25070835	PRJNA946141	SAMN36071603	University of Miami	2020-11-18	USA: Florida, USA: Florida,	1409
SRR25690414	PRJNA812604	SAMN37051029	UPHL_ID	2023-08-01	USA: Utah,	1322
SRR23103120	PRJNA839090	SAMN32771379	Biobot Analytics	2023-01-01/2023-01-02	USA: Hawaii,	59000
SRR22909885	PRJNA839090	SAMN32474381	Biobot Analytics	2022-12-11/2022-12-12	USA: Arkansas,	32043
ERR10070180	PRJEB55313	SAMEA110631242	University of Liverpool	2021-12-17	United Kingdom,
SRR23275629	PRJNA889839	SAMN32963174	Wisconsin State Laboratory of Hygiene	2022-10-04	USA: Wisconsin,	<
ERR10053526	PRJEB55313	SAMEA110592579	University of Liverpool	2021-12-11	United Kingdom,
SRR21548659	PRJNA862960	SAMN30830776	Biobot Analytics	2022-08-28/2022-08-29	USA: Pennsylvania,	67000
SRR22324145	PRJNA748354	SAMN31772112	University of Missouri	2022-09-27	USA: Missouri, USA: Missouri,	Not Collected
SRR19898561	PRJNA762073	SAMN27861373	WSDA_GT	2022-04-08	USA: Washington,	9975
SRR26043588	PRJNA812604	SAMN37365469	UPHL_ID	2023-08-24	USA: Utah,	53313
ERR10061653	PRJEB55313	SAMEA110623064	University of Liverpool	2022-01-12	United Kingdom,
SRR23077844	PRJNA748354	SAMN32727802	University of Missouri	2022-11-28	USA: Missouri, USA: Missouri,	Not Collected
SRR19787435	PRJNA839090	SAMN29252462	Biobot Analytics	2022-06-06	USA: Texas,	1800
SRR23103007	PRJNA839090	SAMN32771362	Biobot Analytics	2023-01-02/2023-01-03	USA: Massachusetts,	180000
ERR10053356	PRJEB55313	SAMEA110608973	University of Liverpool	2021-12-21	United Kingdom,
SRR20029337	PRJNA839090	SAMN29584924	Biobot Analytics	2022-06-19/2022-06-20	USA: California,	150000
SRR25925773	PRJNA839090	SAMN36716403	Biobot Analytics	2023-07-16/2023-07-17	USA: Connecticut,	22000
SRR22321998	PRJNA886720	SAMN31774464	CLT	2022-09-21	USA: North Carolina,	89616
SRR26639715	PRJNA907019	SAMN38081026	WA_GT	2023-10-26	USA: Washington,	15000
SRR24037767	PRJNA896645	SAMN34032334	US CDC NWSS	2022-06-06	USA: Ohio,	20581
SRR19663227	PRJNA812604	SAMN29094518	UPHL_ID	2022-01-25	USA: Utah,	32451
SRR25299992	PRJNA957477	SAMN36468830	verily_ww	2022-11-02	USA: California,	1480000
ERR10067533	PRJEB55313	SAMEA110626511	University of Liverpool	2022-01-14	United Kingdom,
SRR19896423	PRJNA853770	SAMN29402923	University of Georgia	2022-02-14	not applicable,	1000_A
SRR22043595	PRJNA839090	SAMN31440746	Biobot Analytics	2022-10-09/2022-10-10	USA: Texas,	900000
SRR24981529	PRJNA938474	SAMN35811393	Oregon State University	2023-05-24	USA: Oregon,	1235
ERR9862501	PRJEB44932	SAMEA110150020	Swiss Institute of Bioinformatics, Switzerland	2021-04-16	Switzerland, 46.5202, 6.5929, VD - Lausanne - STEP Vidy,
SRR24386077	PRJNA839090	SAMN34498536	Biobot Analytics	2023-04-17/2023-04-18	USA: Wyoming,	20000
SRR21356807	PRJNA839090	SAMN30603130	Biobot Analytics	2022-08-14/2022-08-15	USA: Virginia,	78322
SRR27251706	PRJNA1039783	SAMN38718598	pa_dohbol	2023-07-03	USA: Pennsylvania,	200000
ERR9862183	PRJEB44932	SAMEA110149703	Swiss Institute of Bioinformatics, Switzerland	2021-05-26	Switzerland, 46.8707, 9.5293, GR - Chur - ARA Chur,
ERR10067443	PRJEB55313	SAMEA110605542	University of Liverpool	2021-12-19	United Kingdom,
SRR19603116	PRJNA801677	SAMN28945764	Biobot Analytics	2022-03-01/2022-03-02	USA: Maine,	3000
SRR22292191	PRJNA839090	SAMN31719983	Biobot Analytics	2022-10-30/2022-10-31	USA: Arkansas,	93949
ERR10055263	PRJEB55313	SAMEA110620915	University of Liverpool	2021-11-24	United Kingdom,
ERR10066283	PRJEB55313	SAMEA110606272	University of Liverpool	2021-10-10	United Kingdom,
SRR22910523	PRJNA839090	SAMN32474751	Biobot Analytics	2022-12-04/2022-12-05	USA: Florida,	829725
SRR19896337	PRJNA853770	SAMN29403021	University of Georgia	2022-03-15	not applicable,	10000_UU
SRR24054479	PRJNA896645	SAMN34058491	US CDC NWSS	2022-10-16	USA: Ohio,	12000
SRR25300407	PRJNA957477	SAMN36468928	verily_ww	2022-03-06	USA: California,	1500000
SRR19350060	PRJNA748354	SAMN28590591	University of Missouri	2022-05-10	USA: Missouri, USA: Missouri,	123180
SRR22911274	PRJNA847239	SAMN32478559	ASU_WBE	2021-11-08	USA: Arizona, Maricopa, Tempe,	missing
SRR26777590	PRJNA896605	SAMN38189404	US CDC NWSS	2023-07-11	USA: New York,	278775
SRR26775170	PRJNA896605	SAMN38192540	US CDC NWSS	2023-03-19	USA: New York,	30613
SRR26424974	PRJNA957477	SAMN37875855	verily_ww	2023-09-27	USA: North Carolina,	92000
SRR24099143	PRJNA839090	SAMN34103896	Biobot Analytics	2023-03-26/2023-03-27	USA: Texas,	142000
SRR25651778	PRJNA957477	SAMN36998267	verily_ww	2023-03-02	USA: California,	230000
SRR21037045	PRJNA748354	SAMN30303105	University of Missouri	2022-08-02	USA: Missouri, USA: Missouri,	12000
SRR19663091	PRJNA812604	SAMN29094429	UPHL_ID	2022-01-11	USA: Utah,	23946
ERR10060265	PRJEB55313	SAMEA110617642	University of Liverpool	2022-03-03	United Kingdom,
SRR26148971	PRJNA938474	SAMN37497815	Oregon State University	2023-03-16	USA: Oregon,	11326
SRR24433250	PRJNA839090	SAMN34586348	Biobot Analytics	2023-04-24/2023-04-25	USA: Montana,	68015
SRR23343339	PRJNA931732	SAMN33097143	CSIR-National Chemical Laboratory, Pune	2021-12-22	India: Pune,	NA
SRR22911470	PRJNA847239	SAMN32478859	ASU_WBE	2022-03-28	USA: New Jersey, Hudson, Hoboken,	missing
SRR23904885	PRJNA946141	SAMN33812603	University of Miami	2021-08-10	USA: Florida,	0
SRR16775849	PRJNA748354	SAMN26199368	University of Missouri	2021-07-26	USA: Missouri, USA: Missouri,	3979
SRR22315991	PRJNA839090	SAMN31760061	Biobot Analytics	2022-10-31/2022-11-01	USA: Florida,	100000
ERR12654413	PRJEB44932	SAMEA115182169	swiss pathogen surveillance platform (spsp)	2023-07-21	Switzerland, JU,
SRR26441343	PRJNA874025	SAMN37884810	DCLS-NGS	2023-02-27	USA: Virginia,	300000
ERR10056719	PRJEB55313	SAMEA110608716	University of Liverpool	2021-10-19	United Kingdom,
SRR16828086	PRJNA771693	SAMN22938062	TGen North	2021-02-08	USA: Massachusetts,	missing
SRR21356048	PRJNA875125	SAMN30602912	Virginia Tech	2020-12-22	USA: Virginia,	NA
SRR26777400	PRJNA896605	SAMN38191524	US CDC NWSS	2023-05-03	USA: New York,	611349
ERR10550713	PRJEB57192	SAMEA112140020	university of exeter	2022-03-17	United Kingdom,
SRR18543507	PRJNA819090	SAMN27107837	The Scripps Research Institute	2020-12-02 00:00:00+00:00	USA: California, UCSD Campus,	NA
SRR25650419	PRJNA957477	SAMN36997485	verily_ww	2023-05-08	USA: California,	15372
ERR10056817	PRJEB55313	SAMEA110619232	University of Liverpool	2021-12-14	United Kingdom,
SRR21817458	PRJNA847239	SAMN31167884	ASU_WBE	2021-07-19	USA: Washington, King, Des Moines,	missing
ERR10071775	PRJEB55313	SAMEA110607732	University of Liverpool	2021-11-07	United Kingdom,
SRR25650638	PRJNA957477	SAMN36997512	verily_ww	2023-05-23	USA: California,	70000
ERR10062550	PRJEB55313	SAMEA110592979	University of Liverpool	2022-03-01	United Kingdom,
ERR7565988	PRJEB48206	SAMEA11458870	ERASMUS MC, UNIVERISTY MEDICAL CENTER	2020-12-14	Netherlands, Rotterdam, Heemraadsplein,
SRR24509613	PRJNA839090	SAMN35043461	Biobot Analytics	2023-05-01	USA: Washington,	7125
ERR10066554	PRJEB55313	SAMEA110629054	University of Liverpool	2022-01-21	United Kingdom,
ERR10050896	PRJEB55313	SAMEA110601885	University of Liverpool	2022-01-07	United Kingdom,
SRR17213989	PRJNA788395	SAMN23969499	McGill University	2021-06-08	Canada:Quebec,Laval,	420000
SRR26775426	PRJNA896605	SAMN38193687	US CDC NWSS	2023-01-25	USA: New York,	18085
SRR26777296	PRJNA896605	SAMN38190809	US CDC NWSS	2023-05-24	USA: New York,	1326
SRR22710257	PRJNA850375	SAMN32130970	CDPHE-COVID	2022-01-17	USA: Colorado, Larimer, county,	5818
SRR23055954	PRJNA916712	SAMN32674161	Tata Institute for Genetics and Society	2022-01-10	India:Bengaluru,Lalbagh,	15000
SRR14758654	PRJNA735936	SAMN19604920	University of Louisville	2021-05-24	USA: Kentucky,
SRR25144721	PRJNA839090	SAMN36297514	Biobot Analytics	2023-06-17/2023-06-18	USA: California,	160000
SRR24696341	PRJNA862960	SAMN35327263	Biobot Analytics	2023-05-08/2023-05-09	USA: Pennsylvania,	85000
SRR25826489	PRJNA839090	SAMN37212867	Biobot Analytics	2023-08-20/2023-08-21	USA: Texas,	120000
SRR25592969	PRJNA1004046	SAMN36920908	The University of Hong Kong	2022-07-20	Hong Kong,	224608
SRR17837495	PRJNA767800	SAMN25519332	NC_Thakur_lab_GT	2021-09-20	USA: Alabama,	250000
SRR19787415	PRJNA839090	SAMN29252543	Biobot Analytics	2022-06-07	USA: Washington,	81140
ERR10054419	PRJEB55313	SAMEA110620014	University of Liverpool	2021-11-17	United Kingdom,
ERR7426440	PRJEB48985	SAMEA10802012	CEMM RESEARCH CENTER FOR MOLECULAR MEDICINE OF THE AUSTRIAN ACADEMY OF SCIENCES	2021-02-14	Austria, 47.4386112, 13.210861,
SRR19663149	PRJNA812604	SAMN29094560	UPHL_ID	2022-01-27	USA: Utah,	102624
SRR26269747	PRJNA812604	SAMN37664272	UPHL_ID	2023-09-21	USA: Utah,	2863
ERR10052848	PRJEB55313	SAMEA110591578	University of Liverpool	2021-10-27	United Kingdom,
ERR9813309	PRJEB53325	SAMEA14509170	University of Liverpool	2021-05-03	United Kingdom,
SRR24638277	PRJNA839090	SAMN35154923	Biobot Analytics	2023-05-08/2023-05-09	USA: Vermont,	30000
SRR24674274	PRJNA748354	SAMN35218037	University of Missouri	2023-05-09	USA: Missouri, USA: Missouri,	306647
SRR21194536	PRJNA839090	SAMN30486211	Biobot Analytics	2022-08-08/2022-08-09	USA: Indiana,	67000
SRR26774731	PRJNA896605	SAMN38187551	US CDC NWSS	2023-09-25	USA: New York,	12616
SRR22324244	PRJNA748354	SAMN31157600	University of Missouri	2022-08-29	USA: Missouri, USA: Missouri,	13300
SRR23458479	PRJNA839090	SAMN33291791	Biobot Analytics	2023-01-29/2023-01-30	USA: Hawaii,	700000
SRR19787452	PRJNA839090	SAMN29252447	Biobot Analytics	2022-06-05/2022-06-06	USA: Minnesota,	300000
SRR24054835	PRJNA896645	SAMN34057846	US CDC NWSS	2022-10-30	USA: Ohio,	54500
SRR22242600	PRJNA801677	SAMN31658553	Biobot Analytics	2022-05-03/2022-05-04	USA: Minnesota,	300000
SRR25070851	PRJNA946141	SAMN36071613	University of Miami	2022-08-24	USA: Florida, USA: Florida,	340
SRR26777666	PRJNA896605	SAMN38189672	US CDC NWSS	2023-06-29	USA: New York,	207430
ERR10062967	PRJEB55313	SAMEA110613211	University of Liverpool	2022-02-23	United Kingdom,
SRR23050863	PRJNA922726	SAMN32677073	National Institute for Public Health and the Environment	2022-08-24	Netherlands,	467169
SRR23934628	PRJNA889839	SAMN33847153	Wisconsin State Laboratory of Hygiene	2023-02-28	USA: Wisconsin,	<
SRR26148826	PRJNA938474	SAMN37497882	Oregon State University	2023-02-22	USA: Oregon,	18775
SRR19512765	PRJNA812604	SAMN28814961	UPHL_ID	2022-04-21	USA: Utah,	208850
SRR15240734	PRJNA748354	SAMN26199198	University of Missouri	2021-06-08	USA: Missouri, USA: Missouri,	7936
ERR10071732	PRJEB55313	SAMEA110624967	University of Liverpool	2021-12-29	United Kingdom,
ERR7426757	PRJEB48985	SAMEA10802422	CEMM RESEARCH CENTER FOR MOLECULAR MEDICINE OF THE AUSTRIAN ACADEMY OF SCIENCES	2021-03-28	Austria, 47.85974424, 13.00252397,
SRR18543713	PRJNA801677	SAMN27108381	Biobot Analytics	2022-02-08/2022-02-09	USA: Virginia,	200000
SRR23364494	PRJNA839090	SAMN33191769	Biobot Analytics	2023-01-22/2023-01-23	USA: Kansas,	54985
SRR24996308	PRJNA886720	SAMN35843913	CLT	2023-03-21	USA: North Carolina,	58361
SRR21789988	PRJNA886720	SAMN31140242	CLT	2022-08-09	USA: North Carolina,
SRR20740572	PRJNA812604	SAMN30088223	UPHL_ID	2022-06-02	USA: Utah,	89507
SRR22793405	PRJNA812604	SAMN32287379	UPHL_ID	2022-09-08	USA: Utah,	89507
ERR10067393	PRJEB55313	SAMEA110607395	University of Liverpool	2022-02-25	United Kingdom,
SRR25652672	PRJNA957477	SAMN36998098	verily_ww	2023-07-05	USA: California,	58496
SRR23930468	PRJNA839090	SAMN33843961	Biobot Analytics	2023-03-07	USA: Puerto Rico,	54564
ERR10050594	PRJEB55313	SAMEA110601010	University of Liverpool	2021-12-03	United Kingdom,
SRR24010446	PRJNA839090	SAMN33975338	Biobot Analytics	2023-03-19/2023-03-20	USA: Minnesota,	150000
SRR24297342	PRJNA839090	SAMN34359718	Biobot Analytics	2023-04-13	USA: Kentucky,	5000
ERR10053228	PRJEB55313	SAMEA110609855	University of Liverpool	2021-10-27	United Kingdom,
SRR25726398	PRJNA839090	SAMN37109121	Biobot Analytics	2023-08-14	USA: Georgia,	325000
SRR16038165	PRJNA746354	SAMN21209601	Biobot Analytics	2021-08-11/2021-08-12	USA: Pennsylvania,	35616
SRR23056133	PRJNA916712	SAMN32674275	Tata Institute for Genetics and Society	2022-02-14	India:Bengaluru,K ,	600000
SRR15383935	PRJNA746354	SAMN20584481	Biobot Analytics	2021-07-11/2021-07-12	USA: Arizona,	397407
SRR22315642	PRJNA862960	SAMN31759909	Biobot Analytics	2022-11-02/2022-11-03	USA: Pennsylvania,	4600
SRR23309431	PRJNA839090	SAMN33006529	Biobot Analytics	2023-01-16/2023-01-17	USA: North Carolina,	20000
SRR22291040	PRJNA862960	SAMN31719673	Biobot Analytics	2022-10-18/2022-10-19	USA: Pennsylvania,	4600
SRR24099285	PRJNA839090	SAMN34103855	Biobot Analytics	2023-03-27	USA: New Mexico,	650000
SRR21838016	PRJNA850375	SAMN31095772	CDPHE-COVID	2021-03-22	USA: Colorado, Larimer county,	26621.4
ERR12654431	PRJEB44932	SAMEA115182160	swiss pathogen surveillance platform (spsp)	2023-07-19	Switzerland, JU,
SRR16038183	PRJNA746354	SAMN21418410	Biobot Analytics	2021-08-18	USA: Missouri,	12500
SRR26521697	PRJNA938474	SAMN37982062	Oregon State University	2023-02-07	USA: Oregon,	1393
ERR9813095	PRJEB53325	SAMEA14508806	University of Liverpool	2021-01-29	United Kingdom,
SRR24386200	PRJNA839090	SAMN34498589	Biobot Analytics	2023-04-16/2023-04-17	USA: California,	13000
ERR10068766	PRJEB55313	SAMEA110625064	University of Liverpool	2022-01-21	United Kingdom,
SRR24156380	PRJNA839090	SAMN34168489	Biobot Analytics	2023-04-02/2023-04-03	USA: Washington,	173800
SRR15706760	PRJNA746354	SAMN21209601	Biobot Analytics	2021-08-11/2021-08-12	USA: Pennsylvania,	35616
SRR21907544	PRJNA889839	SAMN31271586	Wisconsin State Laboratory of Hygiene	2022-07-25	USA: Wisconsin,	>
SRR24996263	PRJNA886720	SAMN35843883	CLT	2023-03-28	USA: North Carolina,	58361
SRR15291223	PRJNA746354	SAMN20445250	Biobot Analytics	2021-07-01/2021-07-02	USA: North Carolina,	100517
SRR23714303	PRJNA862960	SAMN33601348	Biobot Analytics	2023-02-19/2023-02-20	USA: Pennsylvania,	124000
ERR10062323	PRJEB55313	SAMEA110635737	University of Liverpool	2022-01-04	United Kingdom,
SRR26378660	PRJNA874025	SAMN37805604	DCLS-NGS	2023-03-26	USA: Virginia,	300000
SRR24054579	PRJNA896645	SAMN34057677	US CDC NWSS	2022-07-24	USA: Ohio,	14000
SRR19603210	PRJNA801677	SAMN28945788	Biobot Analytics	2022-03-01/2022-03-02	USA: Maryland,	3000
SRR20680121	PRJNA839090	SAMN30004480	Biobot Analytics	2022-07-11/2022-07-12	USA: Texas,	415000
SRR24057771	PRJNA896645	SAMN34060925	US CDC NWSS	2022-12-11	USA: Ohio,	524154
SRR21450187	PRJNA877272	SAMN30694665	UB Genomics and Bioinformatics Core	2022-03-22	USA: New York, Buffalo, KenmoreTonawanda,	70470
SRR19451949	PRJNA812604	SAMN28702821	UPHL_ID	2022-03-03	USA: Utah,	253112
SRR22910134	PRJNA839090	SAMN32474574	Biobot Analytics	2022-12-12/2022-12-13	USA: Indiana,	16000
ERR10069123	PRJEB55313	SAMEA110605532	University of Liverpool	2022-01-16	United Kingdom,
SRR23214594	PRJNA839090	SAMN32899167	Biobot Analytics	2023-01-09/2023-01-10	USA: California,	14276
SRR23716885	PRJNA839090	SAMN32771253	Biobot Analytics	2023-01-02/2023-01-03	USA: Louisiana,	65364
SRR23345321	PRJNA931732	SAMN33098999	CSIR-National Chemical Laboratory, Pune	2022-02-21	India: Pune,	NA
SRR21465686	PRJNA812604	SAMN30715620	UPHL_ID	2022-08-23	USA: Utah,	12510
SRR23363691	PRJNA842493	SAMN33192729	Disease Prevention and Control	2023-01-16	USA: Texas, Houston,	109410
SRR24808497	PRJNA850375	SAMN35572332	CDPHE-COVID	2023-04-11	USA: Colorado, El Paso, county,	9286
SRR25260279	PRJNA850375	SAMN36429784	CDPHE-COVID	2023-05-25	USA: Colorado, Eagle, county,	19286
ERR10051620	PRJEB55313	SAMEA110602064	University of Liverpool	2021-12-10	United Kingdom,
ERR10061974	PRJEB55313	SAMEA110635665	University of Liverpool	2022-01-06	United Kingdom,
ERR10054963	PRJEB55313	SAMEA110616821	University of Liverpool	2021-11-24	United Kingdom,
ERR10069594	PRJEB55313	SAMEA110599421	University of Liverpool	2021-10-17	United Kingdom,
SRR24156469	PRJNA839090	SAMN34168510	Biobot Analytics	2023-04-02/2023-04-03	USA: Arizona,	50000
ERR10066092	PRJEB55313	SAMEA110621449	University of Liverpool	2022-01-21	United Kingdom,
ERR10068789	PRJEB55313	SAMEA110604701	University of Liverpool	2021-10-15	United Kingdom,
SRR21958974	PRJNA839090	SAMN31352762	Biobot Analytics	2022-10-03/2022-10-04	USA: Kansas,	27000
ERR10061147	PRJEB55313	SAMEA110639435	University of Liverpool	2022-01-26	United Kingdom,
ERR10054637	PRJEB55313	SAMEA110623340	University of Liverpool	2021-11-17	United Kingdom,
SRR17214232	PRJNA788395	SAMN23970051	McGill University	2021-01-03	Canada:Quebec,Montreal,	5031487
SRR26798877	PRJNA938474	SAMN38220274	Oregon State University	2022-10-31	USA: Oregon,	8925
ERR10056894	PRJEB55313	SAMEA110610418	University of Liverpool	2021-12-01	United Kingdom,
SRR16641311	PRJNA771693	SAMN22666663	TGen North	2021-02-08	USA: Nevada,	missing
ERR10065800	PRJEB55313	SAMEA110599796	University of Liverpool	2022-02-04	United Kingdom,
SRR24323673	PRJNA850375	SAMN34371328	CDPHE-COVID	2023-02-27	USA: Colorado, Pitkin, county,	17571
SRR24057207	PRJNA896645	SAMN34061389	US CDC NWSS	2022-12-12	USA: Ohio,	4800
SRR23386539	PRJNA842493	SAMN33185693	Disease Prevention and Control	2022-10-03	USA: Texas, Houston,	109410
SRR24054423	PRJNA896645	SAMN34058315	US CDC NWSS	2022-10-02	USA: Ohio,	65000
SRR23214636	PRJNA839090	SAMN32899029	Biobot Analytics	2023-01-08/2023-01-09	USA: Indiana,	16000
SRR24765084	PRJNA839090	SAMN35529751	Biobot Analytics	2023-05-22	USA: Puerto Rico,	64948
SRR19676608	PRJNA812604	SAMN29146450	UPHL_ID	2021-12-21	USA: Utah,	208850
SRR20737529	PRJNA812604	SAMN30086842	UPHL_ID	2022-05-19	USA: Utah,	17312
SRR24433170	PRJNA839090	SAMN34586300	Biobot Analytics	2023-04-23/2023-04-24	USA: Kansas,	73829
SRR24696466	PRJNA839090	SAMN35327115	Biobot Analytics	2023-05-08/2023-05-09	USA: Florida,	3000
SRR18583147	PRJNA715712	SAMN27252830	The New School	2021-10-18	USA: New York, USA: Ney York,	Not Collected
SRR25650839	PRJNA957477	SAMN36997236	verily_ww	2023-01-30	USA: California,	1600000
SRR17454054	PRJNA748354	SAMN26199257	University of Missouri	2021-09-07	USA: Missouri, USA: Missouri,	24174
SRR24481761	PRJNA839090	SAMN35008419	Biobot Analytics	2023-04-25	USA: Texas,	313164
SRR21356766	PRJNA839090	SAMN30603018	Biobot Analytics	2022-08-14/2022-08-15	USA: Rhode Island,	60224
ERR10060694	PRJEB55313	SAMEA110638632	University of Liverpool	2022-01-29	United Kingdom,
SRR26120671	PRJNA938474	SAMN37456350	Oregon State University	2023-08-31	USA: Oregon,	8865
SRR26773914	PRJNA896605	SAMN38188955	US CDC NWSS	2023-07-31	USA: New York,	10794
SRR21813105	PRJNA748354	SAMN31157583	University of Missouri	2022-09-06	USA: Missouri, USA: Missouri,	27391
ERR10052588	PRJEB55313	SAMEA110609337	University of Liverpool	2021-11-10	United Kingdom,
SRR22910643	PRJNA839090	SAMN32475054	Biobot Analytics	2022-12-07/2022-12-08	USA: California,	14276
SRR22304078	PRJNA812604	SAMN31744913	UPHL_ID	2022-10-18	USA: Utah,	89507
SRR19256906	PRJNA839090	SAMN28499025	Biobot Analytics	2022-05-03	USA: Iowa,	21000
ERR10072191	PRJEB55313	SAMEA110602122	University of Liverpool	2021-11-07	United Kingdom,
SRR19768388	PRJNA839090	SAMN28499017	Biobot Analytics	2022-05-01/2022-05-02	USA: New Jersey,	1500000
ERR11281121	PRJEB60156	SAMEA113373855	Swedish University of Agricultural Sciences	2022-12-19	Sweden, 59.84486, 17.65987, Uppsala,
SRR22878934	PRJNA850375	SAMN32378776	CDPHE-COVID	2022-03-21	USA: Colorado, Summit, county,	28571
SRR18540976	PRJNA819090	SAMN27108113	The Scripps Research Institute	2021-08-04 00:00:00+00:00	USA: California, UCSD Campus,	NA
SRR15009422	PRJNA735936	SAMN19974856	University of Louisville	2021-06-21	USA: Kentucky,	31269
SRR26777368	PRJNA896605	SAMN38191396	US CDC NWSS	2023-05-10	USA: New York,	21281
SRR22702339	PRJNA911448	SAMN32183709	Rice University	2022-07	USA,	missing
SRR22043607	PRJNA839090	SAMN31440933	Biobot Analytics	2022-10-10/2022-10-11	USA: Pennsylvania,	10000
SRR27117288	PRJNA812604	SAMN38698653	UPHL_ID	2023-10-05	USA: Utah,	29513
SRR26665055	PRJNA812604	SAMN38089973	UPHL_ID	2023-10-24	USA: Utah,	6790
SRR23102910	PRJNA839090	SAMN32771323	Biobot Analytics	2023-01-02/2023-01-03	USA: Arkansas,	23812
SRR23375446	PRJNA886720	SAMN33214523	CLT	2023-01-06	USA: North Carolina,	41819
SRR23037954	PRJNA839090	SAMN32206292	Biobot Analytics	2022-11-26/2022-11-27	USA: California,	85000
SRR23499364	PRJNA839090	SAMN33326534	Biobot Analytics	2023-02-05/2023-02-06	USA: Arizona,	23000
SRR15294379	PRJNA748354	SAMN26199199	University of Missouri	2021-06-29	USA: Missouri, USA: Missouri,	2100
SRR18573780	PRJNA748354	SAMN27184655	University of Missouri	2022-03-06	USA: Missouri, USA: Missouri,	360000
SRR23386120	PRJNA842493	SAMN33185622	Disease Prevention and Control	2022-09-12	USA: Texas, Houston,	8610
ERR10071300	PRJEB55313	SAMEA110632077	University of Liverpool	2021-10-31	United Kingdom,
SRR25002414	PRJNA839090	SAMN35842048	Biobot Analytics	2023-06-12/2023-06-13	USA: Indiana,	58500
ERR9813197	PRJEB53325	SAMEA14508385	University of Liverpool	2020-12-10	United Kingdom,
SRR18208285	PRJNA757447	SAMN26368123	FDA	2022-02-15	USA: Alabama,	125030
SRR23948690	PRJNA886720	SAMN33872228	CLT	2023-02-21	USA: North Carolina,	3500
SRR20021060	PRJNA748354	SAMN29580105	University of Missouri	2022-06-16	USA: Missouri, USA: Missouri,	123180
ERR10055143	PRJEB55313	SAMEA110636824	University of Liverpool	2021-12-09	United Kingdom,
ERR10062427	PRJEB55313	SAMEA110613553	University of Liverpool	2022-01-22	United Kingdom,
SRR22973561	PRJNA839090	SAMN32575740	Biobot Analytics	2022-12-18/2022-12-19	USA: Maryland,	3000
SRR21959248	PRJNA839090	SAMN31352659	Biobot Analytics	2022-10-03	USA: Florida,	776150
SRR23752848	PRJNA839090	SAMN33603358	Biobot Analytics	2023-02-19/2023-02-20	USA: New Jersey,	1500000
SRR23309651	PRJNA839090	SAMN33006654	Biobot Analytics	2023-01-16/2023-01-17	USA: Maryland,	11000
SRR15294195	PRJNA748354	SAMN26199320	University of Missouri	2021-03-23	USA: Missouri, USA: Missouri,	66738
SRR22911182	PRJNA847239	SAMN32478722	ASU_WBE	2022-01-02	USA: Washington, King, Des Moines,	missing
SRR25404335	PRJNA839090	SAMN36696183	Biobot Analytics	2023-07-05/2023-07-06	USA: Texas,	436000
SRR22474943	PRJNA839090	SAMN31951956	Biobot Analytics	2022-11-14	USA: Puerto Rico,	514464
ERR10054196	PRJEB55313	SAMEA110617950	University of Liverpool	2021-12-30	United Kingdom,
SRR25192519	PRJNA812604	SAMN36357500	UPHL_ID	2023-06-15	USA: Utah,	21872
ERR10058951	PRJEB55313	SAMEA110610746	University of Liverpool	2022-01-18	United Kingdom,
ERR10066325	PRJEB55313	SAMEA110625592	University of Liverpool	2022-02-04	United Kingdom,
SRR23905431	PRJNA748354	SAMN33812688	University of Missouri	2023-02-28	USA: Missouri, USA: Missouri,	Not Collected
SRR26779209	PRJNA896605	SAMN38186981	US CDC NWSS	2023-10-17	USA: New York,	16459
ERR10054205	PRJEB55313	SAMEA110614911	University of Liverpool	2021-12-30	United Kingdom,
SRR22129562	PRJNA774274	SAMN27386960	NJDA	2022-03-02	USA: New Jersey,	50000
SRR25300602	PRJNA957477	SAMN36468985	verily_ww	2022-07-20	USA: California,	1500000
SRR26777958	PRJNA896605	SAMN38188189	US CDC NWSS	2023-08-29	USA: New York,	28914
SRR23386156	PRJNA842493	SAMN33186109	Disease Prevention and Control	2022-12-26	USA: Texas, Houston,	16030
SRR24057793	PRJNA896645	SAMN34061007	US CDC NWSS	2023-01-08	USA: Ohio,	72000
SRR23043800	PRJNA850375	SAMN32669441	CDPHE-COVID	2022-05-16	USA: Colorado, Weld, county,	83319
SRR15435095	PRJNA746354	SAMN20749363	Biobot Analytics	2021-07-19/2021-07-20	USA: Texas,	50775
ERR10057322	PRJEB55313	SAMEA110613037	University of Liverpool	2021-11-11	United Kingdom,
ERR10071207	PRJEB55313	SAMEA110601528	University of Liverpool	2021-10-31	United Kingdom,
SRR25651848	PRJNA957477	SAMN36998537	verily_ww	2023-07-03	USA: California,	890000
SRR27840336	PRJNA765346	SAMN39735445	FDA	2022-06-17	USA: Washington,	120000
SRR17213589	PRJNA788395	SAMN23969450	McGill University	2021-04-22	Canada:Quebec,Laval,	420000
ERR10550771	PRJEB57192	SAMEA112140078	university of exeter	2022-03-19	United Kingdom,
SRR24057259	PRJNA896645	SAMN34061581	US CDC NWSS	2022-11-21	USA: Ohio,	20581
SRR25240887	PRJNA839090	SAMN36408572	Biobot Analytics	2023-06-25/2023-06-26	USA: New York,	588772
SRR26353677	PRJNA850375	SAMN37771300	CDPHE-COVID	2023-09-05	USA: Colorado, Teller, county,	6379
SRR23675820	PRJNA839090	SAMN33554683	Biobot Analytics	2023-02-20/2023-02-21	USA: Connecticut,	40000
SRR21374582	PRJNA875025	SAMN30613503	University of Colorado, Boulder	2020-09-19	USA:Colorado,Boulder,
ERR10053480	PRJEB55313	SAMEA110593543	University of Liverpool	2021-10-19	United Kingdom,
SRR19579770	PRJNA801677	SAMN28920938	Biobot Analytics	2022-02-22	USA: New Hampshire,	10000
SRR23590699	PRJNA850375	SAMN33416930	CDPHE-COVID	2022-10-06	USA: Colorado, Eagle, county,	30714
ERR10550758	PRJEB57192	SAMEA112140065	university of exeter	2022-03-17	United Kingdom,
SRR15529225	PRJNA746354	SAMN20841441	Biobot Analytics	2021-07-26/2021-07-27	USA: New York,	24858
ERR10050244	PRJEB55313	SAMEA110629363	University of Liverpool	2021-12-19	United Kingdom,
SRR24938378	PRJNA839090	SAMN35751459	Biobot Analytics	2023-06-04/2023-06-05	USA: Louisiana,	27000
ERR10059896	PRJEB55313	SAMEA110609324	University of Liverpool	2022-03-01	United Kingdom,
SRR23363822	PRJNA842493	SAMN33192768	Disease Prevention and Control	2023-01-23	USA: Texas, Houston,	59188
SRR25300499	PRJNA957477	SAMN36468963	verily_ww	2022-05-27	USA: California,	1500000
SRR16775792	PRJNA748354	SAMN26199358	University of Missouri	2021-07-22	USA: Missouri, USA: Missouri,	8000
ERR10064369	PRJEB55313	SAMEA110597466	University of Liverpool	2022-02-17	United Kingdom,
SRR22292258	PRJNA839090	SAMN31720015	Biobot Analytics	2022-10-30/2022-10-31	USA: Texas,	142000
ERR10051151	PRJEB55313	SAMEA110630959	University of Liverpool	2022-01-28	United Kingdom,
ERR10071478	PRJEB55313	SAMEA110599790	University of Liverpool	2022-01-23	United Kingdom,
SRR23056103	PRJNA916712	SAMN32674388	Tata Institute for Genetics and Society	2022-06-16	India:Bengaluru,Kempambudhi,	10000
ERR12654012	PRJEB44932	SAMEA115181955	swiss pathogen surveillance platform (spsp)	2023-08-11	Switzerland, ZH,
SRR25652334	PRJNA957477	SAMN36997955	verily_ww	2023-05-24	USA: California,	45000
SRR23386127	PRJNA842493	SAMN33185616	Disease Prevention and Control	2022-09-12	USA: Texas, Houston,	20608
SRR25602155	PRJNA839090	SAMN34498659	Biobot Analytics	2023-04-12/2023-04-13	USA: Indiana,	3000
ERR12330929	PRJEB61810	SAMEA114705232	Uppsala University	2023-02-21	Sweden, 59.35, 17.97, Bromma reningsverk Stockholm Vatten Och Avfall,
SRR25651279	PRJNA957477	SAMN36998400	verily_ww	2023-05-02	USA: California,	4000000
ERR10067046	PRJEB55313	SAMEA110626806	University of Liverpool	2021-12-15	United Kingdom,
SRR15294410	PRJNA748354	SAMN26199214	University of Missouri	2021-04-21	USA: Missouri, USA: Missouri,	4895
SRR23905498	PRJNA748354	SAMN33812699	University of Missouri	2023-02-07	USA: Missouri, USA: Missouri,	Not Collected
SRR26776537	PRJNA896605	SAMN38190121	US CDC NWSS	2023-06-15	USA: New York,	23379
SRR23905242	PRJNA946141	SAMN33812059	University of Miami	2022-02-23	USA: Florida,	361
SRR24808064	PRJNA850375	SAMN35572164	CDPHE-COVID	2023-03-28	USA: Colorado, Delta, county,	6857
SRR22554171	PRJNA839090	SAMN32076047	Biobot Analytics	2022-11-20/2022-11-21	USA: Nevada,	650000
SRR25651853	PRJNA957477	SAMN36998517	verily_ww	2023-06-21	USA: California,	4000000
SRR23499341	PRJNA839090	SAMN33326360	Biobot Analytics	2023-02-04/2023-02-05	USA: California,	85000
SRR25653068	PRJNA957477	SAMN36997835	verily_ww	2023-04-17	USA: California,	9000
SRR26544047	PRJNA748354	SAMN38016038	University of Missouri	2023-10-17	USA: Missouri, USA: Missouri,	10559
SRR26640531	PRJNA938474	SAMN38080979	Oregon State University	2023-10-11	USA: Oregon,	220000
SRR24938416	PRJNA839090	SAMN35751531	Biobot Analytics	2023-06-05	USA: Texas,	30000
ERR10061498	PRJEB55313	SAMEA110618847	University of Liverpool	2022-02-16	United Kingdom,
SRR26796840	PRJNA938474	SAMN38218196	Oregon State University	2022-12-21	USA: Oregon,	235155
SRR22043590	PRJNA839090	SAMN31440948	Biobot Analytics	2022-10-10/2022-10-11	USA: Florida,	829725
SRR19178330	PRJNA765346	SAMN28206331	WA_GT	2022-04-25	USA: Washington,	225000
SRR17454383	PRJNA748354	SAMN26199263	University of Missouri	2021-09-20	USA: Missouri, USA: Missouri,	Not Collected
SRR22341150	PRJNA850375	SAMN31777499	CDPHE-COVID	2021-09-16	USA: Colorado, Larimer, county,	26621
SRR24674024	PRJNA748354	SAMN35218047	University of Missouri	2023-04-11	USA: Missouri, USA: Missouri,	7500
SRR24093801	PRJNA896645	SAMN34099113	US CDC NWSS	2022-01-18	USA: Ohio,	6700
SRR26785993	PRJNA850375	SAMN38181757	CDPHE-COVID	2023-09-27	USA: Colorado, Elbert, county,	3571
SRR23510265	PRJNA850375	SAMN33338429	CDPHE-COVID	2022-09-29	USA: Colorado, Larimer, county,	5818
SRR25821088	PRJNA957477	SAMN37205603	verily_ww	2023-08-08	USA: California,	250000
SRR24335194	PRJNA839090	SAMN34418263	Biobot Analytics	2023-04-17	USA: South Dakota,	13289
SRR25757674	PRJNA896645	SAMN37146100	US CDC NWSS	2023-08-06	USA: Ohio,	654817
SRR23386415	PRJNA842493	SAMN33186036	Disease Prevention and Control	2022-12-12	USA: Texas, Houston,	3825
SRR24838005	PRJNA850375	SAMN35627895	CDPHE-COVID	2023-05-01	USA: Colorado, Pitkin, county,	5500
ERR12397923	PRJEB44932	SAMEA115076952	swiss pathogen surveillance platform (spsp)	2021-12-28	Switzerland, TI,
SRR22241845	PRJNA801677	SAMN31658134	Biobot Analytics	2022-04-12/2022-04-13	USA: Kansas,	94465
SRR18186905	PRJNA771693	SAMN25656098	TGen North	2020-08-08	USA: Arizona,	missing
SRR24057744	PRJNA896645	SAMN34060798	US CDC NWSS	2022-11-27	USA: Ohio,	645940
SRR22702351	PRJNA911448	SAMN32183690	Rice University	2022-07	USA,	missing
ERR7565827	PRJEB48206	SAMEA11458709	ERASMUS MC, UNIVERISTY MEDICAL CENTER	2021-05-21	Netherlands, Rotterdam, Ommoord,
SRR21613738	PRJNA881396	SAMN30903176	University of California Berkeley	2021-11-08	USA: California,	774674
SRR25585163	PRJNA839090	SAMN36911334	Biobot Analytics	2023-07-30/2023-07-31	USA: Florida,	50000
SRR26774175	PRJNA896605	SAMN38190051	US CDC NWSS	2023-06-20	USA: New York,	142478
ERR10071551	PRJEB55313	SAMEA110604330	University of Liverpool	2021-12-17	United Kingdom,
SRR25365217	PRJNA762029	SAMN36652579	MA_WWS	2022-07-26/2022-07-28	USA: Massachusetts,	94000
SRR25305220	PRJNA839090	SAMN36503043	Biobot Analytics	2023-07-04/2023-07-05	USA: California,	50000
SRR15706833	PRJNA746354	SAMN21209528	Biobot Analytics	2021-08-09/2021-08-10	USA: Georgia,	272257
SRR21204111	PRJNA873764	SAMN30500972	Northwestern University	2021-07-06	USA: Illinois,	NA
SRR26772598	PRJNA896605	SAMN38192343	US CDC NWSS	2023-03-28	USA: New York,	14742
SRR18328669	PRJNA796340	SAMN24849693	Houston_WBE_SARS-CoV-2	2021-03-22T00:00:00Z	USA: Texas, Houston,	33102
SRR18539179	PRJNA819090	SAMN27104527	The Scripps Research Institute	2021-01-05 00:00:00+00:00	USA: California, UCSD Campus,	NA
ERR12076542	PRJEB65603	SAMEA114430990	statens serum institut	2023-09-05	Denmark, 55.41593, 11.34173,
ERR10056933	PRJEB55313	SAMEA110592888	University of Liverpool	2021-11-23	United Kingdom,
SRR23309487	PRJNA839090	SAMN33006736	Biobot Analytics	2023-01-17/2023-01-18	USA: California,	43173
SRR24054272	PRJNA896645	SAMN34058270	US CDC NWSS	2022-10-30	USA: Ohio,	46160
SRR18748127	PRJNA766696	SAMN27480838	fda_az	2022-02-02	USA: Arizona, Yuma County,	500
SRR23077937	PRJNA748354	SAMN32727798	University of Missouri	2022-12-20	USA: Missouri, USA: Missouri,	7936
SRR24509732	PRJNA839090	SAMN35043374	Biobot Analytics	2023-05-01	USA: New Mexico,	650000
ERR7427646	PRJEB48985	SAMEA10803328	CEMM RESEARCH CENTER FOR MOLECULAR MEDICINE OF THE AUSTRIAN ACADEMY OF SCIENCES	2021-07-13	Austria, 48.17226662, 16.46526508,
SRR23309632	PRJNA839090	SAMN33006770	Biobot Analytics	2023-01-18	USA: Hawaii,	3000
SRR21450444	PRJNA812604	SAMN30695253	UPHL_ID	2022-08-02	USA: Utah,	24970
ERR8610979	PRJEB48985	SAMEA13010773	CEMM RESEARCH CENTER FOR MOLECULAR MEDICINE OF THE AUSTRIAN ACADEMY OF SCIENCES	2021-12-26	Austria, 47.4859445220001, 9.67652765800005,
SRR15882465	PRJNA746354	SAMN21418287	Biobot Analytics	2021-08-15/2021-08-16	USA: California,	208505
SRR26769064	PRJNA896645	SAMN38183952	US CDC NWSS	2023-10-29	USA: Ohio,	23027
ERR7565921	PRJEB48206	SAMEA11458803	ERASMUS MC, UNIVERISTY MEDICAL CENTER	2020-09-23	Netherlands, Rotterdam, Katendrecht,
ERR10049638	PRJEB55313	SAMEA110625259	University of Liverpool	2022-01-14	United Kingdom,
SRR25300541	PRJNA957477	SAMN36469061	verily_ww	2023-01-20	USA: California,	1500000
SRR23385960	PRJNA842493	SAMN33185597	Disease Prevention and Control	2022-09-12	USA: Texas, Houston,	117968
SRR22128876	PRJNA839090	SAMN31553123	Biobot Analytics	2022-10-17	USA: California,	5000
SRR26785975	PRJNA850375	SAMN38181774	CDPHE-COVID	2023-09-28	USA: Colorado, Larimer, county,	26621
ERR9812656	PRJEB53325	SAMEA14508936	University of Liverpool	2021-03-19	United Kingdom,
SRR15128796	PRJNA746354	SAMN20204711	Biobot Analytics	2021-06-20/2021-06-21	USA: New York,	NA
SRR23904767	PRJNA946141	SAMN33812380	University of Miami	2021-04-27	USA: Florida,	766
SRR22474984	PRJNA839090	SAMN31951887	Biobot Analytics	2022-11-14	USA: California,	39000
SRR19512756	PRJNA812604	SAMN28814970	UPHL_ID	2022-04-21	USA: Utah,	17312
SRR26082551	PRJNA896161	SAMN37429743	HARRISLAB	2023-06-07	USA: North Carolina,	84189
SRR24062963	PRJNA896645	SAMN34067985	US CDC NWSS	2023-02-21	USA: Ohio,	8655
SRR24323730	PRJNA850375	SAMN34370998	CDPHE-COVID	2023-03-13	USA: Colorado, Larimer Weld, county,	7946
ERR11281129	PRJEB60156	SAMEA113373864	Swedish University of Agricultural Sciences	2022-12-19	Sweden, 63.193153, 14.633502, √ñstersund,
SRR20166806	PRJNA765346	SAMN29717032	WA_GT	2022-06-17	USA: Washington,	59609
ERR10049877	PRJEB55313	SAMEA110629181	University of Liverpool	2021-10-08	United Kingdom,
SRR25503787	PRJNA839090	SAMN36823257	Biobot Analytics	2023-07-23/2023-07-24	USA: Minnesota,	250000
ERR9861640	PRJEB44932	SAMEA110149160	Swiss Institute of Bioinformatics, Switzerland	2021-09-06	Switzerland, 47.4007, 8.481, ZH - Z√ºrich - ARA Werdh√∂lzli,
SRR23753016	PRJNA839090	SAMN33685401	Biobot Analytics	2023-02-28	USA: Vermont,	7500
SRR25413040	PRJNA748354	SAMN36701958	University of Missouri	2023-07-12	USA: Missouri, USA: Missouri,	12000
SRR23882219	PRJNA945486	SAMN33786530	the University of Queensland	2022-09-07	Australia:Queensland,	NA
SRR16776119	PRJNA748354	SAMN26199356	University of Missouri	2021-08-17	USA: Missouri, USA: Missouri,	270
SRR22474899	PRJNA839090	SAMN31952072	Biobot Analytics	2022-11-14/2022-11-15	USA: Colorado,	7300
ERR7426152	PRJEB48985	SAMEA10801723	CEMM RESEARCH CENTER FOR MOLECULAR MEDICINE OF THE AUSTRIAN ACADEMY OF SCIENCES	2020-08-22	Austria, 46.57321371, 14.02400866,
ERR10061088	PRJEB55313	SAMEA110622709	University of Liverpool	2022-02-05	United Kingdom,
ERR10050004	PRJEB55313	SAMEA110621088	University of Liverpool	2021-10-22	United Kingdom,
SRR23077978	PRJNA748354	SAMN32727818	University of Missouri	2022-12-28	USA: Missouri, USA: Missouri,	4895
SRR22910673	PRJNA839090	SAMN32474926	Biobot Analytics	2022-12-05/2022-12-06	USA: Connecticut,	75000
SRR25585162	PRJNA839090	SAMN36911272	Biobot Analytics	2023-07-30/2023-07-31	USA: Florida,	920528
ERR5019969	PRJEB42191	SAMEA7742616	BANGOR UNIVERSITY	2020-03-30/2020-05-12	United Kingdom, UK,
SRR26773523	PRJNA896605	SAMN38192415	US CDC NWSS	2023-03-23	USA: New York,	2854
ERR10070478	PRJEB55313	SAMEA110631206	University of Liverpool	2022-01-09	United Kingdom,
ERR10050065	PRJEB55313	SAMEA110606704	University of Liverpool	2021-12-15	United Kingdom,
SRR24099224	PRJNA839090	SAMN34103924	Biobot Analytics	2023-03-26/2023-03-27	USA: Alabama,	19000
SRR25593010	PRJNA1004046	SAMN36920873	The University of Hong Kong	2022-02	Hong Kong,	145000
SRR22474858	PRJNA839090	SAMN31952159	Biobot Analytics	2022-11-15/2022-11-16	USA: Connecticut,	10000
ERR9862624	PRJEB44932	SAMEA110150143	Swiss Institute of Bioinformatics, Switzerland	2021-02-24	Switzerland, 47.4902, 9.5673, SG - Altenrhein - ARA Altenrhein,
ERR11281065	PRJEB60156	SAMEA113373774	Swedish University of Agricultural Sciences	2022-11-07	Sweden, 63.80482, 20.2922, Ume√•,
ERR7427913	PRJEB48985	SAMEA10803596	CEMM RESEARCH CENTER FOR MOLECULAR MEDICINE OF THE AUSTRIAN ACADEMY OF SCIENCES	2021-08-17	Austria, 48.6126752, 15.18463519,
SRR26772510	PRJNA896605	SAMN38192063	US CDC NWSS	2023-04-10	USA: New York,	152482
SRR17887966	PRJNA771693	SAMN25656069	TGen North	2020-07-09	USA: Arizona,	missing
SRR18464158	PRJNA801677	SAMN26927599	Biobot Analytics	2022-01-30/2022-01-31	USA: New Jersey,	2000000
ERR10057263	PRJEB55313	SAMEA110593753	University of Liverpool	2021-11-27	United Kingdom,
SRR20011821	PRJNA839090	SAMN29548129	Biobot Analytics	2022-06-12/2022-06-13	USA: California,	60000
ERR10063333	PRJEB55313	SAMEA110595504	University of Liverpool	2022-02-19	United Kingdom,
SRR21730075	PRJNA839090	SAMN31045761	Biobot Analytics	2022-09-12/2022-09-13	USA: Maryland,	11000
ERR8610624	PRJEB48985	SAMEA13010416	CEMM RESEARCH CENTER FOR MOLECULAR MEDICINE OF THE AUSTRIAN ACADEMY OF SCIENCES	2021-11-10	Austria, 47.4386111950001, 13.210861,
SRR25926378	PRJNA839090	SAMN37298700	Biobot Analytics	2023-08-28	USA: Arkansas,	1100
SRR24838051	PRJNA850375	SAMN35627804	CDPHE-COVID	2023-04-13	USA: Colorado, Eagle, county,	19286
SRR23365889	PRJNA850375	SAMN33194574	CDPHE-COVID	2022-08-18	USA: Colorado, Larimer, county,	23194
SRR22474874	PRJNA839090	SAMN31952145	Biobot Analytics	2022-11-15/2022-11-16	USA: California,	43173
SRR20029150	PRJNA839090	SAMN29584870	Biobot Analytics	2022-06-20/2022-06-21	USA: Washington,	173800
SRR26773177	PRJNA896605	SAMN38190718	US CDC NWSS	2023-05-25	USA: New York,	38726
SRR24054130	PRJNA896645	SAMN34057908	US CDC NWSS	2022-09-25	USA: Ohio,	55000
SRR19701954	PRJNA812604	SAMN29152713	UPHL_ID	2021-11-23	USA: Utah,	17312
SRR25413204	PRJNA748354	SAMN36701937	University of Missouri	2023-07-11	USA: Missouri, USA: Missouri,	451367
ERR10550982	PRJEB57192	SAMEA112140285	university of exeter	2022-03-19	United Kingdom,
SRR22242152	PRJNA801677	SAMN31658109	Biobot Analytics	2022-04-11/2022-04-12	USA: California,	40000
SRR26777025	PRJNA896605	SAMN38192815	US CDC NWSS	2023-03-07	USA: New York,	79699
SRR23950318	PRJNA839090	SAMN33873748	Biobot Analytics	2023-03-12/2023-03-13	USA: Arkansas,	93949
ERR10053176	PRJEB55313	SAMEA110609760	University of Liverpool	2022-01-06	United Kingdom,
ERR10055149	PRJEB55313	SAMEA110622806	University of Liverpool	2021-11-04	United Kingdom,
SRR17721366	PRJNA757447	SAMN24811779	CFSAN	2022-01-04	USA: Alabama,	125030
SRR23702748	PRJNA941107	SAMN33590053	National Institute for Communicable Diseases (NICD)	2021-06-08	South Africa: Rooiwal Wastewater Treatment Works, Tshwane , Gauteng,	NA
SRR17213853	PRJNA788395	SAMN23969553	McGill University	2021-05-25	Canada:Quebec,Laval,	420000
ERR10060641	PRJEB55313	SAMEA110638639	University of Liverpool	2022-02-01	United Kingdom,
ERR10057229	PRJEB55313	SAMEA110593702	University of Liverpool	2021-12-14	United Kingdom,
ERR7427316	PRJEB48985	SAMEA10802998	CEMM RESEARCH CENTER FOR MOLECULAR MEDICINE OF THE AUSTRIAN ACADEMY OF SCIENCES	2021-06-01	Austria, 48.58982198, 16.83150122,
SRR23366526	PRJNA850375	SAMN33194063	CDPHE-COVID	2022-08-15	USA: Colorado, Larimer Weld, county,	7946
ERR10051436	PRJEB55313	SAMEA110605253	University of Liverpool	2022-02-04	United Kingdom,
ERR10052273	PRJEB55313	SAMEA110608977	University of Liverpool	2022-01-15	United Kingdom,
ERR9862469	PRJEB44932	SAMEA110149988	Swiss Institute of Bioinformatics, Switzerland	2021-03-08	Switzerland, 46.5202, 6.5929, VD - Lausanne - STEP Vidy,
SRR22401522	PRJNA839090	SAMN31856384	Biobot Analytics	2022-10-25/2022-10-26	USA: Tennessee,	45000
SRR16037859	PRJNA746354	SAMN21418385	Biobot Analytics	2021-08-18/2021-08-19	USA: Florida,	180000
SRR25412930	PRJNA748354	SAMN36701941	University of Missouri	2023-06-05	USA: Missouri, USA: Missouri,	61250
SRR22260270	PRJNA801677	SAMN31661178	Biobot Analytics	2022-08-29/2022-08-30	USA: Connecticut,	25000
ERR9812671	PRJEB53325	SAMEA14508145	University of Liverpool	2020-11-17	United Kingdom,
SRR15706883	PRJNA746354	SAMN21209754	Biobot Analytics	2021-08-09/2021-08-10	USA: Texas,	50775
ERR7426944	PRJEB48985	SAMEA10802625	CEMM RESEARCH CENTER FOR MOLECULAR MEDICINE OF THE AUSTRIAN ACADEMY OF SCIENCES	2021-04-13	Austria, 47.40261939, 11.83536076,
ERR10066004	PRJEB55313	SAMEA110621616	University of Liverpool	2021-12-15	United Kingdom,
ERR10056076	PRJEB55313	SAMEA110636144	University of Liverpool	2021-11-25	United Kingdom,
SRR15383997	PRJNA746354	SAMN20584393	Biobot Analytics	2021-07-07/2021-07-08	USA: Florida,	195299
SRR21473795	PRJNA839090	SAMN30718463	Biobot Analytics	2022-08-22/2022-08-23	USA: Nevada,	246258
ERR10066441	PRJEB55313	SAMEA110632080	University of Liverpool	2021-12-22	United Kingdom,
ERR8610754	PRJEB48985	SAMEA13010546	CEMM RESEARCH CENTER FOR MOLECULAR MEDICINE OF THE AUSTRIAN ACADEMY OF SCIENCES	2021-11-29	Austria, 47.402619391, 11.835360759,
SRR22401172	PRJNA839090	SAMN31856652	Biobot Analytics	2022-11-08/2022-11-09	USA: Washington,	16950
ERR10049763	PRJEB55313	SAMEA110627671	University of Liverpool	2021-11-14	United Kingdom,
ERR9813038	PRJEB53325	SAMEA14508247	University of Liverpool	2020-11-25	United Kingdom,
SRR23385001	PRJNA769117	SAMN33227884	FDA	2022-11-01	USA: South Dakota,	22655
SRR26779198	PRJNA896605	SAMN38186970	US CDC NWSS	2023-10-17	USA: New York,	79699
SRR15646879	PRJNA746354	SAMN21013588	Biobot Analytics	2021-08-04/2021-08-05	USA: Washington,	3000
ERR10049387	PRJEB55313	SAMEA110600173	University of Liverpool	2021-10-29	United Kingdom,
SRR24866422	PRJNA839090	SAMN35663426	Biobot Analytics	2023-05-29/2023-05-30	USA: Mississippi,	299574
ERR10059584	PRJEB55313	SAMEA110612631	University of Liverpool	2021-11-23	United Kingdom,
SRR25657445	PRJNA839090	SAMN37007754	Biobot Analytics	2023-08-07/2023-08-08	USA: Kansas,	90000
SRR22909817	PRJNA839090	SAMN32474319	Biobot Analytics	2022-12-11/2022-12-12	USA: Arkansas,	93949
SRR16775815	PRJNA748354	SAMN26199360	University of Missouri	2021-07-13	USA: Missouri, USA: Missouri,	15906
SRR25300549	PRJNA957477	SAMN36469059	verily_ww	2023-01-18	USA: California,	1500000
ERR10061218	PRJEB55313	SAMEA110636258	University of Liverpool	2022-01-25	United Kingdom,
SRR22128748	PRJNA839090	SAMN31553112	Biobot Analytics	2022-10-16/2022-10-17	USA: Texas,	140000
SRR18284185	PRJNA801677	SAMN26544665	Biobot Analytics	2022-01-18/2022-01-19	USA: Nevada,	20000
SRR19588627	PRJNA839090	SAMN28924191	Biobot Analytics	2022-05-22/2022-05-23	USA: California,	91765
ERR7426907	PRJEB48985	SAMEA10802588	CEMM RESEARCH CENTER FOR MOLECULAR MEDICINE OF THE AUSTRIAN ACADEMY OF SCIENCES	2021-04-11	Austria, 48.79560057, 14.95737939,
ERR10053039	PRJEB55313	SAMEA110591809	University of Liverpool	2021-12-14	United Kingdom,
SRR22879148	PRJNA850375	SAMN32378553	CDPHE-COVID	2022-02-11	USA: Colorado, Weld, county,	83319
SRR15240575	PRJNA748354	SAMN26199200	University of Missouri	2021-06-22	USA: Missouri, USA: Missouri,	27391
ERR10058731	PRJEB55313	SAMEA110597554	University of Liverpool	2021-12-16	United Kingdom,
ERR9862560	PRJEB44932	SAMEA110150079	Swiss Institute of Bioinformatics, Switzerland	2021-03-18	Switzerland, 46.8707, 9.5293, GR - Chur - ARA Chur,
SRR24571025	PRJNA938474	SAMN35027657	Oregon State University	2019-04-04	USA: Oregon, Hermiston,	18775
SRR25343225	PRJNA839090	SAMN36618120	Biobot Analytics	2023-07-10/2023-07-11	USA: Indiana,	58500
SRR18284264	PRJNA801677	SAMN26544593	Biobot Analytics	2022-01-18/2022-01-19	USA: Maryland,	3000
SRR24509653	PRJNA839090	SAMN35043519	Biobot Analytics	2023-05-02	USA: Puerto Rico,	54564
SRR22710061	PRJNA850375	SAMN32130827	CDPHE-COVID	2021-11-30	USA: Colorado, Broomfield, county,	53356
ERR7427974	PRJEB48985	SAMEA10803657	CEMM RESEARCH CENTER FOR MOLECULAR MEDICINE OF THE AUSTRIAN ACADEMY OF SCIENCES	2021-08-18	Austria, 47.50452605, 9.706695472,
ERR7427570	PRJEB48985	SAMEA10803252	CEMM RESEARCH CENTER FOR MOLECULAR MEDICINE OF THE AUSTRIAN ACADEMY OF SCIENCES	2021-06-22	Austria, 47.26366607, 11.44658639,
SRR24033524	PRJNA896645	SAMN34022565	US CDC NWSS	2022-05-02	USA: Ohio,	4100
SRR25594968	PRJNA938474	SAMN36918755	Oregon State University	2023-07-24	USA: Oregon,	92850
ERR8610360	PRJEB48985	SAMEA13010152	CEMM RESEARCH CENTER FOR MOLECULAR MEDICINE OF THE AUSTRIAN ACADEMY OF SCIENCES	2021-10-12	Austria, 47.603952528, 12.187953798,
SRR25650735	PRJNA957477	SAMN36997417	verily_ww	2023-04-12	USA: California,	2200
SRR17978163	PRJNA801677	SAMN25850097	Biobot Analytics	2021-12-15/2021-12-16	USA: South Carolina,	100000
SRR25657349	PRJNA839090	SAMN37007702	Biobot Analytics	2023-08-07/2023-08-08	USA: Florida,	100000
SRR26774124	PRJNA896605	SAMN38189772	US CDC NWSS	2023-06-27	USA: New York,	1374
ERR9862227	PRJEB44932	SAMEA110149746	Swiss Institute of Bioinformatics, Switzerland	2021-05-23	Switzerland, 46.8707, 9.5293, GR - Chur - ARA Chur,
SRR22710079	PRJNA850375	SAMN32131046	CDPHE-COVID	2022-01-03	USA: Colorado, Larimer Weld, county,	7946
SRR20429845	PRJNA769412	SAMN29903066	DCLS-NGS	2022-05-31	USA: Virginia,	16563
ERR9862272	PRJEB44932	SAMEA110149791	Swiss Institute of Bioinformatics, Switzerland	2021-05-12	Switzerland, 47.4902, 9.5673, SG - Altenrhein - ARA Altenrhein,
SRR26078332	PRJNA748354	SAMN37419969	University of Missouri	2023-07-28	USA: Missouri, USA: Missouri,	10113
SRR22043733	PRJNA839090	SAMN31440742	Biobot Analytics	2022-10-09/2022-10-10	USA: California,	50000
SRR22236255	PRJNA801677	SAMN31659851	Biobot Analytics	2022-06-27/2022-06-28	USA: Maine,	4000
ERR12654440	PRJEB44932	SAMEA115182150	swiss pathogen surveillance platform (spsp)	2023-07-21	Switzerland, BE,
SRR18583248	PRJNA715712	SAMN27252867	The New School	2021-11-29	USA: New York, USA: Ney York,	Not Collected
ERR10061840	PRJEB55313	SAMEA110613237	University of Liverpool	2022-02-15	United Kingdom,
SRR16775928	PRJNA748354	SAMN26199358	University of Missouri	2021-07-22	USA: Missouri, USA: Missouri,	10113
ERR10550915	PRJEB57192	SAMEA112140218	university of exeter	2022-03-19	United Kingdom,
SRR24056942	PRJNA896645	SAMN34061285	US CDC NWSS	2022-12-04	USA: Ohio,	23027
SRR26217718	PRJNA874025	SAMN37605568	DCLS-NGS	2023-09-05	USA: Virginia,	44000
ERR7427698	PRJEB48985	SAMEA10803380	CEMM RESEARCH CENTER FOR MOLECULAR MEDICINE OF THE AUSTRIAN ACADEMY OF SCIENCES	2021-07-20	Austria, 48.79560057, 14.95737939,
SRR15240753	PRJNA748354	SAMN26199202	University of Missouri	2021-06-01	USA: Missouri, USA: Missouri,	6155
SRR23194961	PRJNA812604	SAMN32878231	UPHL_ID	2022-11-15	USA: Utah,	9896
ERR10891516	PRJEB53227	SAMEA112647593	national institute of biology	2022-12-20	Slovenia, 46, 15,
SRR27006773	PRJNA957477	SAMN36468937	verily_ww	2022-03-28	USA: California,	1500000
ERR10064764	PRJEB55313	SAMEA110633221	University of Liverpool	2022-01-11	United Kingdom,
SRR26892164	PRJNA850375	SAMN38334336	CDPHE-COVID	2023-10-25	USA: Colorado, Mesa, county,	89286
ERR10068392	PRJEB55313	SAMEA110623818	University of Liverpool	2021-12-29	United Kingdom,
SRR25666014	PRJNA896645	SAMN37032838	US CDC NWSS	2023-07-09	USA: Ohio,	35000
SRR19896345	PRJNA853770	SAMN29403013	University of Georgia	2022-03-15	not applicable,	100_PP
SRR26775068	PRJNA896605	SAMN38192279	US CDC NWSS	2023-03-29	USA: New York,	6563
ERR10066098	PRJEB55313	SAMEA110621994	University of Liverpool	2022-01-12	United Kingdom,
SRR26078191	PRJNA748354	SAMN37419948	University of Missouri	2023-08-01	USA: Missouri, USA: Missouri,	8000
ERR10066201	PRJEB55313	SAMEA110599907	University of Liverpool	2021-12-15	United Kingdom,
ERR10071000	PRJEB55313	SAMEA110624130	University of Liverpool	2021-12-29	United Kingdom,
ERR12653336	PRJEB44932	SAMEA115182103	swiss pathogen surveillance platform (spsp)	2023-08-05	Switzerland, JU,
ERR10053456	PRJEB55313	SAMEA110609077	University of Liverpool	2021-10-05	United Kingdom,
SRR18115698	PRJNA801677	SAMN26200024	Biobot Analytics	2022-01-05/2022-01-06	USA: Massachusetts,	10000
SRR24190505	PRJNA842493	SAMN34223532	Disease Prevention and Control	2023-03-27	USA: Texas, Houston,	95600
SRR26799259	PRJNA938474	SAMN38220590	Oregon State University	2022-09-12	USA: Oregon,	58856
SRR26774755	PRJNA896605	SAMN38187671	US CDC NWSS	2023-09-19	USA: New York,	4908
SRR26775104	PRJNA896605	SAMN38192379	US CDC NWSS	2023-03-26	USA: New York,	94095
SRR26775731	PRJNA896605	SAMN38189894	US CDC NWSS	2023-06-25	USA: New York,	31046
SRR25939594	PRJNA896645	SAMN37313212	US CDC NWSS	2023-08-27	USA: Ohio,	524154
SRR26148987	PRJNA938474	SAMN37497801	Oregon State University	2023-03-12	USA: Oregon,	8925
SRR21803646	PRJNA839090	SAMN31152891	Biobot Analytics	2022-09-20/2022-09-21	USA: Vermont,	3500
ERR10052874	PRJEB55313	SAMEA110595521	University of Liverpool	2021-10-28	United Kingdom,
SRR22474156	PRJNA862960	SAMN31951185	Biobot Analytics	2022-11-13/2022-11-14	USA: Pennsylvania,	200000
SRR24037685	PRJNA896645	SAMN34032272	US CDC NWSS	2022-05-22	USA: Ohio,	8655
SRR26786180	PRJNA850375	SAMN38181698	CDPHE-COVID	2023-09-24	USA: Colorado, Boulder Weld, county,	75544
SRR21465693	PRJNA812604	SAMN30715613	UPHL_ID	2022-08-23	USA: Utah,	25444
ERR10061518	PRJEB55313	SAMEA110618389	University of Liverpool	2022-02-01	United Kingdom,
ERR10051685	PRJEB55313	SAMEA110598666	University of Liverpool	2022-01-07	United Kingdom,
SRR24054750	PRJNA896645	SAMN34058461	US CDC NWSS	2022-10-17	USA: Ohio,	20366
ERR9812764	PRJEB53325	SAMEA14509151	University of Liverpool	2021-04-30	United Kingdom,
SRR22401589	PRJNA839090	SAMN31856702	Biobot Analytics	2022-11-08/2022-11-09	USA: New York,	283428
SRR23385796	PRJNA907019	SAMN33229166	WA_GT	2023-02-03	USA: Washington,	83000
SRR23863818	PRJNA839090	SAMN33758629	Biobot Analytics	2023-03-05/2023-03-06	USA: California,	13000
SRR25305268	PRJNA839090	SAMN36502999	Biobot Analytics	2023-07-04/2023-07-05	USA: Kansas,	42235
ERR10061396	PRJEB55313	SAMEA110617730	University of Liverpool	2022-01-08	United Kingdom,
SRR24323530	PRJNA850375	SAMN34371349	CDPHE-COVID	2023-02-21	USA: Colorado, Larimer, county,	92127
ERR10057230	PRJEB55313	SAMEA110593715	University of Liverpool	2021-11-27	United Kingdom,
SRR23982017	PRJNA839090	SAMN33939547	Biobot Analytics	2023-03-13/2023-03-14	USA: Maine,	3000
SRR25430002	PRJNA812604	SAMN36716036	UPHL_ID	2023-07-06	USA: Utah,	24970
SRR21959269	PRJNA839090	SAMN31352542	Biobot Analytics	2022-10-02/2022-10-03	USA: Pennsylvania,	41000
SRR25300257	PRJNA957477	SAMN36468852	verily_ww	2022-11-26	USA: California,	1480000
SRR24029769	PRJNA896645	SAMN33997190	US CDC NWSS	2022-04-03	USA: Ohio,	54500
SRR18128151	PRJNA748354	SAMN26209970	University of Missouri	2021-12-27	USA: Missouri, USA: Missouri,	9000
SRR16037262	PRJNA746354	SAMN21583971	Biobot Analytics	2021-08-10/2021-08-11	USA: Florida,	66690
SRR22911570	PRJNA847239	SAMN32478444	ASU_WBE	2021-07-26	USA: Arizona, Maricopa, Gilbert,	missing
SRR24687310	PRJNA850375	SAMN35305071	CDPHE-COVID	2023-01-17	USA: Colorado, Summit, county,	7857
SRR21194415	PRJNA839090	SAMN30486596	Biobot Analytics	2022-08-09/2022-08-10	USA: Hawaii,	300000
SRR25652088	PRJNA957477	SAMN36997997	verily_ww	2023-06-07	USA: California,	130000
SRR22312723	PRJNA850375	SAMN31756587	CDPHE-COVID	2021-07-15	USA: Colorado, Broomfield, county,	53356
ERR7428018	PRJEB48985	SAMEA10803701	CEMM RESEARCH CENTER FOR MOLECULAR MEDICINE OF THE AUSTRIAN ACADEMY OF SCIENCES	2021-08-31	Austria, 48.66148501, 15.66691613,
ERR9851363	PRJEB53227	SAMEA110137972	national institute of biology	2021-09-28	Slovenia, 46, 15,
SRR21959282	PRJNA839090	SAMN31352613	Biobot Analytics	2022-10-02/2022-10-03	USA: Arkansas,	23812
SRR22292030	PRJNA839090	SAMN31719819	Biobot Analytics	2022-10-18/2022-10-19	USA: Pennsylvania,	32000
ERR10062594	PRJEB55313	SAMEA110614527	University of Liverpool	2022-02-05	United Kingdom,
SRR21813051	PRJNA748354	SAMN31157592	University of Missouri	2022-09-14	USA: Missouri, USA: Missouri,	Not Collected
SRR25430545	PRJNA839090	SAMN36716340	Biobot Analytics	2023-07-16/2023-07-17	USA: Arizona,	50000
SRR21812902	PRJNA748354	SAMN31157582	University of Missouri	2022-08-22	USA: Missouri, USA: Missouri,	12790
ERR9812803	PRJEB53325	SAMEA14509229	University of Liverpool	2021-05-15	United Kingdom,
SRR26786144	PRJNA850375	SAMN38181743	CDPHE-COVID	2023-09-28	USA: Colorado, Summit, county,	28571
SRR26327124	PRJNA938474	SAMN37724503	Oregon State University	2023-09-22	USA: Oregon,	8865
SRR22669195	PRJNA886720	SAMN32135761	CLT	2022-11-04	USA: North Carolina,	135821
SRR22242358	PRJNA801677	SAMN31657991	Biobot Analytics	2022-04-05/2022-04-06	USA: Illinois,	134000
ERR10064549	PRJEB55313	SAMEA110616131	University of Liverpool	2022-01-12	United Kingdom,
SRR23905832	PRJNA748354	SAMN33812687	University of Missouri	2023-01-24	USA: Missouri, USA: Missouri,	900
SRR25413045	PRJNA748354	SAMN36701952	University of Missouri	2023-05-16	USA: Missouri, USA: Missouri,	2200
SRR25186189	PRJNA850375	SAMN35821339	CDPHE-COVID	2023-05-11	USA: Colorado, Ouray, county,	1386
SRR23939801	PRJNA886720	SAMN33862775	CLT	2023-01-31	USA: North Carolina,	89616
SRR24011052	PRJNA896645	SAMN33977339	US CDC NWSS	2022-03-13	USA: Ohio,	24677
SRR15129095	PRJNA746354	SAMN20204443	Biobot Analytics	2021-06-15/2021-06-16	USA: Rhode Island,	120000
SRR25365231	PRJNA762029	SAMN36652566	MA_WWS	2022-07-24/2022-07-25	USA: Massachusetts,	1375228
ERR8777768	PRJEB48985	SAMEA13166195	CEMM RESEARCH CENTER FOR MOLECULAR MEDICINE OF THE AUSTRIAN ACADEMY OF SCIENCES	2022-01-23	Austria, 47.402619391, 11.835360759,
SRR26772520	PRJNA896605	SAMN38192073	US CDC NWSS	2023-04-10	USA: New York,	1793
ERR10068640	PRJEB55313	SAMEA110605821	University of Liverpool	2021-12-10	United Kingdom,
SRR24746375	PRJNA812604	SAMN35150395	UPHL_ID	2023-05-02	USA: Utah,	94005
SRR15507939	PRJNA735936	SAMN20845623	University of Louisville	2021-08-02	USA: Kentucky,	10739
SRR17453470	PRJNA748354	SAMN26199310	University of Missouri	2021-12-04	USA: Missouri, USA: Missouri,	490000
SRR26798566	PRJNA938474	SAMN38219885	Oregon State University	2022-12-14	USA: Oregon,	57785
SRR26621937	PRJNA957477	SAMN38053140	verily_ww	2023-10-11	USA: Alabama,	225000
SRR20912121	PRJNA762073	SAMN28131939	WSDA_GT	2022-04-25	USA: Washington,	14470
SRR25109014	PRJNA896645	SAMN36190822	US CDC NWSS	2023-06-04	USA: Ohio,	7000
ERR10059456	PRJEB55313	SAMEA110634238	University of Liverpool	2021-11-02	United Kingdom,
ERR12160907	PRJEB65603	SAMEA114541516	statens serum institut	2023-10-12	Denmark, 55.5739, 12.283,
SRR23949994	PRJNA812604	SAMN33873550	UPHL_ID	2023-02-16	USA: Utah,	253112
ERR10065766	PRJEB55313	SAMEA110609261	University of Liverpool	2022-03-09	United Kingdom,
ERR10068048	PRJEB55313	SAMEA110630092	University of Liverpool	2022-02-13	United Kingdom,
SRR24808211	PRJNA850375	SAMN35571926	CDPHE-COVID	2023-04-17	USA: Colorado, Weld, county,	83319
ERR8777664	PRJEB48985	SAMEA13166091	CEMM RESEARCH CENTER FOR MOLECULAR MEDICINE OF THE AUSTRIAN ACADEMY OF SCIENCES	2022-01-09	Austria, 47.365555633, 9.66305543600004,
SRR23343388	PRJNA931732	SAMN33097253	CSIR-National Chemical Laboratory, Pune	2022-02-09	India: Pune,	NA
ERR10061564	PRJEB55313	SAMEA110637592	University of Liverpool	2022-01-20	United Kingdom,
SRR22241945	PRJNA801677	SAMN31657760	Biobot Analytics	2022-03-27/2022-03-28	USA: Nevada,	984000
SRR23038499	PRJNA839090	SAMN32663650	Biobot Analytics	2022-12-26/2022-12-27	USA: Arkansas,	92000
SRR20333135	PRJNA765346	SAMN29852903	WA_GT	2022-07-08	USA: Washington,	59609
SRR18545503	PRJNA757447	SAMN27111558	FDA	2022-02-02	USA: Maryland,	29758
SRR19350200	PRJNA748354	SAMN28590592	University of Missouri	2022-05-03	USA: Missouri, USA: Missouri,	13300
ERR10049276	PRJEB55313	SAMEA110630968	University of Liverpool	2021-11-12	United Kingdom,
SRR26099310	PRJNA839090	SAMN37442166	Biobot Analytics	2023-09-04/2023-09-05	USA: Hawaii,	52000
ERR9813421	PRJEB53325	SAMEA14508421	University of Liverpool	2020-12-15	United Kingdom,
SRR19636185	PRJNA812604	SAMN28987065	UPHL_ID	2022-02-15	USA: Utah,	21443
SRR24673718	PRJNA748354	SAMN35218041	University of Missouri	2023-04-17	USA: Missouri, USA: Missouri,	2976
ERR10061860	PRJEB55313	SAMEA110634842	University of Liverpool	2022-02-03	United Kingdom,
SRR26776451	PRJNA896605	SAMN38189711	US CDC NWSS	2023-06-28	USA: New York,	523765
SRR23950226	PRJNA839090	SAMN33873710	Biobot Analytics	2023-03-12/2023-03-13	USA: New Jersey,	145000
ERR10069445	PRJEB55313	SAMEA110607008	University of Liverpool	2021-10-10	United Kingdom,
ERR10066261	PRJEB55313	SAMEA110606868	University of Liverpool	2021-12-29	United Kingdom,
SRR18128535	PRJNA748354	SAMN26209968	University of Missouri	2022-01-31	USA: Missouri, USA: Missouri,	2200
ERR10069905	PRJEB55313	SAMEA110623793	University of Liverpool	2021-12-10	United Kingdom,
SRR23325272	PRJNA907019	SAMN33037592	WA_GT	2023-01-27	USA: Washington,	120000
SRR24767118	PRJNA977723	SAMN35532116	University of California, San Diego	2021-01-05	USA: California, San Diego,	NA
SRR16542108	PRJNA771693	SAMN22513628	TGen North	2021-01-25	USA: Illinois,	missing
SRR19579786	PRJNA801677	SAMN28920970	Biobot Analytics	2022-02-21/2022-02-22	USA: Massachusetts,	300000
SRR22236433	PRJNA801677	SAMN31660096	Biobot Analytics	2022-07-18/2022-07-19	USA: Maine,	60000
SRR26772804	PRJNA896605	SAMN38193154	US CDC NWSS	2023-02-20	USA: New York,	10794
ERR10070390	PRJEB55313	SAMEA110624213	University of Liverpool	2021-11-07	United Kingdom,
SRR23343333	PRJNA931732	SAMN33097148	CSIR-National Chemical Laboratory, Pune	2021-11-18	India: Pune,	NA
SRR26777891	PRJNA896605	SAMN38187919	US CDC NWSS	2023-09-07	USA: New York,	24041
SRR26078186	PRJNA748354	SAMN37419963	University of Missouri	2023-08-14	USA: Missouri, USA: Missouri,	Not Collected
SRR26425034	PRJNA957477	SAMN37875693	verily_ww	2023-09-20	USA: Idaho,	186901
SRR25650083	PRJNA957477	SAMN36997256	verily_ww	2023-02-06	USA: California,	60000
SRR14758661	PRJNA735936	SAMN19604743	University of Louisville	2021-03-09	USA: Kentucky,
SRR15294523	PRJNA748354	SAMN26199319	University of Missouri	2021-04-06	USA: Missouri, USA: Missouri,	10559
ERR9862067	PRJEB44932	SAMEA110149587	Swiss Institute of Bioinformatics, Switzerland	2021-06-16	Switzerland, 47.4902, 9.5673, SG - Altenrhein - ARA Altenrhein,
SRR23510462	PRJNA850375	SAMN33338237	CDPHE-COVID	2022-09-15	USA: Colorado, El Paso, county,	34286
SRR26775603	PRJNA896605	SAMN38189346	US CDC NWSS	2023-07-13	USA: New York,	31814
ERR12160896	PRJEB65603	SAMEA114541506	statens serum institut	2023-10-12	Denmark, 55.60864, 12.45051,
SRR24899724	PRJNA839090	SAMN35715885	Biobot Analytics	2023-05-29/2023-05-30	USA: Wyoming,	12000
SRR22259651	PRJNA801677	SAMN31661518	Biobot Analytics	2022-10-02/2022-10-03	USA: Kentucky,	6500
SRR27667412	PRJNA1067101	SAMN39514724	Symbiosis School of Biological Scineces, Symbiosis International (Deemed University)	2021-12-22	India: Vitthalwadi hingne, Sinhagad road, Pune, Maharashtra,	NA
SRR25650294	PRJNA957477	SAMN36997323	verily_ww	2023-02-24	USA: California,	70000
SRR23905620	PRJNA748354	SAMN33813504	University of Missouri	2023-03-07	USA: Missouri, USA: Missouri,	115895
SRR25300744	PRJNA957477	SAMN36468896	verily_ww	2021-12-11	USA: California,	1500000
SRR22260136	PRJNA801677	SAMN31660871	Biobot Analytics	2022-08-08/2022-08-09	USA: South Carolina,	140280
SRR23950225	PRJNA839090	SAMN33873711	Biobot Analytics	2023-03-11/2023-03-12	USA: California,	160000
SRR26621989	PRJNA957477	SAMN38053082	verily_ww	2023-10-11	USA: California,	58496
ERR10049582	PRJEB55313	SAMEA110629547	University of Liverpool	2021-10-01	United Kingdom,
SRR23950366	PRJNA839090	SAMN33873773	Biobot Analytics	2023-03-12/2023-03-13	USA: Arkansas,	18463
SRR21112087	PRJNA839090	SAMN30378957	Biobot Analytics	2022-08-02	USA: Virginia,	30000
SRR20029172	PRJNA839090	SAMN29584850	Biobot Analytics	2022-06-19/2022-06-20	USA: Vermont,	3000
SRR24746497	PRJNA812604	SAMN35438156	UPHL_ID	2023-05-04	USA: Utah,	12451
SRR21010590	PRJNA839090	SAMN30246817	Biobot Analytics	2022-07-24/2022-07-25	USA: Connecticut,	22000
ERR10058976	PRJEB55313	SAMEA110633579	University of Liverpool	2022-02-12	United Kingdom,
SRR18541035	PRJNA819090	SAMN27108044	The Scripps Research Institute	2021-07-14 00:00:00+00:00	USA: California, San Diego (Point Loma),	2300000
SRR23083804	PRJNA924011	SAMN32742903	Battelle Memorial Institute	2021-12-12	USA: Ohio,	54000
SRR23070873	PRJNA812604	SAMN32719187	UPHL_ID	2022-12-20	USA: Utah,	253112
SRR25192454	PRJNA812604	SAMN36357437	UPHL_ID	2023-06-08	USA: Utah,	254971
ERR8610809	PRJEB48985	SAMEA13010601	CEMM RESEARCH CENTER FOR MOLECULAR MEDICINE OF THE AUSTRIAN ACADEMY OF SCIENCES	2021-12-04	Austria, 47.3085000780001, 9.58972210200005,
SRR26775220	PRJNA896605	SAMN38192654	US CDC NWSS	2023-03-13	USA: New York,	2327
SRR24057088	PRJNA896645	SAMN34060909	US CDC NWSS	2023-01-08	USA: Ohio,	3300
ERR10069381	PRJEB55313	SAMEA110628077	University of Liverpool	2022-01-23	United Kingdom,
SRR20751131	PRJNA812604	SAMN30104246	UPHL_ID	2022-06-14	USA: Utah,	208850
SRR23386343	PRJNA842493	SAMN33185441	Disease Prevention and Control	2022-08-15	USA: Texas, Houston,	40689
ERR10071934	PRJEB55313	SAMEA110623853	University of Liverpool	2022-02-06	United Kingdom,
SRR23904570	PRJNA946141	SAMN33812486	University of Miami	2022-04-06	USA: Florida,	1409
SRR26078174	PRJNA748354	SAMN37419962	University of Missouri	2023-07-17	USA: Missouri, USA: Missouri,	Not Collected
SRR23588235	PRJNA839090	SAMN33416489	Biobot Analytics	2023-01-31/2023-02-01	USA: New York,	410812
SRR23477311	PRJNA812604	SAMN33314240	UPHL_ID	2023-01-10	USA: Utah,	102624
ERR10055862	PRJEB55313	SAMEA110635649	University of Liverpool	2021-10-13	United Kingdom,
SRR25726425	PRJNA839090	SAMN37109332	Biobot Analytics	2023-08-13/2023-08-14	USA: New York,	1068012
ERR10051053	PRJEB55313	SAMEA110629723	University of Liverpool	2021-10-17	United Kingdom,
SRR21356062	PRJNA875125	SAMN30602912	Virginia Tech	2020-12-22	USA: Virginia,	NA
SRR17724334	PRJNA765612	SAMN25231043	University of Nevada Reno	2021-10-17	USA: Nevada,	300000
ERR10051024	PRJEB55313	SAMEA110603637	University of Liverpool	2021-12-10	United Kingdom,
ERR10057218	PRJEB55313	SAMEA110593631	University of Liverpool	2021-10-27	United Kingdom,
ERR10059090	PRJEB55313	SAMEA110633557	University of Liverpool	2021-12-30	United Kingdom,
ERR10059912	PRJEB55313	SAMEA110609425	University of Liverpool	2022-02-17	United Kingdom,
SRR23345196	PRJNA931732	SAMN33099085	CSIR-National Chemical Laboratory, Pune	2022-04-21	India: Pune,	NA
SRR26773888	PRJNA896605	SAMN38188806	US CDC NWSS	2023-08-03	USA: New York,	16507
SRR18686172	PRJNA801677	SAMN27478958	Biobot Analytics	2022-02-13/2022-02-14	USA: Florida,	500000
SRR21729858	PRJNA839090	SAMN31045779	Biobot Analytics	2022-09-12/2022-09-13	USA: Washington,	753
SRR25186033	PRJNA850375	SAMN35821289	CDPHE-COVID	2023-05-16	USA: Colorado, El Paso, county,	5936
SRR25651651	PRJNA957477	SAMN36998440	verily_ww	2023-05-17	USA: California,	4000000
ERR10062839	PRJEB55313	SAMEA110612624	University of Liverpool	2022-02-24	United Kingdom,
SRR22911301	PRJNA847239	SAMN32478337	ASU_WBE	2021-08-30	USA: Georgia, Sumter, Americus,	missing
ERR12160931	PRJEB65603	SAMEA114541540	statens serum institut	2023-10-12	Denmark, 55.21012, 11.72463,
SRR25657491	PRJNA839090	SAMN37007655	Biobot Analytics	2023-08-06/2023-08-07	USA: Alabama,	11000
SRR21608081	PRJNA812604	SAMN30900376	UPHL_ID	2022-08-16	USA: Utah,	19936
ERR10055898	PRJEB55313	SAMEA110614655	University of Liverpool	2021-11-17	United Kingdom,
SRR20966771	PRJNA812604	SAMN30198584	UPHL_ID	2022-07-19	USA: Utah,	9896
SRR26772713	PRJNA896605	SAMN38192902	US CDC NWSS	2023-03-02	USA: New York,	6961
SRR15202237	PRJNA746354	SAMN20331365	Biobot Analytics	2021-06-30/2021-07-01	USA: California,	43232
SRR15383958	PRJNA746354	SAMN20584504	Biobot Analytics	2021-07-12/2021-07-13	USA: North Carolina,	121188
SRR17453663	PRJNA748354	SAMN26199249	University of Missouri	2021-12-13	USA: Missouri, USA: Missouri,	Not Collected
SRR26776340	PRJNA896605	SAMN38188778	US CDC NWSS	2023-08-06	USA: New York,	26651
SRR26302478	PRJNA748354	SAMN37704678	University of Missouri	2023-09-11	USA: Missouri, USA: Missouri,	7936
SRR22179615	PRJNA886720	SAMN31592544	CLT	2022-08-26	USA: North Carolina,	89616
ERR9861342	PRJEB44932	SAMEA110148862	Swiss Institute of Bioinformatics, Switzerland	2021-11-08	Switzerland, 47.4902, 9.5673, SG - Altenrhein - ARA Altenrhein,
SRR18680469	PRJNA824537	SAMN27407394	Canadian Research Institute for Food Safety	2022-01-11	Canada: Toronto,	NA
ERR10055202	PRJEB55313	SAMEA110622782	University of Liverpool	2021-11-11	United Kingdom,
SRR20737526	PRJNA812604	SAMN30086844	UPHL_ID	2022-05-19	USA: Utah,	6790
SRR15275965	PRJNA750263	SAMN20447492	CNRS	2020-12-15	France:Nice,
ERR10054131	PRJEB55313	SAMEA110637053	University of Liverpool	2021-10-14	United Kingdom,
ERR9880970	PRJEB53227	SAMEA110187351	national institute of biology	2021-03-03	Slovenia, 46, 15,
ERR7427374	PRJEB48985	SAMEA10803056	CEMM RESEARCH CENTER FOR MOLECULAR MEDICINE OF THE AUSTRIAN ACADEMY OF SCIENCES	2021-06-07	Austria, 46.6103218, 13.49113691,
ERR10050856	PRJEB55313	SAMEA110624654	University of Liverpool	2021-12-03	United Kingdom,
ERR11280996	PRJEB60156	SAMEA113373680	Swedish University of Agricultural Sciences	2022-09-26	Sweden, 63.80482, 20.2922, Ume√•,
ERR5014664	PRJEB42191	SAMEA7741844	BANGOR UNIVERSITY	2020-04-14	United Kingdom, Northwest England,
SRR21194662	PRJNA839090	SAMN30486248	Biobot Analytics	2022-08-07/2022-08-08	USA: Hawaii,	700000
SRR25493447	PRJNA812604	SAMN36808054	UPHL_ID	2023-07-11	USA: Utah,	9896
SRR15202376	PRJNA746354	SAMN20331379	Biobot Analytics	2021-06-27/2021-06-28	USA: Kentucky,	123000
ERR10059810	PRJEB55313	SAMEA110591907	University of Liverpool	2022-03-10	United Kingdom,
ERR10060565	PRJEB55313	SAMEA110619828	University of Liverpool	2022-02-12	United Kingdom,
SRR23293442	PRJNA850375	SAMN32980101	CDPHE-COVID	2022-06-01	USA: Colorado, Las Animas, county,	14286
SRR24808283	PRJNA850375	SAMN35572354	CDPHE-COVID	2023-04-14	USA: Colorado, El Paso, county,	9286
SRR27115677	PRJNA1006637	SAMN38696113	South Dakota INBRE/Avera Institute for Human Genetics	2022-09-28	USA: South Dakota,	10000
SRR15294745	PRJNA748354	SAMN26199227	University of Missouri	2021-04-13	USA: Missouri, USA: Missouri,	66738
ERR12651043	PRJEB44932	SAMEA115181698	swiss pathogen surveillance platform (spsp)	2023-09-16	Switzerland, SG,
ERR9813257	PRJEB53325	SAMEA14508302	University of Liverpool	2020-12-01	United Kingdom,
SRR25299868	PRJNA957477	SAMN36468762	verily_ww	2022-08-13	USA: California,	250000
ERR10062934	PRJEB55313	SAMEA110613046	University of Liverpool	2022-03-03	United Kingdom,
SRR24335167	PRJNA839090	SAMN34418288	Biobot Analytics	2023-04-17/2023-04-18	USA: Indiana,	28000
ERR10055703	PRJEB55313	SAMEA110634850	University of Liverpool	2021-10-07	United Kingdom,
ERR10067554	PRJEB55313	SAMEA110598830	University of Liverpool	2021-11-28	United Kingdom,
SRR23904841	PRJNA946141	SAMN33812097	University of Miami	2021-04-13	USA: Florida,	829725
SRR25650479	PRJNA957477	SAMN36997377	verily_ww	2023-03-29	USA: California,	230000
SRR24847407	PRJNA889839	SAMN35648913	Wisconsin State Laboratory of Hygiene	2023-05-23	USA: Wisconsin,	<
SRR21374600	PRJNA875025	SAMN30613568	University of Colorado, Boulder	2020-09-20	USA:Colorado,Boulder,
SRR23194948	PRJNA812604	SAMN32878287	UPHL_ID	2022-11-22	USA: Utah,	17312
ERR10065231	PRJEB55313	SAMEA110612864	University of Liverpool	2022-03-09	United Kingdom,
SRR24433149	PRJNA839090	SAMN34586319	Biobot Analytics	2023-04-23/2023-04-24	USA: Maryland,	88500
SRR23934679	PRJNA889839	SAMN33847104	Wisconsin State Laboratory of Hygiene	2023-02-07	USA: Wisconsin,	<
SRR20717395	PRJNA812604	SAMN30057949	UPHL_ID	2021-10-05	USA: Utah,	209645
ERR10055210	PRJEB55313	SAMEA110638441	University of Liverpool	2021-12-18	United Kingdom,
SRR22236385	PRJNA801677	SAMN31659358	Biobot Analytics	2022-05-23/2022-05-24	USA: Pennsylvania,	200000
ERR10066805	PRJEB55313	SAMEA110606429	University of Liverpool	2021-11-19	United Kingdom,
SRR21112060	PRJNA839090	SAMN30379057	Biobot Analytics	2022-08-02/2022-08-03	USA: North Carolina,	3500
ERR10064242	PRJEB55313	SAMEA110633997	University of Liverpool	2022-02-17	United Kingdom,
SRR23510407	PRJNA850375	SAMN33338042	CDPHE-COVID	2022-08-30	USA: Colorado, Morgan, county,	12000
SRR19625383	PRJNA812604	SAMN28977903	UPHL_ID	2022-05-05	USA: Utah,	32451
SRR17214337	PRJNA788395	SAMN23970101	McGill University	NA	Canada:Quebec,Montreal,	1700000
SRR26524981	PRJNA862960	SAMN37982670	Biobot Analytics	2023-10-09/2023-10-10	USA: Pennsylvania,	25000
SRR23635836	PRJNA839090	SAMN33463428	Biobot Analytics	2023-02-14/2023-02-15	USA: Maryland,	270000
SRR26030457	PRJNA839090	SAMN37350677	Biobot Analytics	2023-08-28/2023-08-29	USA: Virginia,	20000
SRR22583039	PRJNA886720	SAMN32119969	CLT	2022-10-31	USA: North Carolina,	120000
SRR19038933	PRJNA748354	SAMN28016986	University of Missouri	2022-04-10	USA: Missouri, USA: Missouri,	360000
ERR10059649	PRJEB55313	SAMEA110591543	University of Liverpool	2022-02-17	United Kingdom,
ERR10069233	PRJEB55313	SAMEA110626997	University of Liverpool	2021-11-28	United Kingdom,
SRR23043879	PRJNA850375	SAMN32669175	CDPHE-COVID	2022-04-11	USA: Colorado, Boulder Weld, county,	75544
SRR23386357	PRJNA842493	SAMN33186065	Disease Prevention and Control	2022-12-19	USA: Texas, Houston,	33645
SRR26378514	PRJNA874025	SAMN37805450	DCLS-NGS	2023-04-18	USA: Virginia,	4000
SRR26774003	PRJNA896605	SAMN38189363	US CDC NWSS	2023-07-12	USA: New York,	7499
SRR22241968	PRJNA801677	SAMN31658577	Biobot Analytics	2022-05-03/2022-05-04	USA: Kansas,	350000
ERR10050642	PRJEB55313	SAMEA110604129	University of Liverpool	2022-02-27	United Kingdom,
ERR10070969	PRJEB55313	SAMEA110605307	University of Liverpool	2021-10-24	United Kingdom,
SRR23458590	PRJNA839090	SAMN33291954	Biobot Analytics	2023-01-29/2023-01-30	USA: Louisiana,	60000
ERR7566194	PRJEB48206	SAMEA11459077	ERASMUS MC, UNIVERISTY MEDICAL CENTER	2021-04-09	Netherlands, Rotterdam, Wolphaertsbocht,
ERR9812739	PRJEB53325	SAMEA14508878	University of Liverpool	2021-02-12	United Kingdom,
SRR24033490	PRJNA896645	SAMN34022447	US CDC NWSS	2022-05-01	USA: Ohio,	85000
ERR10553926	PRJEB57192	SAMEA112140926	university of exeter	2022-03-10	United Kingdom,
SRR21789998	PRJNA886720	SAMN31140211	CLT	2022-08-05	USA: North Carolina,
SRR21789992	PRJNA886720	SAMN31140237	CLT	2022-08-04	USA: North Carolina,
SRR24054326	PRJNA896645	SAMN34058504	US CDC NWSS	2022-10-09	USA: Ohio,	24536
SRR23905750	PRJNA748354	SAMN33813505	University of Missouri	2023-03-06	USA: Missouri, USA: Missouri,	Not Collected
ERR7426796	PRJEB48985	SAMEA10802477	CEMM RESEARCH CENTER FOR MOLECULAR MEDICINE OF THE AUSTRIAN ACADEMY OF SCIENCES	2021-03-28	Austria, 47.60167581, 13.75865944,
SRR22312697	PRJNA850375	SAMN31756486	CDPHE-COVID	2021-05-24	USA: Colorado, Larimer, county,	66429
SRR19625382	PRJNA812604	SAMN28977930	UPHL_ID	2022-05-05	USA: Utah,	36244
ERR10062511	PRJEB55313	SAMEA110634662	University of Liverpool	2022-02-26	United Kingdom,
SRR26798926	PRJNA938474	SAMN38220249	Oregon State University	2022-10-31	USA: Oregon,	58856
SRR20680198	PRJNA839090	SAMN30004386	Biobot Analytics	2022-07-11/2022-07-12	USA: Rhode Island,	21100
SRR17978134	PRJNA801677	SAMN25850123	Biobot Analytics	2021-12-12/2021-12-13	USA: Massachusetts,	20000
ERR10550707	PRJEB57192	SAMEA112140014	university of exeter	2022-03-17	United Kingdom,
SRR20681821	PRJNA735936	SAMN30006320	University of Louisville	2022-07-18	USA: Kentucky,	55928
ERR11201045	PRJEB60156	SAMEA112879371	Swedish University of Agricultural Sciences	2021-11-01	Sweden, 63.80482, 20.2922, Ume√•,
SRR22973480	PRJNA839090	SAMN32575591	Biobot Analytics	2022-12-19/2022-12-20	USA: South Carolina,	45000
SRR25790812	PRJNA886720	SAMN37196207	CLT	2023-05-26	USA: North Carolina,	13296
SRR22306421	PRJNA812604	SAMN31746360	UPHL_ID	2022-10-11	USA: Utah,	209645
ERR10068422	PRJEB55313	SAMEA110631960	University of Liverpool	2021-10-15	United Kingdom,
ERR8777750	PRJEB48985	SAMEA13166177	CEMM RESEARCH CENTER FOR MOLECULAR MEDICINE OF THE AUSTRIAN ACADEMY OF SCIENCES	2022-01-19	Austria, 47.402619391, 11.835360759,
ERR9813121	PRJEB53325	SAMEA14509181	University of Liverpool	2021-02-27	United Kingdom,
SRR21554331	PRJNA839090	SAMN30838079	Biobot Analytics	2022-08-31/2022-09-01	USA: Washington,	120000
SRR23364693	PRJNA839090	SAMN33191925	Biobot Analytics	2023-01-23/2023-01-24	USA: California,	100000
SRR25186042	PRJNA850375	SAMN35821281	CDPHE-COVID	2023-05-11	USA: Colorado, El Paso, county,	9286
SRR24674000	PRJNA748354	SAMN35218062	University of Missouri	2023-04-02	USA: Missouri, USA: Missouri,	360000
SRR25548491	PRJNA896645	SAMN36871101	US CDC NWSS	2023-06-25	USA: Ohio,	313158
ERR10060188	PRJEB55313	SAMEA110636562	University of Liverpool	2022-03-12	United Kingdom,
SRR19636151	PRJNA812604	SAMN28986912	UPHL_ID	2021-11-02	USA: Utah,	515494
SRR23931200	PRJNA886720	SAMN33845107	CLT	2023-02-03	USA: North Carolina,	41819
SRR24054991	PRJNA896645	SAMN34058436	US CDC NWSS	2022-10-30	USA: Ohio,	15284
SRR24727449	PRJNA839090	SAMN35348612	Biobot Analytics	2023-05-13/2023-05-14	USA: California,	150000
SRR24938440	PRJNA839090	SAMN35751509	Biobot Analytics	2023-06-05/2023-06-06	USA: Florida,	100000
SRR22292073	PRJNA839090	SAMN31719754	Biobot Analytics	2022-10-18	USA: Virginia,	30000
ERR10550937	PRJEB57192	SAMEA112140240	university of exeter	2022-03-19	United Kingdom,
SRR25652934	PRJNA957477	SAMN36997698	verily_ww	2023-02-17	USA: California,	73000
SRR17853646	PRJNA735936	SAMN25563626	University of Louisville	2021-10-18	USA: Kentucky,	8071
SRR22259900	PRJNA801677	SAMN31661203	Biobot Analytics	2022-08-30/2022-08-31	USA: Maine,	15000
ERR10066253	PRJEB55313	SAMEA110624171	University of Liverpool	2021-11-19	United Kingdom,
SRR25407896	PRJNA850375	SAMN36697891	CDPHE-COVID	2023-06-07	USA: Colorado, Douglas, county,	60571
SRR20730644	PRJNA812604	SAMN30079590	UPHL_ID	2022-03-31	USA: Utah,	36244
ERR12330878	PRJEB61810	SAMEA114705180	Uppsala University	2023-05-09	Sweden, 55.63, 13.04, VA SYD Sj√∂lunda Wastewater plant, Malm√∂,
SRR27148439	PRJNA896605	SAMN38285030	US CDC NWSS	2023-10-17	USA: New York,	31814
SRR23588311	PRJNA839090	SAMN33416420	Biobot Analytics	2023-02-07/2023-02-08	USA: North Carolina,	12000
SRR23214821	PRJNA839090	SAMN32899207	Biobot Analytics	2023-01-10	USA: Alabama,	3000
SRR22401161	PRJNA839090	SAMN31856492	Biobot Analytics	2022-10-26/2022-10-27	USA: Arkansas,	27000
ERR10550545	PRJEB57192	SAMEA112139855	university of exeter	2022-03-12	United Kingdom,
SRR23906381	PRJNA850375	SAMN33817588	CDPHE-COVID	2022-12-26	USA: Colorado, San Miguel, county,	15000
SRR22911046	PRJNA847239	SAMN32478695	ASU_WBE	2022-01-17	USA: Arizona, Maricopa, Guadalupe,	missing
SRR25407625	PRJNA850375	SAMN36698155	CDPHE-COVID	2023-06-01	USA: Colorado, Montezuma, county,	11214
SRR23083763	PRJNA924011	SAMN32742918	Battelle Memorial Institute	2021-12-12	USA: Ohio,	25000
SRR15009417	PRJNA735936	SAMN19974861	University of Louisville	2021-06-21	USA: Kentucky,	25000
SRR25711561	PRJNA839090	SAMN37094832	Biobot Analytics	2023-08-09	USA: Nebraska,	4800
SRR18906786	PRJNA826708	SAMN27745482	the University of Queensland	2021	Australia:Brisbane,	NA
SRR25548502	PRJNA896645	SAMN36871130	US CDC NWSS	2023-06-26	USA: Ohio,	113629
SRR23293580	PRJNA850375	SAMN32980235	CDPHE-COVID	2022-05-26	USA: Colorado, Boulder, county,	89383
SRR24727460	PRJNA839090	SAMN35348602	Biobot Analytics	2023-05-14/2023-05-15	USA: Tennessee,	50000
ERR10052358	PRJEB55313	SAMEA110628688	University of Liverpool	2022-01-10	United Kingdom,
SRR24746513	PRJNA812604	SAMN35438142	UPHL_ID	2023-05-04	USA: Utah,	21231
SRR27006818	PRJNA957477	SAMN36468641	verily_ww	2022-03-22	USA: California,	1480000
ERR11723828	PRJEB64355	SAMEA114072715	University of Liverpool	2022	United Kingdom,
SRR26778838	PRJNA896605	SAMN38189076	US CDC NWSS	2023-07-25	USA: New York,	17936
ERR10067519	PRJEB55313	SAMEA110602556	University of Liverpool	2022-02-18	United Kingdom,
ERR10052167	PRJEB55313	SAMEA110599395	University of Liverpool	2021-10-08	United Kingdom,
ERR10049204	PRJEB55313	SAMEA110603694	University of Liverpool	2021-10-15	United Kingdom,
SRR22260226	PRJNA801677	SAMN31661470	Biobot Analytics	2022-09-27/2022-09-28	USA: West Virginia,	44400
SRR23590566	PRJNA850375	SAMN33416683	CDPHE-COVID	2022-10-25	USA: Colorado, Pitkin, county,	5714
SRR24190741	PRJNA842493	SAMN34223577	Disease Prevention and Control	2023-04-03	USA: Texas, Houston,	97918
ERR10059485	PRJEB55313	SAMEA110634200	University of Liverpool	2021-12-21	United Kingdom,
SRR22242582	PRJNA801677	SAMN31658670	Biobot Analytics	2022-05-09/2022-05-10	USA: Florida,	85700
SRR25144874	PRJNA839090	SAMN36297595	Biobot Analytics	2023-06-19	USA: Tennessee,	300000
SRR25651874	PRJNA957477	SAMN36998481	verily_ww	2023-06-08	USA: California,	1480000
SRR25585112	PRJNA839090	SAMN36911329	Biobot Analytics	2023-07-30/2023-07-31	USA: Nevada,	650000
SRR18328719	PRJNA796340	SAMN24849775	Houston_WBE_SARS-CoV-2	2021-04-05T00:00:00Z	USA: Texas, Houston,	1722
SRR15435048	PRJNA746354	SAMN20749299	Biobot Analytics	2021-07-20/2021-07-21	USA: Virginia,	7400
ERR10067116	PRJEB55313	SAMEA110606347	University of Liverpool	2021-10-01	United Kingdom,
ERR10070768	PRJEB55313	SAMEA110606589	University of Liverpool	2021-11-28	United Kingdom,
SRR22242426	PRJNA801677	SAMN31658610	Biobot Analytics	2022-05-09/2022-05-10	USA: Massachusetts,	1375228
SRR25969964	PRJNA812604	SAMN37328690	UPHL_ID	2023-08-15	USA: Utah,	1322
SRR19588639	PRJNA839090	SAMN28924239	Biobot Analytics	2022-05-04/2022-05-05	USA: Florida,	463672
SRR15240852	PRJNA748354	SAMN26199218	University of Missouri	2021-06-07	USA: Missouri, USA: Missouri,	8082
ERR10070741	PRJEB55313	SAMEA110604297	University of Liverpool	2022-02-13	United Kingdom,
SRR19579736	PRJNA801677	SAMN28920987	Biobot Analytics	2022-02-22/2022-02-23	USA: Pennsylvania,	10000
ERR10058877	PRJEB55313	SAMEA110632748	University of Liverpool	2021-10-10	United Kingdom,
SRR26377629	PRJNA874025	SAMN37804194	DCLS-NGS	2023-05-01	USA: Virginia,	5000
ERR10057674	PRJEB55313	SAMEA110615887	University of Liverpool	2021-11-23	United Kingdom,
SRR22236556	PRJNA801677	SAMN31659508	Biobot Analytics	2022-05-30/2022-05-31	USA: Arkansas,	25000
SRR26777729	PRJNA896605	SAMN38189963	US CDC NWSS	2023-06-21	USA: New York,	152482
SRR19588548	PRJNA839090	SAMN28924248	Biobot Analytics	2022-05-18/2022-05-19	USA: Maine,	3000
SRR23635817	PRJNA839090	SAMN33463445	Biobot Analytics	2023-02-14/2023-02-15	USA: Arkansas,	17737
SRR16038203	PRJNA746354	SAMN21418150	Biobot Analytics	2021-08-16	USA: Arkansas,	25000
SRR26150650	PRJNA850375	SAMN37513684	CDPHE-COVID	2023-08-08	USA: Colorado, El Paso, county,	9286
SRR26587344	PRJNA812604	SAMN38041879	UPHL_ID	2023-10-12	USA: Utah,	32451
ERR10060280	PRJEB55313	SAMEA110617523	University of Liverpool	2022-02-05	United Kingdom,
SRR22127123	PRJNA862960	SAMN31551978	Biobot Analytics	2022-10-16/2022-10-17	USA: Pennsylvania,	200000
SRR21374549	PRJNA875025	SAMN30613533	University of Colorado, Boulder	2020-09-10	USA:Colorado,Boulder,
ERR10059435	PRJEB55313	SAMEA110611477	University of Liverpool	2021-11-20	United Kingdom,
ERR10055811	PRJEB55313	SAMEA110614825	University of Liverpool	2021-10-27	United Kingdom,
ERR9861374	PRJEB44932	SAMEA110148894	Swiss Institute of Bioinformatics, Switzerland	2021-10-29	Switzerland, 47.4902, 9.5673, SG - Altenrhein - ARA Altenrhein,
SRR23590422	PRJNA850375	SAMN33416894	CDPHE-COVID	2022-11-03	USA: Colorado, Larimer, county,	66429
SRR17815567	PRJNA801677	SAMN25374478	Biobot Analytics	2021-11-17/2021-11-18	USA: Massachusetts,	1000000
SRR18539318	PRJNA819090	SAMN27104604	The Scripps Research Institute	2021-01-12 00:00:00+00:00	USA: California, UCSD Campus,	NA
ERR12653265	PRJEB44932	SAMEA115182112	swiss pathogen surveillance platform (spsp)	2023-08-07	Switzerland, JU,
SRR25813293	PRJNA886720	SAMN37200154	CLT	2023-04-17	USA: North Carolina,	120000
SRR26512215	PRJNA874025	SAMN37977515	DCLS-NGS	2023-09-25	USA: Virginia,	70000
ERR11281011	PRJEB60156	SAMEA113373695	Swedish University of Agricultural Sciences	2022-09-19	Sweden, Stockholm,
SRR26779202	PRJNA896605	SAMN38186974	US CDC NWSS	2023-10-17	USA: New York,	27849
SRR25585180	PRJNA839090	SAMN36911400	Biobot Analytics	2023-08-01	USA: Puerto Rico,	64948
SRR23098792	PRJNA847239	SAMN32768769	ASU_WBE	2022-07-12	USA: Kentucky, Jefferson, Louisville,	missing
SRR25478818	PRJNA839090	SAMN36786481	Biobot Analytics	2023-07-16/2023-07-17	USA: New York,	596326
SRR23904685	PRJNA946141	SAMN33811979	University of Miami	2022-06-08	USA: Florida,	1409
SRR24687332	PRJNA850375	SAMN35304987	CDPHE-COVID	2023-02-13	USA: Colorado, Pitkin, county,	5500
SRR15009439	PRJNA735936	SAMN19974815	University of Louisville	2021-06-07	USA: Kentucky,	25073
SRR26774392	PRJNA896605	SAMN38186989	US CDC NWSS	2023-10-16	USA: New York,	278775
SRR24105859	PRJNA889839	SAMN34114860	Wisconsin State Laboratory of Hygiene	2023-03-28	USA: Wisconsin,	<
SRR18573764	PRJNA748354	SAMN27184639	University of Missouri	2022-03-22	USA: Missouri, USA: Missouri,	20000
SRR25299666	PRJNA957477	SAMN36468827	verily_ww	2022-10-29	USA: California,	250000
SRR25407662	PRJNA850375	SAMN36698122	CDPHE-COVID	2023-05-25	USA: Colorado, Pitkin, county,	5500
ERR10058992	PRJEB55313	SAMEA110633588	University of Liverpool	2021-12-02	United Kingdom,
SRR23064301	PRJNA916913	SAMN32288013	University of Nevada, Reno	2022-09	USA: Nevada, Reno,	6000
SRR17978126	PRJNA801677	SAMN25850068	Biobot Analytics	2021-12-08/2021-12-09	USA: Massachusetts,	40000
SRR19127342	PRJNA765612	SAMN28118829	University of Nevada Reno	2022-04-10	USA: Nevada,	300000
ERR10052164	PRJEB55313	SAMEA110606653	University of Liverpool	2022-02-11	United Kingdom,
SRR26777927	PRJNA896605	SAMN38188062	US CDC NWSS	2023-09-04	USA: New York,	31032
ERR5922252	PRJEB44932	SAMEA8745822	Swiss Institute of Bioinformatics, Switzerland	2020-12-08	Switzerland, 46.5202, 6.5929, VD - Lausanne - STEP Vidy,
SRR22474857	PRJNA839090	SAMN31952160	Biobot Analytics	2022-11-15/2022-11-16	USA: Connecticut,	25000
SRR18761759	PRJNA826708	SAMN27578306	the University of Queensland	2021	Australia:Brisbane,	NA
SRR26773205	PRJNA896605	SAMN38191120	US CDC NWSS	2023-05-23	USA: New York,	6374
SRR26774382	PRJNA896605	SAMN38194058	US CDC NWSS	2023-01-05	USA: New York,	55215
ERR10071697	PRJEB55313	SAMEA110627719	University of Liverpool	2021-12-29	United Kingdom,
ERR10084547	PRJEB53222	SAMEA110654342	University of Liverpool
ERR10049052	PRJEB55313	SAMEA110625752	University of Liverpool	2022-01-21	United Kingdom,
SRR23214869	PRJNA839090	SAMN32899088	Biobot Analytics	2023-01-09/2023-01-10	USA: Virginia,	51470
ERR9861987	PRJEB44932	SAMEA110149507	Swiss Institute of Bioinformatics, Switzerland	2021-07-06	Switzerland, 46.8707, 9.5293, GR - Chur - ARA Chur,
ERR10050723	PRJEB55313	SAMEA110599401	University of Liverpool	2022-02-27	United Kingdom,
SRR24010463	PRJNA839090	SAMN33975433	Biobot Analytics	2023-03-20/2023-03-21	USA: Maine,	8500
SRR23077819	PRJNA748354	SAMN32727808	University of Missouri	2022-12-22	USA: Missouri, USA: Missouri,	8250
SRR24112669	PRJNA896161	SAMN34123512	HARRISLAB	2023-03-08	USA: North Carolina,	74331
SRR22720241	PRJNA839090	SAMN32206317	Biobot Analytics	2022-11-27/2022-11-28	USA: South Dakota,	80000
SRR27642362	PRJNA1006637	SAMN39502392	South Dakota INBRE/Avera Institute for Human Genetics	2022-04-12	USA: South Dakota,	10000
SRR26785949	PRJNA850375	SAMN38181862	CDPHE-COVID	2023-10-17	USA: Colorado, Ouray, county,	1386
SRR25186016	PRJNA850375	SAMN35821326	CDPHE-COVID	2023-05-25	USA: Colorado, Ouray, county,	2152
ERR10058056	PRJEB55313	SAMEA110596194	University of Liverpool	2021-12-21	United Kingdom,
SRR26773124	PRJNA896605	SAMN38190479	US CDC NWSS	2023-06-01	USA: New York,	19383
SRR19637585	PRJNA801677	SAMN29011679	Biobot Analytics	2022-03-13/2022-03-14	USA: Utah,	600000
ERR10553973	PRJEB57192	SAMEA112140973	university of exeter	2022-03-10	United Kingdom,
SRR24049188	PRJNA839090	SAMN34051925	Biobot Analytics	2023-03-19/2023-03-20	USA: Hawaii,	52000
SRR26774087	PRJNA896605	SAMN38189639	US CDC NWSS	2023-07-03	USA: New York,	20893
ERR10055197	PRJEB55313	SAMEA110620812	University of Liverpool	2021-12-09	United Kingdom,
SRR25652289	PRJNA957477	SAMN36997741	verily_ww	2023-03-12	USA: California,	3500000
SRR26055449	PRJNA957477	SAMN37385954	verily_ww	2023-08-31	USA: California,	750000
SRR21959000	PRJNA839090	SAMN31352640	Biobot Analytics	2022-10-02	USA: California,	250000
ERR8610408	PRJEB48985	SAMEA13010200	CEMM RESEARCH CENTER FOR MOLECULAR MEDICINE OF THE AUSTRIAN ACADEMY OF SCIENCES	2021-10-19	Austria, 47.402619391, 11.835360759,
SRR25657383	PRJNA839090	SAMN37007805	Biobot Analytics	2023-08-07/2023-08-08	USA: Louisiana,	389000
SRR19625377	PRJNA812604	SAMN28977935	UPHL_ID	2022-05-10	USA: Utah,	21443
SRR25651492	PRJNA957477	SAMN36998314	verily_ww	2023-03-25	USA: California,	1500000
SRR26078367	PRJNA748354	SAMN37419952	University of Missouri	2023-07-24	USA: Missouri, USA: Missouri,	151966
SRR22324345	PRJNA748354	SAMN31772114	University of Missouri	2022-11-07	USA: Missouri, USA: Missouri,	2100
SRR26078368	PRJNA748354	SAMN37419958	University of Missouri	2023-07-26	USA: Missouri, USA: Missouri,	6000
SRR26775331	PRJNA896605	SAMN38193177	US CDC NWSS	2023-02-16	USA: New York,	22552
ERR9812741	PRJEB53325	SAMEA14508419	University of Liverpool	2020-12-15	United Kingdom,
SRR23510035	PRJNA850375	SAMN33338457	CDPHE-COVID	2022-09-29	USA: Colorado, Larimer, county,	66429
SRR23275638	PRJNA889839	SAMN32963376	Wisconsin State Laboratory of Hygiene	2022-12-27	USA: Wisconsin,	<
SRR25821091	PRJNA957477	SAMN37205630	verily_ww	2023-08-16	USA: California,	130000
SRR20680035	PRJNA839090	SAMN30004340	Biobot Analytics	2022-07-10/2022-07-11	USA: Washington,	162100
SRR17888055	PRJNA771693	SAMN25656048	TGen North	2020-06-30	USA: Arizona,	missing
ERR10065853	PRJEB55313	SAMEA110628349	University of Liverpool	2022-02-20	United Kingdom,
SRR25503575	PRJNA839090	SAMN36823454	Biobot Analytics	2023-07-23/2023-07-24	USA: North Carolina,	10000
SRR21959004	PRJNA839090	SAMN31352636	Biobot Analytics	2022-10-02/2022-10-03	USA: Tennessee,	50000
SRR24057705	PRJNA896645	SAMN34061106	US CDC NWSS	2022-11-20	USA: Ohio,	195577
SRR26640527	PRJNA938474	SAMN38080983	Oregon State University	2023-10-17	USA: Oregon,	1393
SRR22878983	PRJNA850375	SAMN32378567	CDPHE-COVID	2022-02-09	USA: Colorado, Las Animas, county,	14286
SRR16038219	PRJNA746354	SAMN21418140	Biobot Analytics	2021-08-15/2021-08-16	USA: Pennsylvania,	200000
SRR15294221	PRJNA748354	SAMN26199320	University of Missouri	2021-03-23	USA: Missouri, USA: Missouri,	5471
SRR26078322	PRJNA748354	SAMN37419968	University of Missouri	2023-07-20	USA: Missouri, USA: Missouri,	10500
SRR24063194	PRJNA896645	SAMN34067966	US CDC NWSS	2023-02-21	USA: Ohio,	61000
SRR24323995	PRJNA850375	SAMN34370986	CDPHE-COVID	2023-03-13	USA: Colorado, Larimer, county,	26621
SRR23309600	PRJNA839090	SAMN33006883	Biobot Analytics	2022-11-21/2022-11-22	USA: Massachusetts,	42000
SRR21838038	PRJNA850375	SAMN31095735	CDPHE-COVID	2021-03-11	USA: Colorado, Adams county,	54560.5
ERR10052243	PRJEB55313	SAMEA110608780	University of Liverpool	2021-11-30	United Kingdom,
SRR23905209	PRJNA946141	SAMN33811921	University of Miami	2022-01-19	USA: Florida,	0
SRR25365185	PRJNA762029	SAMN36652518	MA_WWS	2022-06-29/2022-06-30	USA: Massachusetts,	13000
SRR19896386	PRJNA853770	SAMN29402976	University of Georgia	2022-02-14	not applicable,	100_Y
SRR23752718	PRJNA839090	SAMN33603419	Biobot Analytics	2023-02-21/2023-02-22	USA: California,	40000
SRR21669191	PRJNA839090	SAMN30955376	Biobot Analytics	2022-09-07/2022-09-08	USA: Washington,	37650
ERR10055500	PRJEB55313	SAMEA110639402	University of Liverpool	2021-12-15	United Kingdom,
ERR11967228	PRJEB65603	SAMEA114317316	statens serum institut	2023-08-10	Denmark, 55.54043, 8.42243,
SRR17771317	PRJNA757447	SAMN25157215	CFSAN	2022-01-11	USA: Mississippi,	36969
SRR23311167	PRJNA896161	SAMN33011487	HARRISLAB	2022-12-05	USA: North Carolina,	84189
SRR24190721	PRJNA842493	SAMN34223306	Disease Prevention and Control	2023-02-13	USA: Texas, Houston,	976
ERR10060232	PRJEB55313	SAMEA110617413	University of Liverpool	2022-01-22	United Kingdom,
ERR8610604	PRJEB48985	SAMEA13010396	CEMM RESEARCH CENTER FOR MOLECULAR MEDICINE OF THE AUSTRIAN ACADEMY OF SCIENCES	2021-11-11	Austria, 48.332434038, 16.331985612,
SRR24085282	PRJNA812604	SAMN34082597	UPHL_ID	2023-03-09	USA: Utah,	12451
SRR17454115	PRJNA748354	SAMN26199281	University of Missouri	2021-09-28	USA: Missouri, USA: Missouri,	270
SRR23750159	PRJNA862960	SAMN33684921	Biobot Analytics	2023-02-26/2023-02-27	USA: Pennsylvania,	14194
SRR26196791	PRJNA812604	SAMN37567655	UPHL_ID	2023-09-12	USA: Utah,	19936
ERR10050306	PRJEB55313	SAMEA110600144	University of Liverpool	2021-12-12	United Kingdom,
SRR25650123	PRJNA957477	SAMN36997198	verily_ww	2023-01-13	USA: California,	21059
SRR24481822	PRJNA839090	SAMN35008415	Biobot Analytics	2023-04-23/2023-04-24	USA: Alabama,	11000
ERR10068217	PRJEB55313	SAMEA110600237	University of Liverpool	2021-10-15	United Kingdom,
SRR26785979	PRJNA850375	SAMN38181770	CDPHE-COVID	2023-09-28	USA: Colorado, Chaffee, county,	19286
SRR26776624	PRJNA896605	SAMN38190496	US CDC NWSS	2023-06-01	USA: New York,	23379
SRR23477272	PRJNA812604	SAMN33314275	UPHL_ID	2023-01-12	USA: Utah,	21231
SRR24301946	PRJNA850375	SAMN34368887	CDPHE-COVID	2023-01-23	USA: Colorado, Archuleta, county,	27857
SRR20751070	PRJNA812604	SAMN30104272	UPHL_ID	2022-06-14	USA: Utah,	12451
SRR24838036	PRJNA850375	SAMN35628144	CDPHE-COVID	2023-04-20	USA: Colorado, Alamosa, county,	18364
SRR26666648	PRJNA896645	SAMN38094034	US CDC NWSS	2023-10-10	USA: Ohio,	65000
ERR8610874	PRJEB48985	SAMEA13010666	CEMM RESEARCH CENTER FOR MOLECULAR MEDICINE OF THE AUSTRIAN ACADEMY OF SCIENCES	2021-12-13	Austria, 47.4386111950001, 13.210861,
SRR24900576	PRJNA896645	SAMN35313169	US CDC NWSS	2023-05-01	USA: Ohio,	3500
SRR26799378	PRJNA938474	SAMN38220654	Oregon State University	2022-08-24	USA: Oregon,	9860
SRR22259877	PRJNA801677	SAMN31661274	Biobot Analytics	2022-09-07/2022-09-08	USA: Wisconsin,	41000
SRR19654428	PRJNA839090	SAMN29043926	Biobot Analytics	2022-05-30/2022-05-31	USA: Louisiana,	262326
SRR23906206	PRJNA850375	SAMN33817463	CDPHE-COVID	2022-12-15	USA: Colorado, Broomfield, county,	53356
SRR24455721	PRJNA850375	SAMN34719505	CDPHE-COVID	2023-01-12	USA: Colorado, El Paso, county,	303855
ERR10049728	PRJEB55313	SAMEA110626614	University of Liverpool	2022-01-28	United Kingdom,
ERR11280938	PRJEB60156	SAMEA113373601	Swedish University of Agricultural Sciences	2022-06-06	Sweden, Stockholm,
SRR21951471	PRJNA862960	SAMN31349734	Biobot Analytics	2022-10-05/2022-10-06	USA: Pennsylvania,	4600
SRR18539343	PRJNA819090	SAMN27104581	The Scripps Research Institute	2021-01-05 00:00:00+00:00	USA: California, UCSD Campus,	NA
SRR24469423	PRJNA812604	SAMN35002371	UPHL_ID	2023-04-06	USA: Utah,	24970
SRR24156373	PRJNA839090	SAMN34168496	Biobot Analytics	2023-04-02/2023-04-03	USA: Arkansas,	27000
SRR19663084	PRJNA812604	SAMN29094435	UPHL_ID	2022-01-13	USA: Utah,	64533
ERR7426866	PRJEB48985	SAMEA10802547	CEMM RESEARCH CENTER FOR MOLECULAR MEDICINE OF THE AUSTRIAN ACADEMY OF SCIENCES	2021-04-06	Austria, 47.60395253, 12.1879538,
SRR25651647	PRJNA957477	SAMN36998442	verily_ww	2023-05-21	USA: California,	230000
SRR25503778	PRJNA839090	SAMN36823362	Biobot Analytics	2023-07-24/2023-07-25	USA: Florida,	100000
ERR10061981	PRJEB55313	SAMEA110614373	University of Liverpool	2022-01-18	United Kingdom,
SRR26806488	PRJNA850375	SAMN38201837	CDPHE-COVID	2023-10-05	USA: Colorado, Denver, county,	709904
ERR10056352	PRJEB55313	SAMEA110632984	University of Liverpool	2021-10-12	United Kingdom,
SRR25185981	PRJNA839090	SAMN36356607	Biobot Analytics	2023-06-25/2023-06-26	USA: New York,	596326
SRR23386542	PRJNA842493	SAMN33185690	Disease Prevention and Control	2022-10-03	USA: Texas, Houston,	109414
ERR10068025	PRJEB55313	SAMEA110607572	University of Liverpool	2021-11-12	United Kingdom,
ERR9813447	PRJEB53325	SAMEA14508853	University of Liverpool	2021-02-06	United Kingdom,
SRR21204204	PRJNA873764	SAMN30501063	Northwestern University	2021-09-17	USA: Illinois,	NA
SRR22474945	PRJNA839090	SAMN31951955	Biobot Analytics	2022-11-13/2022-11-14	USA: Illinois,	240000
SRR19622230	PRJNA801677	SAMN28966358	Biobot Analytics	2022-03-06/2022-03-07	USA: Nevada,	1000000
ERR10068330	PRJEB55313	SAMEA110605806	University of Liverpool	2021-10-08	United Kingdom,
SRR23098663	PRJNA847239	SAMN32768864	ASU_WBE	2022-09-11	USA: Texas, Harris, Houston,	missing
SRR22401106	PRJNA839090	SAMN31856718	Biobot Analytics	2022-11-09/2022-11-10	USA: California,	14276
SRR23981963	PRJNA839090	SAMN33939562	Biobot Analytics	2023-03-13/2023-03-14	USA: North Carolina,	26000
SRR26353613	PRJNA850375	SAMN37771231	CDPHE-COVID	2023-08-31	USA: Colorado, Ouray, county,	2152
SRR22715713	PRJNA862960	SAMN32205638	Biobot Analytics	2022-11-27/2022-11-28	USA: Pennsylvania,	67000
ERR10055853	PRJEB55313	SAMEA110616090	University of Liverpool	2021-10-05	United Kingdom,
SRR26302374	PRJNA748354	SAMN37704679	University of Missouri	2023-09-18	USA: Missouri, USA: Missouri,	Not Collected
SRR22583046	PRJNA886720	SAMN32119976	CLT	2022-10-28	USA: North Carolina,	41819
SRR23056062	PRJNA916712	SAMN32674213	Tata Institute for Genetics and Society	2022-01-25	India:Bengaluru,Nagasandra,	200000
SRR22909987	PRJNA839090	SAMN32474364	Biobot Analytics	2022-12-11/2022-12-12	USA: New Jersey,	145000
ERR9785699	PRJEB48206	SAMEA14456757	ERASMUS MC, UNIVERISTY MEDICAL CENTER	2021-07-07	Netherlands, Rotterdam, Wolphaertsbocht,
SRR24162563	PRJNA812604	SAMN34174381	UPHL_ID	2023-04-04	USA: Utah,	94484
SRR26077946	PRJNA748354	SAMN37419959	University of Missouri	2023-08-16	USA: Missouri, USA: Missouri,	9000
ERR10068311	PRJEB55313	SAMEA110626003	University of Liverpool	2022-02-20	United Kingdom,
SRR25365288	PRJNA762029	SAMN36652552	MA_WWS	2022-07-17/2022-07-18	USA: Massachusetts,	1375228
SRR25305154	PRJNA839090	SAMN36503071	Biobot Analytics	2023-07-05/2023-07-06	USA: Indiana,	86000
ERR10055151	PRJEB55313	SAMEA110617660	University of Liverpool	2021-11-30	United Kingdom,
SRR25629608	PRJNA839090	SAMN36978412	Biobot Analytics	2023-08-02/2023-08-03	USA: Florida,	200000
SRR23002071	PRJNA812604	SAMN32619938	UPHL_ID	2022-11-29	USA: Utah,	17312
SRR24981809	PRJNA938474	SAMN35812660	Oregon State University	2023-05-25	USA: Oregon,	37725
SRR22879097	PRJNA850375	SAMN32378686	CDPHE-COVID	2022-03-07	USA: Colorado, Ouray, county,	2152
ERR5922222	PRJEB44932	SAMEA8745801	Swiss Institute of Bioinformatics, Switzerland	2020-12-31	Switzerland, 46.5202, 6.5929, VD - Lausanne - STEP Vidy,
SRR26773535	PRJNA896605	SAMN38192427	US CDC NWSS	2023-03-22	USA: New York,	523765
ERR10055256	PRJEB55313	SAMEA110638385	University of Liverpool	2021-12-18	United Kingdom,
SRR25462632	PRJNA938474	SAMN36757313	Oregon State University	2023-07-05	USA: Oregon,	40000
ERR7426846	PRJEB48985	SAMEA10802527	CEMM RESEARCH CENTER FOR MOLECULAR MEDICINE OF THE AUSTRIAN ACADEMY OF SCIENCES	2021-04-06	Austria, 47.83352787, 16.27561101,
ERR10068958	PRJEB55313	SAMEA110630128	University of Liverpool	2021-10-10	United Kingdom,
SRR26773687	PRJNA896605	SAMN38188157	US CDC NWSS	2023-08-30	USA: New York,	6734
SRR24097254	PRJNA862960	SAMN34100138	Biobot Analytics	2023-03-26/2023-03-27	USA: Pennsylvania,	16000
SRR15709891	PRJNA746354	SAMN20841490	Biobot Analytics	2021-07-28/2021-07-29	USA: Connecticut,	45000
SRR26377725	PRJNA748354	SAMN37804153	University of Missouri	2023-10-03	USA: Missouri, USA: Missouri,	13940
SRR25757758	PRJNA896645	SAMN37146164	US CDC NWSS	2023-08-13	USA: Ohio,	7000
SRR26148785	PRJNA938474	SAMN37497905	Oregon State University	2023-02-28	USA: Oregon,	10400
SRR18583172	PRJNA715712	SAMN27252934	The New School	2021-10-18	USA: New York, USA: Ney York,	Not Collected
SRR22911290	PRJNA847239	SAMN32478338	ASU_WBE	2021-09-27	USA: Georgia, Sumter, Americus,	missing
SRR25650747	PRJNA957477	SAMN36997385	verily_ww	2023-03-29	USA: California,	15372
SRR26777832	PRJNA896605	SAMN38190354	US CDC NWSS	2023-06-07	USA: New York,	6264
ERR7427581	PRJEB48985	SAMEA10803263	CEMM RESEARCH CENTER FOR MOLECULAR MEDICINE OF THE AUSTRIAN ACADEMY OF SCIENCES	2021-07-06	Austria, 48.21910439, 15.2345758,
SRR24234122	PRJNA839090	SAMN34271626	Biobot Analytics	2023-04-09/2023-04-10	USA: Minnesota,	150000
ERR8610353	PRJEB48985	SAMEA13010145	CEMM RESEARCH CENTER FOR MOLECULAR MEDICINE OF THE AUSTRIAN ACADEMY OF SCIENCES	2021-10-05	Austria, 47.859744236, 13.0025239710001,
ERR7426656	PRJEB48985	SAMEA10802252	CEMM RESEARCH CENTER FOR MOLECULAR MEDICINE OF THE AUSTRIAN ACADEMY OF SCIENCES	2021-03-09	Austria, 47.65417413, 13.122223,
SRR17453823	PRJNA748354	SAMN26199317	University of Missouri	2021-09-03	USA: Missouri, USA: Missouri,	15000
SRR15128956	PRJNA746354	SAMN20204566	Biobot Analytics	2021-06-21/2021-06-22	USA: North Carolina,	100517
SRR20680228	PRJNA839090	SAMN30004424	Biobot Analytics	2022-07-11/2022-07-12	USA: Pennsylvania,	13000
SRR22292142	PRJNA839090	SAMN31719837	Biobot Analytics	2022-10-18/2022-10-19	USA: Connecticut,	25000
SRR20020894	PRJNA748354	SAMN29580108	University of Missouri	2022-05-31	USA: Missouri, USA: Missouri,	16000
ERR5019919	PRJEB42191	SAMEA7742566	BANGOR UNIVERSITY	2020-04-14	United Kingdom, North Wales,
ERR10068986	PRJEB55313	SAMEA110600633	University of Liverpool	2021-11-05	United Kingdom,
ERR7426526	PRJEB48985	SAMEA10802098	CEMM RESEARCH CENTER FOR MOLECULAR MEDICINE OF THE AUSTRIAN ACADEMY OF SCIENCES	2021-02-17	Austria, 48.40074745, 15.66287141,
SRR22236376	PRJNA801677	SAMN31659366	Biobot Analytics	2022-05-24/2022-05-25	USA: Virginia,	81000
SRR26774443	PRJNA896605	SAMN38187136	US CDC NWSS	2023-10-10	USA: New York,	48196
ERR10064300	PRJEB55313	SAMEA110611958	University of Liverpool	2022-01-08	United Kingdom,
SRR21075775	PRJNA860755	SAMN29921124	The Aga Khan University	2021-07-29	Pakistan: Karachi,	NA
SRR25665882	PRJNA896645	SAMN37032902	US CDC NWSS	2023-07-16	USA: Ohio,	61000
ERR11280958	PRJEB60156	SAMEA113373630	Swedish University of Agricultural Sciences	2022-08-01	Sweden, 59.84486, 17.65987, Uppsala,
SRR26806512	PRJNA850375	SAMN38201907	CDPHE-COVID	2023-09-18	USA: Colorado, Garfield, county,	16714
ERR10049180	PRJEB55313	SAMEA110604215	University of Liverpool	2022-01-07	United Kingdom,
SRR24481644	PRJNA839090	SAMN35008599	Biobot Analytics	2023-04-06	USA: Vermont,	7500
SRR22911388	PRJNA847239	SAMN32478745	ASU_WBE	2022-01-31	USA: Oregon, Polk, Rickreall,	missing
ERR9808549	PRJEB53222	SAMEA14497023	University of Liverpool
ERR7427040	PRJEB48985	SAMEA10802722	CEMM RESEARCH CENTER FOR MOLECULAR MEDICINE OF THE AUSTRIAN ACADEMY OF SCIENCES	2021-04-25	Austria, 47.53316516, 9.736592538,
ERR10053243	PRJEB55313	SAMEA110609771	University of Liverpool	2021-10-19	United Kingdom,
SRR15647046	PRJNA746354	SAMN21013775	Biobot Analytics	2021-07-28/2021-07-29	USA: Oklahoma,	107500
SRR20966769	PRJNA812604	SAMN30198586	UPHL_ID	2022-07-19	USA: Utah,	102624
ERR10066871	PRJEB55313	SAMEA110624935	University of Liverpool	2021-10-10	United Kingdom,
SRR22475052	PRJNA839090	SAMN31952196	Biobot Analytics	2022-11-09/2022-11-10	USA: Florida,	100000
SRR21959278	PRJNA839090	SAMN31352617	Biobot Analytics	2022-10-02/2022-10-03	USA: Montana,	3000
SRR24866389	PRJNA839090	SAMN35663456	Biobot Analytics	2023-05-29/2023-05-30	USA: California,	215394
SRR21790016	PRJNA886720	SAMN31140215	CLT	2022-08-05	USA: North Carolina,
SRR24234158	PRJNA896645	SAMN34271857	US CDC NWSS	2022-08-21	USA: Ohio,	12246
SRR24010372	PRJNA839090	SAMN33975329	Biobot Analytics	2023-03-19/2023-03-20	USA: Indiana,	21600
ERR10065513	PRJEB55313	SAMEA110614019	University of Liverpool	2022-03-10	United Kingdom,
SRR23293329	PRJNA850375	SAMN32980369	CDPHE-COVID	2022-06-06	USA: Colorado, Adams Arapahoe, county,	268004
SRR25651466	PRJNA957477	SAMN36998191	verily_ww	2023-01-23	USA: California,	1500000
ERR10049774	PRJEB55313	SAMEA110604894	University of Liverpool	2021-10-08	United Kingdom,
ERR10064681	PRJEB55313	SAMEA110632952	University of Liverpool	2022-02-17	United Kingdom,
SRR18071910	PRJNA801677	SAMN26083861	Biobot Analytics	2021-12-28/2021-12-29	USA: Massachusetts,	1000000
ERR5922202	PRJEB44932	SAMEA8745784	Swiss Institute of Bioinformatics, Switzerland	2021-02-07	Switzerland, 46.5202, 6.5929, VD - Lausanne - STEP Vidy,
SRR22341000	PRJNA850375	SAMN31777480	CDPHE-COVID	2021-09-23	USA: Colorado, Larimer, county,	26621
SRR20318864	PRJNA762073	SAMN29666515	WSDA_GT	2022-06-20	USA: Washington,	14470
SRR22426982	PRJNA896161	SAMN31836379	HARRISLAB	2022-09-12	USA: North Carolina,	30655
SRR26078052	PRJNA748354	SAMN37419956	University of Missouri	2023-08-23	USA: Missouri, USA: Missouri,	3282
SRR26774433	PRJNA896605	SAMN38187126	US CDC NWSS	2023-10-10	USA: New York,	36227
SRR22259661	PRJNA801677	SAMN31661510	Biobot Analytics	2022-10-02/2022-10-03	USA: Maine,	15000
SRR22241955	PRJNA801677	SAMN31657840	Biobot Analytics	2022-03-29/2022-03-30	USA: Illinois,	240000
SRR15435028	PRJNA746354	SAMN20749259	Biobot Analytics	2021-07-21/2021-07-22	USA: North Carolina,	80000
SRR25969937	PRJNA812604	SAMN37328715	UPHL_ID	2023-08-15	USA: Utah,	253112
ERR10050320	PRJEB55313	SAMEA110620928	University of Liverpool	2021-10-22	United Kingdom,
SRR26798774	PRJNA938474	SAMN38220130	Oregon State University	2022-11-21	USA: Oregon,	9975
SRR26078491	PRJNA748354	SAMN37419983	University of Missouri	2023-08-09	USA: Missouri, USA: Missouri,	Not Collected
ERR10050446	PRJEB55313	SAMEA110624317	University of Liverpool	2021-10-22	United Kingdom,
SRR23385916	PRJNA842493	SAMN33185723	Disease Prevention and Control	2022-10-10	USA: Texas, Houston,	33102
SRR23056004	PRJNA916712	SAMN32674420	Tata Institute for Genetics and Society	2022-06-27	India:Bengaluru,Mallathahalli,	50000
SRR23309323	PRJNA839090	SAMN33006666	Biobot Analytics	2023-01-16/2023-01-17	USA: Minnesota,	250000
SRR26799125	PRJNA938474	SAMN38220464	Oregon State University	2022-10-13	USA: Oregon,	20840
SRR26786271	PRJNA850375	SAMN38181888	CDPHE-COVID	2023-10-18	USA: Colorado, Elbert, county,	3571
SRR23752824	PRJNA839090	SAMN33603347	Biobot Analytics	2023-02-20/2023-02-21	USA: California,	200000
ERR10050017	PRJEB55313	SAMEA110620526	University of Liverpool	2021-11-19	United Kingdom,
SRR26378126	PRJNA1025240	SAMN37717085	University of Missouri	2023-09-07	USA: Michigan, USA: Michigan,	Variable
ERR10056379	PRJEB55313	SAMEA110634367	University of Liverpool	2021-10-05	United Kingdom,
ERR10551161	PRJEB57192	SAMEA112140458	university of exeter	2022-03-24	United Kingdom,
SRR21730081	PRJNA839090	SAMN31045755	Biobot Analytics	2022-09-12/2022-09-13	USA: California,	200000
SRR16542129	PRJNA771693	SAMN22513609	TGen North	2021-01-11	USA: Texas,	missing
SRR23293677	PRJNA850375	SAMN32979983	CDPHE-COVID	2022-06-09	USA: Colorado, Larimer Weld, county,	7946
SRR26774550	PRJNA896605	SAMN38187627	US CDC NWSS	2023-09-20	USA: New York,	5532
SRR25430537	PRJNA839090	SAMN36716383	Biobot Analytics	2023-07-16/2023-07-17	USA: California,	60000
SRR20011738	PRJNA839090	SAMN29548266	Biobot Analytics	2022-06-15/2022-06-16	USA: Virginia,	20000
SRR25478212	PRJNA839090	SAMN33685392	Biobot Analytics	2023-02-26/2023-02-27	USA: Alabama,	11000
SRR25192550	PRJNA812604	SAMN36357374	UPHL_ID	2023-06-06	USA: Utah,	24970
SRR23905632	PRJNA748354	SAMN33813504	University of Missouri	2023-03-07	USA: Missouri, USA: Missouri,	8250
SRR23364589	PRJNA839090	SAMN33191889	Biobot Analytics	2023-01-22/2023-01-23	USA: New Hampshire,	25000
SRR22242196	PRJNA801677	SAMN31657969	Biobot Analytics	2022-04-03/2022-04-04	USA: Idaho,	108529
SRR21356076	PRJNA875125	SAMN30602912	Virginia Tech	2020-12-22	USA: Virginia,	NA
ERR8610439	PRJEB48985	SAMEA13010231	CEMM RESEARCH CENTER FOR MOLECULAR MEDICINE OF THE AUSTRIAN ACADEMY OF SCIENCES	2021-10-24	Austria, 48.323022908, 14.0470565530001,
ERR10067165	PRJEB55313	SAMEA110601105	University of Liverpool	2022-02-04	United Kingdom,
SRR23981947	PRJNA839090	SAMN33939575	Biobot Analytics	2023-03-12/2023-03-13	USA: Hawaii,	52000
ERR10550940	PRJEB57192	SAMEA112140243	university of exeter	2022-03-19	United Kingdom,
ERR10072108	PRJEB55313	SAMEA110628727	University of Liverpool	2021-11-07	United Kingdom,
SRR26348039	PRJNA874025	SAMN37766095	DCLS-NGS	2023-09-18	USA: Virginia,	197600
ERR7426434	PRJEB48985	SAMEA10802006	CEMM RESEARCH CENTER FOR MOLECULAR MEDICINE OF THE AUSTRIAN ACADEMY OF SCIENCES	2021-02-14	Austria, 47.65417413, 13.122223,
SRR26775922	PRJNA896605	SAMN38190686	US CDC NWSS	2023-05-25	USA: New York,	14475
ERR9813399	PRJEB53325	SAMEA14508745	University of Liverpool	2021-01-15	United Kingdom,
SRR22911284	PRJNA847239	SAMN32478550	ASU_WBE	2021-11-21	USA: Kentucky, Jefferson, Luisville,	missing
ERR10051954	PRJEB55313	SAMEA110631065	University of Liverpool	2021-12-15	United Kingdom,
SRR20717436	PRJNA812604	SAMN30057883	UPHL_ID	2021-09-28	USA: Utah,	89507
ERR10068262	PRJEB55313	SAMEA110606267	University of Liverpool	2022-02-04	United Kingdom,
SRR23293624	PRJNA850375	SAMN32980131	CDPHE-COVID	2022-05-16	USA: Colorado, Summit, county,	14286
SRR23366378	PRJNA850375	SAMN33194564	CDPHE-COVID	2022-08-18	USA: Colorado, Larimer, county,	17997
SRR22341130	PRJNA850375	SAMN31777361	CDPHE-COVID	2021-08-23	USA: Colorado, Larimer Weld, county,	7946
SRR24900581	PRJNA896645	SAMN35717576	US CDC NWSS	2023-05-14	USA: Ohio,	55000
ERR10048725	PRJEB55313	SAMEA110601129	University of Liverpool	2021-10-01	United Kingdom,
SRR24297279	PRJNA839090	SAMN34359651	Biobot Analytics	2023-04-10/2023-04-11	USA: North Dakota,	67000
SRR21937789	PRJNA850375	SAMN31274679	CDPHE-COVID	2022-05-09	USA: Colorado, Larimer, county,	66429
SRR23752882	PRJNA839090	SAMN33603453	Biobot Analytics	2023-02-20/2023-02-21	USA: Hawaii,	49000
ERR9862492	PRJEB44932	SAMEA110150011	Swiss Institute of Bioinformatics, Switzerland	2021-03-31	Switzerland, 46.5202, 6.5929, VD - Lausanne - STEP Vidy,
SRR20828816	PRJNA769667	SAMN30152316	FDA_NJDOH	2022-07-14	USA: New Jersey,	275000
SRR20681845	PRJNA735936	SAMN30006151	University of Louisville	2022-03-14	USA: Kentucky,	35956
SRR20681723	PRJNA735936	SAMN30006105	University of Louisville	2022-02-21	USA: Kentucky,	295910
SRR21356872	PRJNA839090	SAMN30603098	Biobot Analytics	2022-08-15/2022-08-16	USA: Oregon,	25780
SRR15240621	PRJNA748354	SAMN26199217	University of Missouri	2021-05-24	USA: Missouri, USA: Missouri,	12790
ERR10068570	PRJEB55313	SAMEA110624809	University of Liverpool	2022-01-21	United Kingdom,
SRR25690409	PRJNA812604	SAMN37051033	UPHL_ID	2023-08-01	USA: Utah,	5806
ERR10071750	PRJEB55313	SAMEA110625496	University of Liverpool	2021-11-28	United Kingdom,
SRR22910040	PRJNA839090	SAMN32474506	Biobot Analytics	2022-12-11/2022-12-12	USA: Hawaii,	10000
SRR23077825	PRJNA748354	SAMN32727803	University of Missouri	2022-12-19	USA: Missouri, USA: Missouri,	14477
SRR22118074	PRJNA896334	SAMN31542253	CSIR-National Chemical Laboratory, Pune	2021-12-16	India: Pune,	NA
ERR10049214	PRJEB55313	SAMEA110598089	University of Liverpool	2021-10-29	United Kingdom,
SRR17213620	PRJNA788395	SAMN23970179	McGill University	2021-04-16	Canada:Quebec,Quebec,	NA
SRR26078331	PRJNA748354	SAMN37419956	University of Missouri	2023-08-23	USA: Missouri, USA: Missouri,	10113
SRR24054192	PRJNA896645	SAMN34057970	US CDC NWSS	2022-10-16	USA: Ohio,	44680
SRR16775946	PRJNA748354	SAMN26199376	University of Missouri	2021-07-28	USA: Missouri, USA: Missouri,	9000
ERR10049975	PRJEB55313	SAMEA110605487	University of Liverpool	2021-11-19	United Kingdom,
SRR20730621	PRJNA812604	SAMN30079505	UPHL_ID	2021-10-28	USA: Utah,	32451
SRR26774364	PRJNA896605	SAMN38194040	US CDC NWSS	2023-01-08	USA: New York,	242377
SRR23343236	PRJNA931732	SAMN33097121	CSIR-National Chemical Laboratory, Pune	2021-12-21	India: Pune,	NA
SRR19625371	PRJNA812604	SAMN28977940	UPHL_ID	2022-05-10	USA: Utah,	208850
SRR23386225	PRJNA842493	SAMN33185787	Disease Prevention and Control	2022-10-24	USA: Texas, Houston,	3825
SRR25300686	PRJNA957477	SAMN36469013	verily_ww	2022-09-23	USA: California,	1500000
SRR18583070	PRJNA715712	SAMN27252810	The New School	2021-11-22	USA: New York, USA: Ney York,	Not Collected
ERR10052993	PRJEB55313	SAMEA110609206	University of Liverpool	2021-10-26	United Kingdom,
ERR10071957	PRJEB55313	SAMEA110604265	University of Liverpool	2021-12-05	United Kingdom,
SRR24040777	PRJNA896645	SAMN34035479	US CDC NWSS	2022-07-19	USA: Ohio,	300
ERR12650475	PRJEB44932	SAMEA115181746	swiss pathogen surveillance platform (spsp)	2023-08-24	Switzerland, BS,
ERR10048750	PRJEB55313	SAMEA110603578	University of Liverpool	2022-01-07	United Kingdom,
SRR21813144	PRJNA748354	SAMN31157588	University of Missouri	2022-08-23	USA: Missouri, USA: Missouri,	Not Collected
SRR19071549	PRJNA765346	SAMN28078298	WA_GT	2022-04-18	USA: Washington,	59609
SRR26517165	PRJNA938474	SAMN37982382	Oregon State University	2023-01-16	USA: Oregon,	17500
ERR10069673	PRJEB55313	SAMEA110627855	University of Liverpool	2021-11-07	United Kingdom,
SRR24323504	PRJNA850375	SAMN34371439	CDPHE-COVID	2023-02-02	USA: Colorado, Larimer, county,	17997
ERR12650388	PRJEB44932	SAMEA115181875	swiss pathogen surveillance platform (spsp)	2023-08-18	Switzerland, ZH,
ERR9861236	PRJEB44932	SAMEA110148767	Swiss Institute of Bioinformatics, Switzerland	2021-11-18	Switzerland, 46.0096, 8.9177, TI - Lugano - CDA Lugano,
SRR26339467	PRJNA957477	SAMN37752705	verily_ww	2023-09-11	USA: Minnesota,	120000
ERR9812965	PRJEB53325	SAMEA14508189	University of Liverpool	2020-11-21	United Kingdom,
SRR23194997	PRJNA812604	SAMN32878243	UPHL_ID	2022-11-17	USA: Utah,	208850
SRR18573733	PRJNA748354	SAMN27184638	University of Missouri	2022-02-22	USA: Missouri, USA: Missouri,	14477
SRR23194946	PRJNA812604	SAMN32878289	UPHL_ID	2022-11-22	USA: Utah,	6790
SRR25413263	PRJNA748354	SAMN36701944	University of Missouri	2023-07-05	USA: Missouri, USA: Missouri,	11500
ERR12650740	PRJEB44932	SAMEA115181814	swiss pathogen surveillance platform (spsp)	2023-09-01	Switzerland, ZH,
SRR18541089	PRJNA819090	SAMN27108197	The Scripps Research Institute	2021-09-22 00:00:00+00:00	USA: California, San Diego (Point Loma),	2300000
SRR22434725	PRJNA774274	SAMN31897013	NJDA	2022-01-18	USA: New Jersey,	50000
SRR21465709	PRJNA812604	SAMN30715599	UPHL_ID	2022-08-23	USA: Utah,	208850
SRR19512763	PRJNA812604	SAMN28814963	UPHL_ID	2022-04-21	USA: Utah,	89507
ERR12397970	PRJEB44932	SAMEA115076999	swiss pathogen surveillance platform (spsp)	2022-01-02	Switzerland, ZH,
SRR25651763	PRJNA957477	SAMN36998301	verily_ww	2023-03-14	USA: California,	750000
SRR24093849	PRJNA896645	SAMN34099221	US CDC NWSS	2021-12-26	USA: Ohio,	24536
SRR21229989	PRJNA748354	SAMN30523530	University of Missouri	2022-08-09	USA: Missouri, USA: Missouri,	490000
SRR20997577	PRJNA765346	SAMN30221542	WA_GT	2022-07-20	USA: Washington,	83000
ERR10059741	PRJEB55313	SAMEA110608569	University of Liverpool	2022-03-02	United Kingdom,
SRR16828188	PRJNA771693	SAMN22937971	TGen North	2021-01-11	USA: Missouri,	missing
ERR9812662	PRJEB53325	SAMEA14508113	University of Liverpool	2020-11-16	United Kingdom,
SRR23309500	PRJNA839090	SAMN33006704	Biobot Analytics	2023-01-16/2023-01-17	USA: South Carolina,	140280
SRR18539264	PRJNA819090	SAMN27104515	The Scripps Research Institute	2021-01-11 00:00:00+00:00	USA: California, UCSD Campus,	NA
ERR10052283	PRJEB55313	SAMEA110621583	University of Liverpool	2021-10-07	United Kingdom,
SRR23950278	PRJNA839090	SAMN33873759	Biobot Analytics	2023-03-12/2023-03-13	USA: Massachusetts,	55000
SRR24323859	PRJNA850375	SAMN34371469	CDPHE-COVID	2023-01-26	USA: Colorado, Summit, county,	18571
SRR21669263	PRJNA839090	SAMN30955441	Biobot Analytics	2022-09-05/2022-09-06	USA: Arizona,	2400000
SRR21907533	PRJNA889839	SAMN31271635	Wisconsin State Laboratory of Hygiene	2022-08-17	USA: Wisconsin,	>
SRR22043515	PRJNA839090	SAMN31440890	Biobot Analytics	2022-10-10/2022-10-11	USA: Kansas,	27000
SRR25365194	PRJNA762029	SAMN36652510	MA_WWS	2022-06-27/2022-06-28	USA: Massachusetts,	1075656
SRR24297238	PRJNA839090	SAMN34359663	Biobot Analytics	2023-04-10/2023-04-11	USA: Rhode Island,	6000
ERR7427527	PRJEB48985	SAMEA10803209	CEMM RESEARCH CENTER FOR MOLECULAR MEDICINE OF THE AUSTRIAN ACADEMY OF SCIENCES	2021-05-24	Austria, 47.60395253, 12.1879538,
SRR17454242	PRJNA748354	SAMN26199254	University of Missouri	2021-10-05	USA: Missouri, USA: Missouri,	60000
ERR7428185	PRJEB48985	SAMEA10803868	CEMM RESEARCH CENTER FOR MOLECULAR MEDICINE OF THE AUSTRIAN ACADEMY OF SCIENCES	2021-09-14	Austria, 48.29420464, 16.33998943,
ERR10069496	PRJEB55313	SAMEA110626284	University of Liverpool	2021-11-12	United Kingdom,
SRR14621210	PRJNA731975	SAMN19304102	University of British Columbia	2021-04-25	Canada: British Columbia, Metro Vancouver,
ERR10071715	PRJEB55313	SAMEA110600282	University of Liverpool	2021-11-28	United Kingdom,
SRR23863622	PRJNA839090	SAMN33758578	Biobot Analytics	2023-03-06	USA: Puerto Rico,	172989
ERR7427592	PRJEB48985	SAMEA10803274	CEMM RESEARCH CENTER FOR MOLECULAR MEDICINE OF THE AUSTRIAN ACADEMY OF SCIENCES	2021-07-04	Austria, 48.17226662, 16.46526508,
SRR23102960	PRJNA839090	SAMN32771556	Biobot Analytics	2022-12-27/2022-12-28	USA: New York,	90474
SRR25652414	PRJNA957477	SAMN36997784	verily_ww	2023-03-26	USA: California,	45000
SRR22260144	PRJNA801677	SAMN31660628	Biobot Analytics	2022-07-24/2022-07-25	USA: Massachusetts,	45000
SRR23904815	PRJNA946141	SAMN33812167	University of Miami	2021-08-03	USA: Florida,	829725
SRR22312645	PRJNA850375	SAMN31756431	CDPHE-COVID	2021-08-04	USA: Colorado, Larimer Weld, county,	7946
ERR10071746	PRJEB55313	SAMEA110622544	University of Liverpool	2022-01-23	United Kingdom,
SRR17453526	PRJNA748354	SAMN26199284	University of Missouri	2021-09-21	USA: Missouri, USA: Missouri,	15000
SRR19663223	PRJNA812604	SAMN29094522	UPHL_ID	2022-01-25	USA: Utah,	208850
SRR23906563	PRJNA850375	SAMN33817511	CDPHE-COVID	2023-01-09	USA: Colorado, El Paso, county,	303855
SRR25300488	PRJNA957477	SAMN36468976	verily_ww	2022-06-27	USA: California,	1500000
SRR24323707	PRJNA850375	SAMN34371253	CDPHE-COVID	2023-02-02	USA: Colorado, Summit, county,	14286
SRR19039021	PRJNA748354	SAMN28016978	University of Missouri	2022-04-19	USA: Missouri, USA: Missouri,	149112
SRR17453705	PRJNA748354	SAMN26199248	University of Missouri	2021-12-14	USA: Missouri, USA: Missouri,	Not Collected
ERR5019694	PRJEB42191	SAMEA7742344	BANGOR UNIVERSITY	2020-04-06	United Kingdom, Northwest England,
SRR22043757	PRJNA839090	SAMN31440831	Biobot Analytics	2022-10-10/2022-10-11	USA: Montana,	8800
SRR26773950	PRJNA896605	SAMN38189119	US CDC NWSS	2023-07-24	USA: New York,	10794
SRR25413051	PRJNA748354	SAMN36701940	University of Missouri	2023-06-12	USA: Missouri, USA: Missouri,	12000
SRR22236649	PRJNA801677	SAMN31660009	Biobot Analytics	2022-07-10/2022-07-11	USA: Tennessee,	400000
ERR10056608	PRJEB55313	SAMEA110616634	University of Liverpool	2021-12-09	United Kingdom,
SRR26196765	PRJNA812604	SAMN37567679	UPHL_ID	2023-09-14	USA: Utah,	24970
SRR24455749	PRJNA850375	SAMN34719437	CDPHE-COVID	2022-11-08	USA: Colorado, Summit, county,	18571
SRR24928469	PRJNA862960	SAMN35751183	Biobot Analytics	2023-06-04/2023-06-05	USA: Pennsylvania,	15700
SRR23002068	PRJNA812604	SAMN32619940	UPHL_ID	2022-11-29	USA: Utah,	6790
SRR15240898	PRJNA748354	SAMN26199215	University of Missouri	2021-05-18	USA: Missouri, USA: Missouri,	10559
SRR17214103	PRJNA788395	SAMN23969614	McGill University	2021-03-10	Canada:Quebec,Montreal,	1700000
SRR21356591	PRJNA839090	SAMN30603001	Biobot Analytics	2022-08-14/2022-08-15	USA: North Carolina,	20000
SRR16037185	PRJNA746354	SAMN21584015	Biobot Analytics	2021-08-10/2021-08-11	USA: Colorado,	710000
SRR25493485	PRJNA812604	SAMN36808164	UPHL_ID	2023-07-20	USA: Utah,	21872
SRR27006751	PRJNA957477	SAMN36468650	verily_ww	2022-04-02	USA: California,	250000
SRR22290756	PRJNA839090	SAMN31260841	Biobot Analytics	2022-09-27/2022-09-28	USA: Washington,	81140
ERR10069172	PRJEB55313	SAMEA110631970	University of Liverpool	2021-10-22	United Kingdom,
ERR10058920	PRJEB55313	SAMEA110609049	University of Liverpool	2021-11-02	United Kingdom,
ERR10055036	PRJEB55313	SAMEA110620032	University of Liverpool	2021-12-21	United Kingdom,
SRR23499396	PRJNA839090	SAMN33326404	Biobot Analytics	2023-02-06/2023-02-07	USA: North Carolina,	31536
ERR10065029	PRJEB55313	SAMEA110634221	University of Liverpool	2022-01-27	United Kingdom,
ERR10049821	PRJEB55313	SAMEA110623434	University of Liverpool	2021-10-15	United Kingdom,
SRR25651428	PRJNA957477	SAMN36998414	verily_ww	2023-05-10	USA: California,	740000
ERR10068129	PRJEB55313	SAMEA110626586	University of Liverpool	2021-12-10	United Kingdom,
ERR9813637	PRJEB53325	SAMEA14508755	University of Liverpool	2021-01-18	United Kingdom,
SRR25109001	PRJNA896645	SAMN36190789	US CDC NWSS	2023-06-11	USA: Ohio,	65469
SRR21112162	PRJNA839090	SAMN30378929	Biobot Analytics	2022-08-01/2022-08-02	USA: Maryland,	91000
SRR25299995	PRJNA957477	SAMN36468586	verily_ww	2022-01-17	USA: California,	250000
SRR22554239	PRJNA839090	SAMN32076137	Biobot Analytics	2022-11-21/2022-11-22	USA: Nevada,	265000
SRR21356038	PRJNA875125	SAMN30602912	Virginia Tech	2020-12-22	USA: Virginia,	NA
SRR23214655	PRJNA839090	SAMN32899155	Biobot Analytics	2023-01-08/2023-01-09	USA: Hawaii,	700000
ERR10062563	PRJEB55313	SAMEA110635461	University of Liverpool	2021-12-18	United Kingdom,
SRR25503379	PRJNA839090	SAMN33758693	Biobot Analytics	2023-03-06/2023-03-07	USA: South Dakota,	215000
ERR10065823	PRJEB55313	SAMEA110621921	University of Liverpool	2022-01-21	United Kingdom,
SRR19844082	PRJNA839090	SAMN28788459	Biobot Analytics	2022-05-16/2022-05-17	USA: Kansas,	50000
ERR10063159	PRJEB55313	SAMEA110615768	University of Liverpool	2022-02-19	United Kingdom,
SRR21669200	PRJNA839090	SAMN30955368	Biobot Analytics	2022-09-07/2022-09-08	USA: Maryland,	22000
SRR25305253	PRJNA839090	SAMN36503013	Biobot Analytics	2023-07-04/2023-07-05	USA: Arkansas,	93949
ERR10066778	PRJEB55313	SAMEA110601392	University of Liverpool	2021-11-07	United Kingdom,
SRR23364403	PRJNA839090	SAMN33191981	Biobot Analytics	2023-01-22/2023-01-23	USA: New York,	90474
SRR18186842	PRJNA771693	SAMN22666649	TGen North	2021-01-25	USA: Illinois,	missing
ERR10064043	PRJEB55313	SAMEA110632553	University of Liverpool	2022-03-09	United Kingdom,
SRR25407804	PRJNA850375	SAMN36698037	CDPHE-COVID	2023-06-20	USA: Colorado, Routt, county,	43741
SRR25651508	PRJNA957477	SAMN36998288	verily_ww	2023-03-15	USA: California,	890000
SRR17120682	PRJNA771693	SAMN22335425	TGen North	2021-02-08	USA: Arizona,	missing
ERR10057957	PRJEB55313	SAMEA110615843	University of Liverpool	2021-12-09	United Kingdom,
SRR19622328	PRJNA801677	SAMN28966335	Biobot Analytics	2022-03-06/2022-03-07	USA: Massachusetts,	1000000
SRR18543400	PRJNA819090	SAMN27107975	The Scripps Research Institute	2021-06-17 00:00:00+00:00	USA: California, UCSD Campus,	NA
SRR23624424	PRJNA896161	SAMN33451473	HARRISLAB	2022-11-02	USA: North Carolina,	7776
ERR10054892	PRJEB55313	SAMEA110638993	University of Liverpool	2021-12-09	United Kingdom,
SRR25557166	PRJNA850375	SAMN36772897	CDPHE-COVID	2023-06-26	USA: Colorado, Larimer, county,	5818
SRR25926379	PRJNA839090	SAMN37298699	Biobot Analytics	2023-08-27/2023-08-28	USA: Kansas,	54985
SRR25177251	PRJNA938474	SAMN36307821	Oregon State University	2023-06-06	USA: Oregon,	20840
SRR24529619	PRJNA896645	SAMN35065308	US CDC NWSS	2023-04-23	USA: Ohio,	47500
SRR26778601	PRJNA896605	SAMN38188107	US CDC NWSS	2023-08-31	USA: New York,	38726
ERR12083138	PRJEB65603	SAMEA114458773	statens serum institut	2023-09-19	Denmark, 55.70201, 9.53854,
SRR23293283	PRJNA850375	SAMN32979892	CDPHE-COVID	2022-05-19	USA: Colorado, Summit, county,	28571
ERR9874002	PRJEB53227	SAMEA110178468	national institute of biology	2022-01-04	Slovenia, 46, 15,
ERR10050851	PRJEB55313	SAMEA110599643	University of Liverpool	2022-02-27	United Kingdom,
SRR25651030	PRJNA957477	SAMN36998477	verily_ww	2023-06-07	USA: California,	890000
ERR10052662	PRJEB55313	SAMEA110619490	University of Liverpool	2021-12-15	United Kingdom,
SRR22236344	PRJNA801677	SAMN31659471	Biobot Analytics	2022-05-31/2022-06-01	USA: Kansas,	73829
SRR25186195	PRJNA850375	SAMN35821312	CDPHE-COVID	2023-06-01	USA: Colorado, Denver Arapahoe, county,	247443
SRR23489200	PRJNA812604	SAMN33315691	UPHL_ID	2023-01-31	USA: Utah,	21231
SRR22304272	PRJNA812604	SAMN31746063	UPHL_ID	2022-09-01	USA: Utah,	9095
SRR23343419	PRJNA931732	SAMN33097188	CSIR-National Chemical Laboratory, Pune	2022-01-13	India: Pune,	NA
SRR24037773	PRJNA896645	SAMN34032340	US CDC NWSS	2022-05-23	USA: Ohio,	4100
SRR26776960	PRJNA896605	SAMN38192530	US CDC NWSS	2023-03-20	USA: New York,	6264
SRR20021209	PRJNA748354	SAMN29580121	University of Missouri	2022-05-19	USA: Missouri, USA: Missouri,	15000
SRR15202233	PRJNA746354	SAMN20331369	Biobot Analytics	2021-06-27/2021-06-28	USA: Florida,	103000
SRR25287973	PRJNA907019	SAMN36459229	WA_GT	2023-07-06	USA: Washington,	15000
SRR18543756	PRJNA801677	SAMN27108426	Biobot Analytics	2022-02-08/2022-02-09	USA: Kansas,	100000
ERR10065921	PRJEB55313	SAMEA110600075	University of Liverpool	2021-12-15	United Kingdom,
SRR21837989	PRJNA850375	SAMN31095745	CDPHE-COVID	2021-03-18	USA: Colorado, Broomfield county,	53355.7
SRR25650184	PRJNA957477	SAMN36997534	verily_ww	2023-05-31	USA: California,	15372
SRR21937764	PRJNA850375	SAMN31274533	CDPHE-COVID	2022-04-25	USA: Colorado, El Paso, county,	303855
SRR25651613	PRJNA957477	SAMN36998521	verily_ww	2023-06-27	USA: California,	250000
SRR26775635	PRJNA896605	SAMN38189474	US CDC NWSS	2023-07-09	USA: New York,	44876
SRR16828049	PRJNA771693	SAMN22937926	TGen North	2021-01-25	USA: New Jersey,	missing
SRR25304872	PRJNA862960	SAMN36502861	Biobot Analytics	2023-07-05/2023-07-06	USA: Pennsylvania,	6800
SRR19636248	PRJNA812604	SAMN28987029	UPHL_ID	2022-02-03	USA: Utah,	35840
SRR23311152	PRJNA896161	SAMN33011476	HARRISLAB	2022-11-30	USA: North Carolina,	74331
SRR18464232	PRJNA801677	SAMN26927621	Biobot Analytics	2022-02-02/2022-02-03	USA: Maine,	4000
ERR10049233	PRJEB55313	SAMEA110631796	University of Liverpool	2022-02-11	United Kingdom,
SRR26304648	PRJNA874025	SAMN37708105	DCLS-NGS	2023-08-14	USA: Virginia,	192300
ERR10065166	PRJEB55313	SAMEA110612460	University of Liverpool	2022-01-22	United Kingdom,
ERR10055069	PRJEB55313	SAMEA110636634	University of Liverpool	2021-11-18	United Kingdom,
SRR23077957	PRJNA748354	SAMN32727799	University of Missouri	2022-12-06	USA: Missouri, USA: Missouri,	Not Collected
SRR23003360	PRJNA812604	SAMN32620480	UPHL_ID	2022-12-15	USA: Utah,	9095
SRR26528757	PRJNA1031245	SAMN37987384	CLT	2023-04-20	USA: North Carolina,	not applicable
SRR22720172	PRJNA839090	SAMN32206590	Biobot Analytics	2022-11-30/2022-12-01	USA: Arkansas,	92000
SRR24808071	PRJNA850375	SAMN35571942	CDPHE-COVID	2023-04-13	USA: Colorado, Summit, county,	28571
SRR24674280	PRJNA748354	SAMN35218034	University of Missouri	2023-04-18	USA: Missouri, USA: Missouri,	306647
SRR23590477	PRJNA850375	SAMN33416937	CDPHE-COVID	2022-10-06	USA: Colorado, Chaffee, county,	19286
ERR10058134	PRJEB55313	SAMEA110617452	University of Liverpool	2022-01-08	United Kingdom,
ERR10065559	PRJEB55313	SAMEA110594636	University of Liverpool	2022-03-10	United Kingdom,
SRR16038027	PRJNA746354	SAMN21209493	Biobot Analytics	2021-08-10/2021-08-11	USA: California,	15000
SRR25833217	PRJNA896645	SAMN37213804	US CDC NWSS	2023-08-20	USA: Ohio,	377378
SRR25969996	PRJNA812604	SAMN37328661	UPHL_ID	2023-08-10	USA: Utah,	94484
SRR24335173	PRJNA839090	SAMN34418156	Biobot Analytics	2023-04-16/2023-04-17	USA: Kansas,	40000
ERR8777955	PRJEB48985	SAMEA13166382	CEMM RESEARCH CENTER FOR MOLECULAR MEDICINE OF THE AUSTRIAN ACADEMY OF SCIENCES	2022-02-01	Austria, 48.172266623, 16.465265077,
SRR23863840	PRJNA839090	SAMN33758511	Biobot Analytics	2023-03-05/2023-03-06	USA: California,	160000
SRR23906290	PRJNA850375	SAMN33817149	CDPHE-COVID	2023-01-19	USA: Colorado, Summit, county,	14286
SRR26777086	PRJNA896605	SAMN38193132	US CDC NWSS	2023-02-21	USA: New York,	4918
SRR16241841	PRJNA715712	SAMN22135525	The New School	2021-04-19	USA: New York, USA: New York,	Not Collected
ERR10068772	PRJEB55313	SAMEA110605632	University of Liverpool	2021-10-03	United Kingdom,
SRR26437268	PRJNA874025	SAMN37882075	DCLS-NGS	2023-03-06	USA: Virginia,	197600
ERR5019727	PRJEB42191	SAMEA7742377	BANGOR UNIVERSITY	2020-04-28	United Kingdom, North Wales,
ERR10070332	PRJEB55313	SAMEA110631702	University of Liverpool	2021-11-28	United Kingdom,
SRR26774296	PRJNA896605	SAMN38193812	US CDC NWSS	2023-01-18	USA: New York,	523765
SRR26666410	PRJNA812604	SAMN38093757	UPHL_ID	2023-09-26	USA: Utah,	32451
SRR21037430	PRJNA748354	SAMN30303111	University of Missouri	2022-06-29	USA: Missouri, USA: Missouri,	3282
SRR22324058	PRJNA748354	SAMN31157600	University of Missouri	2022-08-29	USA: Missouri, USA: Missouri,	151966
ERR10050715	PRJEB55313	SAMEA110624420	University of Liverpool	2022-02-11	United Kingdom,
SRR22710174	PRJNA850375	SAMN32131002	CDPHE-COVID	2021-12-13	USA: Colorado, Boulder Weld, county,	75544
SRR25557246	PRJNA850375	SAMN36772821	CDPHE-COVID	2023-07-13	USA: Colorado, Pitkin, county,	17571
SRR15129113	PRJNA746354	SAMN20204426	Biobot Analytics	2021-06-08/2021-06-09	USA: Maine,	13500
ERR10058539	PRJEB55313	SAMEA110596579	University of Liverpool	2021-10-26	United Kingdom,
SRR23037801	PRJNA862960	SAMN32663526	Biobot Analytics	2022-12-26/2022-12-27	USA: Pennsylvania,	25000
SRR23386462	PRJNA842493	SAMN33185965	Disease Prevention and Control	2022-12-28	USA: Texas, Houston,	28742
SRR25651349	PRJNA957477	SAMN36998234	verily_ww	2023-02-16	USA: California,	890000
SRR22290757	PRJNA839090	SAMN31260940	Biobot Analytics	2022-09-26/2022-09-27	USA: Pennsylvania,	10000
ERR10070065	PRJEB55313	SAMEA110622589	University of Liverpool	2021-10-03	United Kingdom,
SRR25821056	PRJNA957477	SAMN37205643	verily_ww	2023-08-15	USA: California,	250000
SRR25974117	PRJNA812604	SAMN37328980	UPHL_ID	2023-08-17	USA: Utah,	23304
SRR23275637	PRJNA889839	SAMN32963378	Wisconsin State Laboratory of Hygiene	2022-12-30	USA: Wisconsin,	>
SRR24696457	PRJNA839090	SAMN35327123	Biobot Analytics	2023-05-07/2023-05-08	USA: Hawaii,	48519
SRR24040822	PRJNA896645	SAMN34035506	US CDC NWSS	2022-06-26	USA: Ohio,	22000
SRR24054867	PRJNA896645	SAMN34057892	US CDC NWSS	2022-07-24	USA: Ohio,	12000
SRR22236825	PRJNA801677	SAMN31659823	Biobot Analytics	2022-06-26/2022-06-27	USA: Massachusetts,	11584
SRR26769130	PRJNA896645	SAMN38183998	US CDC NWSS	2023-10-30	USA: Ohio,	4100
SRR22474820	PRJNA839090	SAMN31951966	Biobot Analytics	2022-11-14/2022-11-15	USA: Indiana,	67000
ERR7566197	PRJEB48206	SAMEA11459080	ERASMUS MC, UNIVERISTY MEDICAL CENTER	2021-04-09	Netherlands, Rotterdam, Bergschenhoek,
SRR23510338	PRJNA850375	SAMN33338190	CDPHE-COVID	2022-08-16	USA: Colorado, Chaffee, county,	19286
SRR24727438	PRJNA839090	SAMN35348648	Biobot Analytics	2023-05-14/2023-05-15	USA: Hawaii,	109236
SRR24455935	PRJNA850375	SAMN34719394	CDPHE-COVID	2022-11-07	USA: Colorado, Denver Arapahoe, county,	247443
SRR24065841	PRJNA889839	SAMN34069833	Wisconsin State Laboratory of Hygiene	2023-03-19	USA: Wisconsin,	>
ERR10060425	PRJEB55313	SAMEA110619211	University of Liverpool	2022-03-12	United Kingdom,
SRR24010180	PRJNA839090	SAMN33291898	Biobot Analytics	2023-02-01/2023-02-02	USA: Arizona,	347900
SRR22315979	PRJNA839090	SAMN31760072	Biobot Analytics	2022-11-02/2022-11-03	USA: Pennsylvania,	55000
SRR22474864	PRJNA839090	SAMN31952154	Biobot Analytics	2022-11-15/2022-11-16	USA: Arkansas,	30377
SRR24040831	PRJNA896645	SAMN34035435	US CDC NWSS	2022-06-26	USA: Ohio,	6700
SRR23905639	PRJNA748354	SAMN33812695	University of Missouri	2023-02-06	USA: Missouri, USA: Missouri,	14477
SRR23001930	PRJNA812604	SAMN32619912	UPHL_ID	2022-11-15	USA: Utah,	21872
SRR14789303	PRJNA736964	SAMN19671128	Technical University of Darmstadt	2021-03	Spain,
SRR24190506	PRJNA842493	SAMN34223531	Disease Prevention and Control	2023-03-27	USA: Texas, Houston,	12892
SRR22878735	PRJNA850375	SAMN32378701	CDPHE-COVID	2022-02-17	USA: Colorado, Larimer, county,	17997
SRR26775852	PRJNA896605	SAMN38190366	US CDC NWSS	2023-06-06	USA: New York,	8931
SRR26587332	PRJNA812604	SAMN38041916	UPHL_ID	2023-10-17	USA: Utah,	208850
SRR20822975	PRJNA839090	SAMN30133159	Biobot Analytics	2022-07-19/2022-07-20	USA: Alaska,	200000
SRR24335112	PRJNA839090	SAMN34418190	Biobot Analytics	2023-04-16/2023-04-17	USA: New Hampshire,	6500
SRR26777414	PRJNA896605	SAMN38191538	US CDC NWSS	2023-05-03	USA: New York,	1707
SRR24010269	PRJNA839090	SAMN33975397	Biobot Analytics	2023-03-19/2023-03-20	USA: Kansas,	42235
ERR7426314	PRJEB48985	SAMEA10801885	CEMM RESEARCH CENTER FOR MOLECULAR MEDICINE OF THE AUSTRIAN ACADEMY OF SCIENCES	2020-12-24	Austria, 47.60167581, 13.75865944,
SRR25652452	PRJNA957477	SAMN36997940	verily_ww	2023-05-19	USA: California,	9000
SRR14758670	PRJNA735936	SAMN19604840	University of Louisville	2021-04-20	USA: Kentucky,
SRR22401527	PRJNA839090	SAMN31856379	Biobot Analytics	2022-10-25/2022-10-26	USA: Arizona,	23000
ERR10054444	PRJEB55313	SAMEA110620011	University of Liverpool	2021-11-09	United Kingdom,
ERR10050447	PRJEB55313	SAMEA110602929	University of Liverpool	2021-10-08	United Kingdom,
SRR23882182	PRJNA945486	SAMN33786483	the University of Queensland	2022-01-25	Australia:Queensland,	NA
SRR21907376	PRJNA889839	SAMN31271382	Wisconsin State Laboratory of Hygiene	2022-02-16	USA: Wisconsin,	>
SRR22910084	PRJNA839090	SAMN32474391	Biobot Analytics	2022-12-12	USA: Washington,	7125
ERR10055887	PRJEB55313	SAMEA110614790	University of Liverpool	2021-11-30	United Kingdom,
SRR23590753	PRJNA850375	SAMN33417216	CDPHE-COVID	2022-11-29	USA: Colorado, Pitkin, county,	5714
SRR25653012	PRJNA957477	SAMN36997914	verily_ww	2023-05-17	USA: California,	97000
SRR25186021	PRJNA850375	SAMN35821322	CDPHE-COVID	2023-05-15	USA: Colorado, Garfield, county,	16714
ERR10062783	PRJEB55313	SAMEA110593638	University of Liverpool	2022-03-03	United Kingdom,
SRR24323849	PRJNA850375	SAMN34371520	CDPHE-COVID	2023-02-20	USA: Colorado, Delta, county,	6857
ERR10062453	PRJEB55313	SAMEA110634677	University of Liverpool	2022-02-02	United Kingdom,
ERR10052520	PRJEB55313	SAMEA110611704	University of Liverpool	2021-10-23	United Kingdom,
ERR10069096	PRJEB55313	SAMEA110600332	University of Liverpool	2021-11-12	United Kingdom,
SRR22720197	PRJNA839090	SAMN32206492	Biobot Analytics	2022-11-27/2022-11-28	USA: Hawaii,	109236
SRR23293512	PRJNA850375	SAMN32980448	CDPHE-COVID	2022-07-05	USA: Colorado, Pitkin, county,	5500
ERR10067371	PRJEB55313	SAMEA110603702	University of Liverpool	2021-10-22	United Kingdom,
ERR10051171	PRJEB55313	SAMEA110603170	University of Liverpool	2021-12-15	United Kingdom,
SRR25641792	PRJNA886720	SAMN36991322	CLT	2023-05-09	USA: North Carolina,	58361
ERR10069449	PRJEB55313	SAMEA110626673	University of Liverpool	2021-10-22	United Kingdom,
SRR25185902	PRJNA839090	SAMN36356628	Biobot Analytics	2023-06-25/2023-06-26	USA: Hawaii,	700000
SRR25023237	PRJNA839090	SAMN35984938	Biobot Analytics	2023-06-15	USA: Washington,	20000
SRR23043735	PRJNA850375	SAMN32669159	CDPHE-COVID	2022-03-28	USA: Colorado, Las Animas, county,	14286
SRR20717372	PRJNA812604	SAMN30057916	UPHL_ID	2021-09-30	USA: Utah,	23946
SRR15291271	PRJNA746354	SAMN20445344	Biobot Analytics	2021-07-07/2021-07-08	USA: Alaska,	200000
ERR7565860	PRJEB48206	SAMEA11458742	ERASMUS MC, UNIVERISTY MEDICAL CENTER	2021-06-03	Netherlands, Rotterdam, Pretorialaan-Zuidplein,
SRR22260000	PRJNA801677	SAMN31661589	Biobot Analytics	2022-10-05/2022-10-06	USA: Pennsylvania,	75000
SRR25299665	PRJNA957477	SAMN36468827	verily_ww	2022-10-29	USA: California,	250000
SRR18128482	PRJNA748354	SAMN26209970	University of Missouri	2021-12-27	USA: Missouri, USA: Missouri,	11883
SRR26806473	PRJNA850375	SAMN38201872	CDPHE-COVID	2023-09-14	USA: Colorado, La Plata, county,	23429
SRR26774543	PRJNA896605	SAMN38187524	US CDC NWSS	2023-09-26	USA: New York,	31814
SRR23309370	PRJNA839090	SAMN33006791	Biobot Analytics	2023-01-16/2023-01-17	USA: Alabama,	11000
SRR25503646	PRJNA839090	SAMN36823415	Biobot Analytics	2023-07-24/2023-07-25	USA: Kansas,	90000
SRR26786385	PRJNA850375	SAMN38181785	CDPHE-COVID	2023-09-21	USA: Colorado, Otero, county,	29643
SRR25826458	PRJNA839090	SAMN37212895	Biobot Analytics	2023-08-20/2023-08-21	USA: Kansas,	66377
SRR25650494	PRJNA957477	SAMN36997370	verily_ww	2023-03-27	USA: California,	131000
SRR22911410	PRJNA847239	SAMN32478906	ASU_WBE	2022-04-11	USA: Oregon, Malheur, Ontario,	missing
SRR20822973	PRJNA839090	SAMN30133161	Biobot Analytics	2022-07-18/2022-07-19	USA: Louisiana,	99712
SRR17213789	PRJNA788395	SAMN23969704	McGill University	2021-03-28	Canada:Quebec,Montreal,	1700000
ERR10051469	PRJEB55313	SAMEA110604451	University of Liverpool	2022-01-14	United Kingdom,
SRR18071868	PRJNA801677	SAMN26083735	Biobot Analytics	2021-12-15/2021-12-16	USA: Pennsylvania,	100000
SRR24838265	PRJNA850375	SAMN35628108	CDPHE-COVID	2023-05-11	USA: Colorado, Eagle, county,	30714
SRR25002381	PRJNA839090	SAMN35841920	Biobot Analytics	2023-06-11/2023-06-12	USA: Texas,	142000
SRR22430997	PRJNA850375	SAMN31891632	CDPHE-COVID	2021-10-18	USA: Colorado, Denver Arapahoe, county,	247443
SRR17839319	PRJNA767800	SAMN25525202	fda_az	2021-10-25	USA: Mississippi,	34768
SRR22401515	PRJNA839090	SAMN31856075	Biobot Analytics	2022-11-06/2022-11-07	USA: Louisiana,	27000
ERR7426673	PRJEB48985	SAMEA10802271	CEMM RESEARCH CENTER FOR MOLECULAR MEDICINE OF THE AUSTRIAN ACADEMY OF SCIENCES	2021-03-22	Austria, 48.33243404, 16.33198561,
ERR10071237	PRJEB55313	SAMEA110601410	University of Liverpool	2021-12-12	United Kingdom,
SRR24057687	PRJNA896645	SAMN34061028	US CDC NWSS	2022-11-06	USA: Ohio,	103379
SRR22910116	PRJNA839090	SAMN32474324	Biobot Analytics	2022-12-11/2022-12-12	USA: California,	250000
SRR25629628	PRJNA839090	SAMN36978324	Biobot Analytics	2023-08-01/2023-08-02	USA: Tennessee,	60500
SRR19625331	PRJNA812604	SAMN28977977	UPHL_ID	2022-05-12	USA: Utah,	112901
ERR9813297	PRJEB53325	SAMEA14509025	University of Liverpool	2021-04-07	United Kingdom,
SRR16775882	PRJNA748354	SAMN26199360	University of Missouri	2021-07-13	USA: Missouri, USA: Missouri,	10559
SRR23882256	PRJNA945486	SAMN33786553	the University of Queensland	2022	Australia:Queensland,	NA
SRR24057258	PRJNA896645	SAMN34061500	US CDC NWSS	2023-02-05	USA: Ohio,	125247
ERR7427180	PRJEB48985	SAMEA10802862	CEMM RESEARCH CENTER FOR MOLECULAR MEDICINE OF THE AUSTRIAN ACADEMY OF SCIENCES	2021-05-16	Austria, 48.38071379, 15.88037517,
SRR26776041	PRJNA896605	SAMN38191467	US CDC NWSS	2023-05-08	USA: New York,	611349
SRR26587324	PRJNA812604	SAMN38041924	UPHL_ID	2023-10-17	USA: Utah,	9896
SRR24481708	PRJNA839090	SAMN35008393	Biobot Analytics	2023-04-24/2023-04-25	USA: Indiana,	28350
SRR18686257	PRJNA801677	SAMN27478968	Biobot Analytics	2022-02-16/2022-02-17	USA: Maine,	20000
SRR24834731	PRJNA839090	SAMN35638449	Biobot Analytics	2023-05-16/2023-05-17	USA: Guam,	105000
SRR23635832	PRJNA839090	SAMN33463431	Biobot Analytics	2023-02-14/2023-02-15	USA: California,	215394
SRR22315982	PRJNA839090	SAMN31759971	Biobot Analytics	2022-10-31/2022-11-01	USA: Alaska,	200000
SRR25657523	PRJNA839090	SAMN37007616	Biobot Analytics	2023-08-07	USA: Texas,	143000
SRR26521700	PRJNA938474	SAMN37982059	Oregon State University	2023-02-07	USA: Oregon,	34615
SRR22323991	PRJNA748354	SAMN31772109	University of Missouri	2022-10-18	USA: Missouri, USA: Missouri,	10114
SRR25407847	PRJNA850375	SAMN36697999	CDPHE-COVID	2023-06-26	USA: Colorado, Pueblo, county,	96515
SRR25300736	PRJNA957477	SAMN36468899	verily_ww	2021-12-14	USA: California,	1500000
SRR15202245	PRJNA746354	SAMN20331358	Biobot Analytics	2021-06-28/2021-06-29	USA: Alaska,	6008
SRR22303947	PRJNA812604	SAMN31744980	UPHL_ID	2022-10-27	USA: Utah,	228700
SRR18583056	PRJNA715712	SAMN27252853	The New School	2021-06-28	USA: New York, USA: Ney York,	Not Collected
SRR18539172	PRJNA819090	SAMN27104533	The Scripps Research Institute	2021-01-06 00:00:00+00:00	USA: California, UCSD Campus,	NA
SRR26776231	PRJNA896605	SAMN38188413	US CDC NWSS	2023-08-22	USA: New York,	32501
SRR26127680	PRJNA839090	SAMN37481120	Biobot Analytics	2023-09-11/2023-09-12	USA: Florida,	3000
ERR10051150	PRJEB55313	SAMEA110602012	University of Liverpool	2021-11-26	United Kingdom,
SRR19542877	PRJNA762073	SAMN27354394	WSDA_GT	2021-12-20	USA: Washington,	14470
SRR27178088	PRJNA1006637	SAMN38765692	South Dakota INBRE/Avera Institute for Human Genetics	2022-11-08	USA: South Dakota,	10000
SRR22043580	PRJNA839090	SAMN31440983	Biobot Analytics	2022-10-11/2022-10-12	USA: California,	43173
SRR26353705	PRJNA850375	SAMN37771252	CDPHE-COVID	2023-09-05	USA: Colorado, Larimer, county,	66429
SRR26798853	PRJNA938474	SAMN38220296	Oregon State University	2022-10-12	USA: Oregon,	40000
ERR10553856	PRJEB57192	SAMEA112140856	university of exeter	2022-03-12	United Kingdom,
SRR25652796	PRJNA957477	SAMN36998165	verily_ww	2023-07-31	USA: California,	73000
SRR27840489	PRJNA769412	SAMN39735499	FDA	2022-05-10	USA: Virginia,	16563
SRR22710210	PRJNA850375	SAMN32130926	CDPHE-COVID	2022-01-06	USA: Colorado, Arapahoe, county,	25714
SRR26774562	PRJNA896605	SAMN38187639	US CDC NWSS	2023-09-19	USA: New York,	1440
SRR24761615	PRJNA839090	SAMN35526919	Biobot Analytics	2023-05-09/2023-05-10	USA: Guam,	105000
ERR10065177	PRJEB55313	SAMEA110612571	University of Liverpool	2022-02-19	United Kingdom,
SRR22720190	PRJNA839090	SAMN32206498	Biobot Analytics	2022-11-28/2022-11-29	USA: California,	10080
SRR25299422	PRJNA957477	SAMN36468687	verily_ww	2022-05-14	USA: California,	1480000
SRR21019701	PRJNA867408	SAMN30273624	Wisconsin State Laboratory of Hygiene	2022-02-14	USA: Wisconsin,	>
SRR18583123	PRJNA715712	SAMN27252846	The New School	2021-09-08	USA: New York, USA: Ney York,	Not Collected
SRR24057739	PRJNA896645	SAMN34060793	US CDC NWSS	2023-01-03	USA: Ohio,	654817
ERR10057354	PRJEB55313	SAMEA110593978	University of Liverpool	2021-12-09	United Kingdom,
SRR23194971	PRJNA812604	SAMN32878266	UPHL_ID	2022-11-17	USA: Utah,	35840
SRR27006116	PRJNA957477	SAMN38053037	verily_ww	2023-10-09	USA: Minnesota,	120000
SRR25651083	PRJNA957477	SAMN36998175	verily_ww	2023-01-10	USA: California,	230000
ERR7428021	PRJEB48985	SAMEA10803704	CEMM RESEARCH CENTER FOR MOLECULAR MEDICINE OF THE AUSTRIAN ACADEMY OF SCIENCES	2021-08-31	Austria, 48.29420464, 16.33998943,
SRR21883230	PRJNA839090	SAMN31260747	Biobot Analytics	2022-09-26/2022-09-27	USA: Arkansas,	31000
ERR7427736	PRJEB48985	SAMEA10803419	CEMM RESEARCH CENTER FOR MOLECULAR MEDICINE OF THE AUSTRIAN ACADEMY OF SCIENCES	2021-07-14	Austria, 46.6103218, 13.49113691,
SRR18128280	PRJNA748354	SAMN26209964	University of Missouri	2022-01-04	USA: Missouri, USA: Missouri,	12855
SRR23364370	PRJNA839090	SAMN33191858	Biobot Analytics	2023-01-23/2023-01-24	USA: Washington,	37650
SRR26120673	PRJNA938474	SAMN37456348	Oregon State University	2023-08-30	USA: Oregon,	26298
SRR23613834	PRJNA907019	SAMN33438584	WA_GT	2023-02-03	USA: Washington,	120000
ERR10057998	PRJEB55313	SAMEA110616885	University of Liverpool	2022-01-15	United Kingdom,
SRR22315621	PRJNA862960	SAMN31759937	Biobot Analytics	2022-11-02/2022-11-03	USA: Pennsylvania,	34200
SRR15202361	PRJNA746354	SAMN20331392	Biobot Analytics	2021-06-28/2021-06-29	USA: Massachusetts,	45000
ERR12653700	PRJEB44932	SAMEA115181230	swiss pathogen surveillance platform (spsp)	2023-10-15	Switzerland, NE,
SRR23510552	PRJNA850375	SAMN33338393	CDPHE-COVID	2022-09-06	USA: Colorado, San Miguel, county,	15000
SRR21194458	PRJNA839090	SAMN30486435	Biobot Analytics	2022-08-09/2022-08-10	USA: Maryland,	88500
ERR10055128	PRJEB55313	SAMEA110617666	University of Liverpool	2021-12-15	United Kingdom,
SRR24056957	PRJNA896645	SAMN34061300	US CDC NWSS	2022-12-05	USA: Ohio,	36000
SRR23044016	PRJNA850375	SAMN32669399	CDPHE-COVID	2022-04-14	USA: Colorado, Arapahoe, county,	25714
SRR24057625	PRJNA896645	SAMN34060806	US CDC NWSS	2023-01-17	USA: Ohio,	645940
ERR10052779	PRJEB55313	SAMEA110619926	University of Liverpool	2021-10-13	United Kingdom,
SRR25241004	PRJNA839090	SAMN36408607	Biobot Analytics	2023-06-27/2023-06-28	USA: Washington,	3000
SRR23056169	PRJNA916712	SAMN32674312	Tata Institute for Genetics and Society	2022-04-25	India:Bengaluru,Kengeri,	600000
SRR21449807	PRJNA812604	SAMN30693518	UPHL_ID	2022-08-04	USA: Utah,	21231
SRR26773697	PRJNA896605	SAMN38188167	US CDC NWSS	2023-08-29	USA: New York,	9770
ERR9861630	PRJEB44932	SAMEA110149150	Swiss Institute of Bioinformatics, Switzerland	2021-09-03	Switzerland, 46.0096, 8.9177, TI - Lugano - CDA Lugano,
SRR25305275	PRJNA839090	SAMN36502993	Biobot Analytics	2023-07-05/2023-07-06	USA: Connecticut,	52265
SRR19350170	PRJNA748354	SAMN28590591	University of Missouri	2022-05-10	USA: Missouri, USA: Missouri,	Not Collected
SRR25305249	PRJNA839090	SAMN36503016	Biobot Analytics	2023-07-05/2023-07-06	USA: Pennsylvania,	88000
SRR24037710	PRJNA896645	SAMN34032237	US CDC NWSS	2022-06-07	USA: Ohio,	31430
SRR23364530	PRJNA839090	SAMN33191942	Biobot Analytics	2023-01-23/2023-01-24	USA: Virginia,	20000
ERR10069094	PRJEB55313	SAMEA110631986	University of Liverpool	2021-12-10	United Kingdom,
SRR23098781	PRJNA847239	SAMN32768900	ASU_WBE	2022-06-20	USA: Washington, King, Des Moines,	missing
SRR20681830	PRJNA735936	SAMN30006161	University of Louisville	2022-03-14	USA: Kentucky,	99061
ERR10067750	PRJEB55313	SAMEA110604179	University of Liverpool	2021-10-31	United Kingdom,
SRR25429845	PRJNA812604	SAMN36715955	UPHL_ID	2023-06-22	USA: Utah,	84981
SRR15384092	PRJNA746354	SAMN20584431	Biobot Analytics	2021-07-12/2021-07-13	USA: Oklahoma,	40017
SRR26774111	PRJNA896605	SAMN38189759	US CDC NWSS	2023-06-28	USA: New York,	12616
SRR23702847	PRJNA941107	SAMN33590238	National Institute for Communicable Diseases (NICD)	2021-12-13	South Africa: CENTRAL WASTEWATER TREATMENT WORKS, ETHEKWINI, Kwa-Zulu Natal,	NA
SRR18284242	PRJNA801677	SAMN26544642	Biobot Analytics	2022-01-18/2022-01-19	USA: Massachusetts,	100000
SRR18186891	PRJNA771693	SAMN22666634	TGen North	2021-01-11	USA: California,	missing
SRR21662573	PRJNA774274	SAMN29145449	NJDA	2022-06-08	USA: New Jersey,	50000
SRR26773718	PRJNA896605	SAMN38188284	US CDC NWSS	2023-08-24	USA: New York,	43074
SRR25652666	PRJNA957477	SAMN36998101	verily_ww	2023-07-06	USA: California,	58496
SRR26778356	PRJNA896605	SAMN38187211	US CDC NWSS	2023-10-05	USA: New York,	55215
ERR9862330	PRJEB44932	SAMEA110149849	Swiss Institute of Bioinformatics, Switzerland	2021-03-17	Switzerland, 46.0096, 8.9177, TI - Lugano - CDA Lugano,
SRR22304302	PRJNA812604	SAMN31746089	UPHL_ID	2022-09-06	USA: Utah,	32451
ERR12657804	PRJEB44932	SAMEA115290032	swiss pathogen surveillance platform (spsp)	2023-07-12	NE, Switzerland,
SRR26772537	PRJNA896605	SAMN38192154	US CDC NWSS	2023-04-04	USA: New York,	78444
SRR25813431	PRJNA886720	SAMN37200224	CLT	2023-05-19	USA: North Carolina,	82158
SRR25407944	PRJNA850375	SAMN36697961	CDPHE-COVID	2023-06-20	USA: Colorado, Summit, county,	28571
SRR15882522	PRJNA746354	SAMN21418163	Biobot Analytics	2021-08-16/2021-08-17	USA: Illinois,	161000
SRR20029250	PRJNA839090	SAMN29584903	Biobot Analytics	2022-06-20/2022-06-21	USA: North Carolina,	12000
ERR10058778	PRJEB55313	SAMEA110597770	University of Liverpool	2021-11-18	United Kingdom,
ERR10062422	PRJEB55313	SAMEA110610917	University of Liverpool	2022-02-26	United Kingdom,
ERR10053205	PRJEB55313	SAMEA110592362	University of Liverpool	2021-10-26	United Kingdom,
ERR10070707	PRJEB55313	SAMEA110599084	University of Liverpool	2021-12-29	United Kingdom,
SRR24996265	PRJNA886720	SAMN35843885	CLT	2023-03-27	USA: North Carolina,	49384
SRR25300096	PRJNA957477	SAMN36468676	verily_ww	2022-05-03	USA: California,	250000
ERR11723912	PRJEB64355	SAMEA114072606	University of Liverpool	2021	United Kingdom,
SRR25826622	PRJNA839090	SAMN37212937	Biobot Analytics	2023-08-21/2023-08-22	USA: North Dakota,	67000
SRR24638302	PRJNA839090	SAMN35154900	Biobot Analytics	2023-05-07/2023-05-08	USA: Texas,	1200000
ERR7566189	PRJEB48206	SAMEA11459072	ERASMUS MC, UNIVERISTY MEDICAL CENTER	2021-04-09	Netherlands, Rotterdam, Total Dokhaven,
SRR23343362	PRJNA931732	SAMN33097275	CSIR-National Chemical Laboratory, Pune	2022-02-17	India: Pune,	NA
SRR24301911	PRJNA850375	SAMN34368807	CDPHE-COVID	2023-02-06	USA: Colorado, Larimer, county,	92127
SRR24234082	PRJNA839090	SAMN34271663	Biobot Analytics	2023-04-10	USA: New Mexico,	87505
SRR24866348	PRJNA839090	SAMN35663393	Biobot Analytics	2023-05-28/2023-05-29	USA: Florida,	59587
SRR22488507	PRJNA907019	SAMN31975342	WA_GT	2022-11-10	USA: Washington,	35550
SRR25757755	PRJNA896645	SAMN37146161	US CDC NWSS	2023-08-13	USA: Ohio,	8655
ERR12141821	PRJEB67638	SAMEA114518942	Swedish Environmental Epidemiology Center	2023-09-11	Sweden, 63.80482, 20.2922,
SRR25652471	PRJNA957477	SAMN36997905	verily_ww	2023-05-08	USA: California,	3500000
SRR21194582	PRJNA839090	SAMN30486526	Biobot Analytics	2022-08-10/2022-08-11	USA: Maine,	8514
SRR18464173	PRJNA801677	SAMN26927585	Biobot Analytics	2022-01-31	USA: Texas,	100000
SRR26162999	PRJNA839090	SAMN37529290	Biobot Analytics	2023-09-11/2023-09-12	USA: Washington,	81140
ERR9812879	PRJEB53325	SAMEA14508315	University of Liverpool	2020-12-02	United Kingdom,
SRR25650154	PRJNA957477	SAMN36997566	verily_ww	2023-06-14	USA: California,	70000
SRR22710207	PRJNA850375	SAMN32130929	CDPHE-COVID	2022-01-10	USA: Colorado, Adams Arapahoe, county,	268004
SRR24808377	PRJNA850375	SAMN35572051	CDPHE-COVID	2023-04-03	USA: Colorado, Eagle, county,	21071
ERR12650800	PRJEB44932	SAMEA115181732	swiss pathogen surveillance platform (spsp)	2023-09-08	Switzerland, SO,
SRR26288062	PRJNA938474	SAMN37610615	Oregon State University	2023-02-20	USA: Oregon,	1393
SRR20029199	PRJNA839090	SAMN29584840	Biobot Analytics	2022-06-20	USA: Kentucky,	3000
SRR24674300	PRJNA748354	SAMN35218032	University of Missouri	2023-03-14	USA: Missouri, USA: Missouri,	7936
SRR21729487	PRJNA862960	SAMN31044463	Biobot Analytics	2022-09-12/2022-09-13	USA: Pennsylvania,	6800
SRR26892578	PRJNA957477	SAMN38335370	verily_ww	2023-10-30	USA: California,	131000
ERR10063926	PRJEB55313	SAMEA110597798	University of Liverpool	2022-02-08	United Kingdom,
SRR22973658	PRJNA839090	SAMN32575552	Biobot Analytics	2022-12-20	USA: Hawaii,	3000
SRR25652136	PRJNA957477	SAMN36997678	verily_ww	2023-02-05	USA: California,	3500000
SRR23939822	PRJNA886720	SAMN33862760	CLT	2023-01-26	USA: North Carolina,	14320
SRR24886075	PRJNA812604	SAMN35687248	UPHL_ID	2023-05-11	USA: Utah,	254971
ERR7565933	PRJEB48206	SAMEA11458815	ERASMUS MC, UNIVERISTY MEDICAL CENTER	2020-10-21	Netherlands, Rotterdam, Katendrecht,
SRR23590789	PRJNA850375	SAMN33417033	CDPHE-COVID	2022-12-01	USA: Colorado, Summit, county,	28571
SRR24938824	PRJNA896645	SAMN35750435	US CDC NWSS	2023-05-30	USA: Ohio,	12246
SRR16776262	PRJNA748354	SAMN26199358	University of Missouri	2021-07-22	USA: Missouri, USA: Missouri,	16000
SRR17616079	PRJNA796340	SAMN24849817	Houston_WBE_SARS-CoV-2	2021-04-12T00:00:00Z	USA: Texas, Houston,	33102
ERR10067904	PRJEB55313	SAMEA110599009	University of Liverpool	2022-02-13	United Kingdom,
SRR15384119	PRJNA746354	SAMN20584344	Biobot Analytics	2021-06-20/2021-06-21	USA: Wyoming,	12000
SRR25022758	PRJNA839090	SAMN35984608	Biobot Analytics	2023-06-06/2023-06-07	USA: California,	12232
SRR25299466	PRJNA957477	SAMN36468639	verily_ww	2022-03-18	USA: California,	1480000
SRR23102866	PRJNA839090	SAMN32771514	Biobot Analytics	2023-01-04/2023-01-05	USA: Vermont,	22000
SRR26353660	PRJNA850375	SAMN37771189	CDPHE-COVID	2023-08-23	USA: Colorado, Pueblo, county,	96515
ERR10068293	PRJEB55313	SAMEA110606217	University of Liverpool	2021-11-14	United Kingdom,
SRR21194630	PRJNA839090	SAMN30486110	Biobot Analytics	2022-08-08	USA: Texas,	780
SRR26196728	PRJNA812604	SAMN37567713	UPHL_ID	2023-09-14	USA: Utah,	12451
SRR22878753	PRJNA850375	SAMN32378642	CDPHE-COVID	2022-01-24	USA: Colorado, Routt, county,	43741
SRR19627266	PRJNA812604	SAMN28979651	UPHL_ID	2022-02-17	USA: Utah,	84981
SRR23948675	PRJNA886720	SAMN33872213	CLT	2023-02-18	USA: North Carolina,	68685
SRR23056068	PRJNA916712	SAMN32674207	Tata Institute for Genetics and Society	2022-01-24	India:Bengaluru,Lalbagh,	15000
SRR24190814	PRJNA842493	SAMN34223396	Disease Prevention and Control	2023-02-27	USA: Texas, Houston,	2589
ERR10068580	PRJEB55313	SAMEA110604406	University of Liverpool	2022-01-07	United Kingdom,
SRR25650669	PRJNA957477	SAMN36997471	verily_ww	2023-05-08	USA: California,	21059
SRR25299846	PRJNA957477	SAMN36468639	verily_ww	2022-03-18	USA: California,	1480000
ERR10055094	PRJEB55313	SAMEA110636734	University of Liverpool	2021-12-14	United Kingdom,
SRR18230245	PRJNA801677	SAMN26437152	Biobot Analytics	2022-01-09/2022-01-10	USA: Massachusetts,	20000
SRR18541066	PRJNA819090	SAMN27108096	The Scripps Research Institute	2021-08-13 00:00:00+00:00	USA: California, UCSD Campus,	NA
ERR8777707	PRJEB48985	SAMEA13166134	CEMM RESEARCH CENTER FOR MOLECULAR MEDICINE OF THE AUSTRIAN ACADEMY OF SCIENCES	2022-01-16	Austria, 47.9048927900001, 16.2624438390001,
SRR26806519	PRJNA850375	SAMN38201900	CDPHE-COVID	2023-09-14	USA: Colorado, Archuleta, county,	27857
ERR10057967	PRJEB55313	SAMEA110595948	University of Liverpool	2021-11-17	United Kingdom,
ERR10051869	PRJEB55313	SAMEA110621990	University of Liverpool	2022-02-23	United Kingdom,
SRR24808163	PRJNA850375	SAMN35572303	CDPHE-COVID	2023-04-10	USA: Colorado, Ouray, county,	2152
ERR12397932	PRJEB44932	SAMEA115076961	swiss pathogen surveillance platform (spsp)	2022-01-06	Switzerland, TI,
SRR22262772	PRJNA850375	SAMN31694000	CDPHE-COVID	2021-06-10	USA: Colorado, Boulder, county,	17601
SRR26339488	PRJNA957477	SAMN37752783	verily_ww	2023-09-07	USA: California,	750000
SRR25365187	PRJNA762029	SAMN36652516	MA_WWS	2022-06-29/2022-06-30	USA: Massachusetts,	1375228
SRR27667267	PRJNA1067101	SAMN39514825	Symbiosis School of Biological Scineces, Symbiosis International (Deemed University)	2021-10-13	India: Shastrinagar, Pimpri, Pune, Maharashtra,	NA
ERR10058874	PRJEB55313	SAMEA110608811	University of Liverpool	2021-11-08	United Kingdom,
SRR23387160	PRJNA896161	SAMN33229410	HARRISLAB	2022-12-21	USA: North Carolina,	84189
SRR22401620	PRJNA839090	SAMN31856674	Biobot Analytics	2022-11-09/2022-11-10	USA: North Carolina,	16000
SRR25023250	PRJNA839090	SAMN35984926	Biobot Analytics	2023-06-14/2023-06-15	USA: California,	215394
SRR15129111	PRJNA746354	SAMN20204428	Biobot Analytics	2021-06-08/2021-06-09	USA: Illinois,	240000
SRR25365368	PRJNA762029	SAMN36652461	MA_WWS	2022-06-05/2022-06-06	USA: Massachusetts,	1375228
SRR23385946	PRJNA842493	SAMN33185387	Disease Prevention and Control	2022-08-01	USA: Texas, Houston,	5497
SRR23293803	PRJNA850375	SAMN32980042	CDPHE-COVID	2022-06-30	USA: Colorado, Alamosa, county,	18364
SRR24838041	PRJNA850375	SAMN35628118	CDPHE-COVID	2023-05-11	USA: Colorado, Gunnison, county,	30000
SRR24029742	PRJNA896645	SAMN33997228	US CDC NWSS	2022-04-03	USA: Ohio,	32000
SRR23056048	PRJNA916712	SAMN32674323	Tata Institute for Genetics and Society	2022-04-30	India:Bengaluru,Kempambudhi,	10000
SRR19607077	PRJNA729801	SAMN28950214	University of California: Irvine	2021-04-25	USA: California,
SRR24128066	PRJNA839090	SAMN34137442	Biobot Analytics	2023-03-27/2023-03-28	USA: Arkansas,	13000
SRR24433201	PRJNA839090	SAMN34586246	Biobot Analytics	2023-04-23/2023-04-24	USA: Louisiana,	20000
ERR10063335	PRJEB55313	SAMEA110595823	University of Liverpool	2022-02-16	United Kingdom,
SRR23103037	PRJNA839090	SAMN32771284	Biobot Analytics	2023-01-02/2023-01-03	USA: Florida,	920528
SRR25005805	PRJNA865728	SAMN35820685	National Center for Toxicological Research	2022-10-04	USA: Arkansas,	50239
SRR22911190	PRJNA847239	SAMN32478716	ASU_WBE	2022-01-31	USA: Arizona, Maricopa, Tempe,	missing
SRR25711562	PRJNA839090	SAMN37094831	Biobot Analytics	2023-08-08/2023-08-09	USA: Vermont,	31000
ERR10051317	PRJEB55313	SAMEA110624698	University of Liverpool	2021-10-08	United Kingdom,
SRR23343304	PRJNA931732	SAMN33097220	CSIR-National Chemical Laboratory, Pune	2022-04-07	India: Pune,	NA
SRR24938319	PRJNA839090	SAMN35751587	Biobot Analytics	2023-06-05/2023-06-06	USA: Florida,	100000
ERR10068158	PRJEB55313	SAMEA110601954	University of Liverpool	2022-02-04	United Kingdom,
SRR17721367	PRJNA757447	SAMN24811778	CFSAN	2022-01-04	USA: Mississippi,	36969
SRR20712916	PRJNA812604	SAMN30053860	UPHL_ID	2021-11-18	USA: Utah,	12510
ERR10054787	PRJEB55313	SAMEA110638249	University of Liverpool	2021-10-26	United Kingdom,
SRR26774835	PRJNA896605	SAMN38187911	US CDC NWSS	2023-09-07	USA: New York,	36527
SRR18583234	PRJNA715712	SAMN27252891	The New School	2021-11-29	USA: New York, USA: Ney York,	Not Collected
ERR10049912	PRJEB55313	SAMEA110626969	University of Liverpool	2021-10-29	United Kingdom,
SRR25652658	PRJNA957477	SAMN36998131	verily_ww	2023-07-17	USA: California,	44000
SRR25837878	PRJNA850375	SAMN37214294	CDPHE-COVID	2023-07-05	USA: Colorado, Douglas, county,	14286
SRR22043553	PRJNA839090	SAMN31440770	Biobot Analytics	2022-10-09/2022-10-10	USA: Indiana,	130000
ERR10067434	PRJEB55313	SAMEA110597824	University of Liverpool	2022-01-07	United Kingdom,
SRR23982105	PRJNA839090	SAMN33939631	Biobot Analytics	2023-03-12/2023-03-13	USA: New Jersey,	1500000
SRR19910437	PRJNA757447	SAMN29444821	FDA	2022-06-28	USA: Maryland,	29758
ERR10054427	PRJEB55313	SAMEA110637999	University of Liverpool	2021-11-30	United Kingdom,
ERR7565699	PRJEB48206	SAMEA11458581	ERASMUS MC, UNIVERISTY MEDICAL CENTER	2021-03-12	Netherlands, Rotterdam, Total Dokhaven,
SRR25939592	PRJNA896645	SAMN37313210	US CDC NWSS	2023-08-27	USA: Ohio,	3300
SRR21194389	PRJNA839090	SAMN30486266	Biobot Analytics	2022-08-07/2022-08-08	USA: Massachusetts,	55000
SRR15202299	PRJNA746354	SAMN20331338	Biobot Analytics	2021-06-27/2021-06-28	USA: North Carolina,	574091
SRR23363173	PRJNA862960	SAMN33191338	Biobot Analytics	2023-01-22/2023-01-23	USA: Pennsylvania,	200000
SRR17578351	PRJNA765346	SAMN24891506	WA_GT	2021-11-29	USA: Washington,	Not Collected
ERR9850931	PRJEB53227	SAMEA110136527	national institute of biology	2021-08-19	Slovenia, 46, 15,
SRR24093766	PRJNA896645	SAMN34099158	US CDC NWSS	2023-03-20	USA: Ohio,	3276
SRR17887890	PRJNA771693	SAMN25656254	TGen North	2021-02-02	USA: New Jersey,	missing
SRR17616075	PRJNA796340	SAMN24849821	Houston_WBE_SARS-CoV-2	2021-04-12T00:00:00Z	USA: Texas, Houston,	19867
ERR10070576	PRJEB55313	SAMEA110631261	University of Liverpool	2022-01-09	United Kingdom,
SRR17888157	PRJNA771693	SAMN25656095	TGen North	2020-08-04	USA: Arizona,	missing
SRR23056060	PRJNA916712	SAMN32674215	Tata Institute for Genetics and Society	2022-01-26	India:Bengaluru,K R Puram,	200000
ERR10070937	PRJEB55313	SAMEA110605250	University of Liverpool	2022-01-16	United Kingdom,
SRR21111946	PRJNA839090	SAMN30378841	Biobot Analytics	2022-08-01	USA: Virginia,	9340
SRR22475001	PRJNA839090	SAMN31952107	Biobot Analytics	2022-11-14/2022-11-15	USA: South Carolina,	140280
ERR10071092	PRJEB55313	SAMEA110602141	University of Liverpool	2022-02-13	United Kingdom,
ERR12083178	PRJEB65603	SAMEA114458813	statens serum institut	2023-09-21	Denmark, 55.55232, 9.72176,
SRR22237108	PRJNA801677	SAMN31660175	Biobot Analytics	2022-07-19/2022-07-20	USA: Kentucky,	88715
ERR10054557	PRJEB55313	SAMEA110621661	University of Liverpool	2021-11-03	United Kingdom,
SRR22911244	PRJNA847239	SAMN32478416	ASU_WBE	2021-10-11	USA: Arizona, Maricopa, Tempe,	missing
SRR26775498	PRJNA896605	SAMN38189017	US CDC NWSS	2023-07-27	USA: New York,	17760
SRR25541838	PRJNA896161	SAMN36861697	HARRISLAB	2023-06-22	USA: North Carolina,	30655
SRR21883267	PRJNA839090	SAMN31260637	Biobot Analytics	2022-09-25/2022-09-26	USA: Texas,	630000
ERR10067664	PRJEB55313	SAMEA110603248	University of Liverpool	2021-10-03	United Kingdom,
ERR9861572	PRJEB44932	SAMEA110149092	Swiss Institute of Bioinformatics, Switzerland	2021-09-15	Switzerland, 46.8707, 9.5293, GR - Chur - ARA Chur,
SRR23905080	PRJNA946141	SAMN33812592	University of Miami	2022-05-18	USA: Florida,	340
SRR27667411	PRJNA1067101	SAMN39514725	Symbiosis School of Biological Scineces, Symbiosis International (Deemed University)	2021-12-29	India: Vitthalwadi hingne, Sinhagad road, Pune, Maharashtra,	NA
SRR24134055	PRJNA886720	SAMN34144509	CLT	2023-03-02	USA: North Carolina,	550000
SRR25365251	PRJNA762029	SAMN36652495	MA_WWS	2022-06-16/2022-06-18	USA: Massachusetts,	94000
SRR23904866	PRJNA946141	SAMN33812022	University of Miami	2022-01-26	USA: Florida,	0
SRR25299825	PRJNA957477	SAMN36468569	verily_ww	2021-12-06	USA: California,	1480000
SRR26668696	PRJNA1025240	SAMN38102132	University of Missouri	2023-10-12	USA: Michigan, USA: Michigan,	Variable
SRR16037856	PRJNA746354	SAMN21418388	Biobot Analytics	2021-08-18/2021-08-19	USA: Pennsylvania,	35616
SRR26776733	PRJNA896605	SAMN38191198	US CDC NWSS	2023-05-18	USA: New York,	19679
SRR21010743	PRJNA839090	SAMN30246852	Biobot Analytics	2022-07-25/2022-07-26	USA: Louisiana,	262326
SRR25299679	PRJNA957477	SAMN36468800	verily_ww	2022-09-27	USA: California,	1480000
ERR10054266	PRJEB55313	SAMEA110618562	University of Liverpool	2022-01-30	United Kingdom,
SRR24057010	PRJNA896645	SAMN34061573	US CDC NWSS	2023-01-22	USA: Ohio,	65000
SRR25791161	PRJNA886720	SAMN37196251	CLT	2023-06-21	USA: North Carolina,	8459
SRR23456697	PRJNA862960	SAMN33288589	Biobot Analytics	2023-01-29/2023-01-30	USA: Pennsylvania,	28809
ERR10067082	PRJEB55313	SAMEA110604275	University of Liverpool	2021-12-12	United Kingdom,
ERR10053736	PRJEB55313	SAMEA110594595	University of Liverpool	2021-11-20	United Kingdom,
SRR21204092	PRJNA873764	SAMN30501092	Northwestern University	2021-09-28	USA: Illinois,	NA
SRR22341056	PRJNA850375	SAMN31777302	CDPHE-COVID	2021-08-12	USA: Colorado, Pueblo, county,	96515
SRR25144798	PRJNA839090	SAMN36297689	Biobot Analytics	2023-06-20/2023-06-21	USA: New York,	684569
SRR26774313	PRJNA896605	SAMN38193829	US CDC NWSS	2023-01-18	USA: New York,	524955
SRR25657455	PRJNA839090	SAMN37007745	Biobot Analytics	2023-08-07/2023-08-08	USA: Tennessee,	600000
ERR10061768	PRJEB55313	SAMEA110608031	University of Liverpool	2021-11-17	United Kingdom,
SRR23905825	PRJNA748354	SAMN33812697	University of Missouri	2023-01-31	USA: Missouri, USA: Missouri,	123180
ERR10057881	PRJEB55313	SAMEA110616592	University of Liverpool	2021-11-03	United Kingdom,
SRR26327101	PRJNA938474	SAMN37724488	Oregon State University	2023-09-20	USA: Oregon,	13739
SRR22304291	PRJNA812604	SAMN31746099	UPHL_ID	2022-09-06	USA: Utah,	94005
SRR20753987	PRJNA757447	SAMN30106852	FDA	2022-07-19	USA: Alabama,	125030
SRR17213720	PRJNA788395	SAMN23969996	McGill University	2021-03-08	Canada:Quebec,Montreal,	30729
SRR26133833	PRJNA896645	SAMN37493102	US CDC NWSS	2023-09-06	USA: Ohio,	113629
SRR23214815	PRJNA839090	SAMN32899213	Biobot Analytics	2023-01-09	USA: Arizona,	3500
SRR22260072	PRJNA801677	SAMN31661221	Biobot Analytics	2022-08-31/2022-09-01	USA: Wisconsin,	41000
ERR7426838	PRJEB48985	SAMEA10802519	CEMM RESEARCH CENTER FOR MOLECULAR MEDICINE OF THE AUSTRIAN ACADEMY OF SCIENCES	2021-04-06	Austria, 48.33243404, 16.33198561,
SRR21907515	PRJNA889839	SAMN31271421	Wisconsin State Laboratory of Hygiene	2022-03-15	USA: Wisconsin,	<
SRR26806418	PRJNA850375	SAMN38201853	CDPHE-COVID	2023-10-01	USA: Colorado, Weld, county,	83319
ERR10052099	PRJEB55313	SAMEA110627255	University of Liverpool	2021-10-29	United Kingdom,
SRR18186818	PRJNA771693	SAMN22666653	TGen North	2021-01-11	USA: California,	missing
SRR17453849	PRJNA748354	SAMN26199296	University of Missouri	2021-09-14	USA: Missouri, USA: Missouri,	15000
SRR26773480	PRJNA896605	SAMN38192052	US CDC NWSS	2023-04-11	USA: New York,	83961
SRR22878824	PRJNA850375	SAMN32378924	CDPHE-COVID	2022-02-03	USA: Colorado, Garfield, county,	16714
SRR25300696	PRJNA957477	SAMN36469010	verily_ww	2022-09-16	USA: California,	1500000
ERR10050360	PRJEB55313	SAMEA110627554	University of Liverpool	2021-11-26	United Kingdom,
SRR26774133	PRJNA896605	SAMN38189913	US CDC NWSS	2023-06-22	USA: New York,	3349
ERR10066326	PRJEB55313	SAMEA110629219	University of Liverpool	2021-12-05	United Kingdom,
ERR10066338	PRJEB55313	SAMEA110606186	University of Liverpool	2021-11-26	United Kingdom,
SRR22064326	PRJNA886720	SAMN31484155	CLT	2022-08-19	USA: North Carolina,	120000
SRR21883392	PRJNA839090	SAMN30837853	Biobot Analytics	2022-08-28/2022-08-29	USA: Texas,	415000
SRR24673898	PRJNA748354	SAMN35218054	University of Missouri	2023-05-10	USA: Missouri, USA: Missouri,	9000
ERR10061329	PRJEB55313	SAMEA110617840	University of Liverpool	2022-01-11	United Kingdom,
SRR23103134	PRJNA839090	SAMN32771249	Biobot Analytics	2023-01-02/2023-01-03	USA: Tennessee,	300000
SRR24057264	PRJNA896645	SAMN34061586	US CDC NWSS	2022-12-11	USA: Ohio,	22000
SRR22879139	PRJNA850375	SAMN32378605	CDPHE-COVID	2022-02-03	USA: Colorado, Boulder, county,	17601
ERR10066362	PRJEB55313	SAMEA110598947	University of Liverpool	2021-11-07	United Kingdom,
SRR25300636	PRJNA957477	SAMN36468926	verily_ww	2022-03-01	USA: California,	1500000
ERR9861246	PRJEB44932	SAMEA110148777	Swiss Institute of Bioinformatics, Switzerland	2021-11-21	Switzerland, 47.4007, 8.481, ZH - Z√ºrich - ARA Werdh√∂lzli,
ERR10061412	PRJEB55313	SAMEA110637175	University of Liverpool	2022-02-10	United Kingdom,
ERR10063980	PRJEB55313	SAMEA110611809	University of Liverpool	2022-01-20	United Kingdom,
SRR25478830	PRJNA839090	SAMN36786615	Biobot Analytics	2023-07-17/2023-07-18	USA: California,	59000
ERR10066544	PRJEB55313	SAMEA110598568	University of Liverpool	2021-11-12	United Kingdom,
ERR7566167	PRJEB48206	SAMEA11459050	ERASMUS MC, UNIVERISTY MEDICAL CENTER	2021-03-26	Netherlands, Rotterdam, Pretorialaan,
ERR9834216	PRJEB53227	SAMEA110069949	national institute of biology	2021-07-01	Slovenia, 46, 15,
ERR10071394	PRJEB55313	SAMEA110598639	University of Liverpool	2022-02-25	United Kingdom,
SRR25651175	PRJNA957477	SAMN36998598	verily_ww	2023-08-01	USA: California,	4000000
ERR10068037	PRJEB55313	SAMEA110606693	University of Liverpool	2021-10-08	United Kingdom,
SRR19038990	PRJNA748354	SAMN28016981	University of Missouri	2022-04-04	USA: Missouri, USA: Missouri,	11883
ERR10071370	PRJEB55313	SAMEA110604048	University of Liverpool	2021-12-05	United Kingdom,
SRR19625345	PRJNA812604	SAMN28977964	UPHL_ID	2022-05-10	USA: Utah,	253112
ERR10049932	PRJEB55313	SAMEA110631491	University of Liverpool	2021-10-24	United Kingdom,
SRR21730112	PRJNA839090	SAMN31045676	Biobot Analytics	2022-09-12/2022-09-13	USA: Vermont,	3000
SRR21554476	PRJNA839090	SAMN30838049	Biobot Analytics	2022-08-30/2022-08-31	USA: Hawaii,	700000
SRR19579753	PRJNA801677	SAMN28920911	Biobot Analytics	2022-02-18/2022-02-19	USA: Massachusetts,	1000000
ERR10048600	PRJEB55313	SAMEA110627386	University of Liverpool	2022-02-27	United Kingdom,
SRR26778106	PRJNA896605	SAMN38188849	US CDC NWSS	2023-08-02	USA: New York,	611349
SRR23863675	PRJNA839090	SAMN33758669	Biobot Analytics	2023-03-07	USA: New Mexico,	5852
SRR22910637	PRJNA839090	SAMN32474715	Biobot Analytics	2022-12-04/2022-12-05	USA: Louisiana,	60000
ERR11280868	PRJEB60156	SAMEA113373503	Swedish University of Agricultural Sciences	2022-01-17	Sweden, 59.84486, 17.65987, Uppsala,
SRR15129053	PRJNA746354	SAMN20204479	Biobot Analytics	2021-06-09/2021-06-10	USA: Colorado,	110761
SRR21194335	PRJNA839090	SAMN30486467	Biobot Analytics	2022-08-10/2022-08-11	USA: California,	91765
SRR22242195	PRJNA801677	SAMN31657970	Biobot Analytics	2022-04-04/2022-04-05	USA: Nevada,	20467
SRR23386497	PRJNA842493	SAMN33185818	Disease Prevention and Control	2022-10-31	USA: Texas, Houston,	551150
SRR21937685	PRJNA850375	SAMN31274619	CDPHE-COVID	2022-05-05	USA: Colorado, El Paso, county,	303855
SRR24301958	PRJNA850375	SAMN34368832	CDPHE-COVID	2023-01-30	USA: Colorado, Mesa, county,	89286
SRR19627201	PRJNA812604	SAMN28979710	UPHL_ID	2022-02-24	USA: Utah,	12451
SRR23702795	PRJNA941107	SAMN33590035	National Institute for Communicable Diseases (NICD)	2021-06-01	South Africa: Bloemspruit Wastewater, MANGAUNG, Free State,	NA
SRR15902898	PRJNA763484	SAMN21439477	University of South Carolina	2020-09-02	USA: South Carolina, Columbia,	363714
ERR10052982	PRJEB55313	SAMEA110592119	University of Liverpool	2022-01-15	United Kingdom,
ERR9830644	PRJEB53227	SAMEA110056474	national institute of biology	2021-03-25	Slovenia, 46, 15,
ERR9875440	PRJEB53227	SAMEA110180646	national institute of biology	2022-04-26	Slovenia, 46, 15,
ERR12076441	PRJEB65603	SAMEA114430870	statens serum institut	2023-08-31	Denmark, 56.14058, 10.20975,
SRR23366296	PRJNA850375	SAMN33194292	CDPHE-COVID	2022-07-07	USA: Colorado, Boulder, county,	17601
SRR22312643	PRJNA850375	SAMN31756558	CDPHE-COVID	2021-07-27	USA: Colorado, Denver, county,	345454
SRR24687322	PRJNA850375	SAMN35304996	CDPHE-COVID	2023-02-09	USA: Colorado, Boulder, county,	89383
ERR10048609	PRJEB55313	SAMEA110627454	University of Liverpool	2022-01-07	United Kingdom,
SRR26777583	PRJNA896605	SAMN38189397	US CDC NWSS	2023-07-12	USA: New York,	6734
ERR10061512	PRJEB55313	SAMEA110637470	University of Liverpool	2022-02-08	United Kingdom,
SRR25948596	PRJNA850375	SAMN37317562	CDPHE-COVID	2023-07-25	USA: Colorado, Ouray, county,	1386
SRR26773996	PRJNA896605	SAMN38189228	US CDC NWSS	2023-07-18	USA: New York,	56967
ERR8777504	PRJEB48985	SAMEA13165931	CEMM RESEARCH CENTER FOR MOLECULAR MEDICINE OF THE AUSTRIAN ACADEMY OF SCIENCES	2021-09-21	Austria, 48.172266623, 16.465265077,
SRR24764857	PRJNA774274	SAMN35529567	NJDA	2022-02-25	USA: New Jersey,	50000
SRR26778646	PRJNA896605	SAMN38188377	US CDC NWSS	2023-08-22	USA: New York,	6191
ERR9862075	PRJEB44932	SAMEA110149595	Swiss Institute of Bioinformatics, Switzerland	2021-06-18	Switzerland, 46.9174, 7.24057, BE - Laupen - ARA Sensetal,
ERR10069516	PRJEB55313	SAMEA110603199	University of Liverpool	2022-01-16	United Kingdom,
SRR25002450	PRJNA839090	SAMN35841861	Biobot Analytics	2023-06-12	USA: Arkansas,	1100
SRR26779054	PRJNA896605	SAMN38193554	US CDC NWSS	2023-01-31	USA: New York,	17983
ERR10059872	PRJEB55313	SAMEA110592190	University of Liverpool	2022-02-26	United Kingdom,
SRR21608089	PRJNA812604	SAMN30900369	UPHL_ID	2022-08-11	USA: Utah,	209645
SRR22323950	PRJNA748354	SAMN31772112	University of Missouri	2022-09-27	USA: Missouri, USA: Missouri,	149112
ERR10049106	PRJEB55313	SAMEA110624436	University of Liverpool	2021-10-01	United Kingdom,
SRR26783553	PRJNA748354	SAMN38198476	University of Missouri	2023-10-30	USA: Missouri, USA: Missouri,	8000
ERR10050510	PRJEB55313	SAMEA110598461	University of Liverpool	2021-10-08	United Kingdom,
SRR20822849	PRJNA839090	SAMN30133247	Biobot Analytics	2022-07-20/2022-07-21	USA: Illinois,	161000
SRR24323444	PRJNA850375	SAMN34371030	CDPHE-COVID	2023-02-16	USA: Colorado, Larimer, county,	92127
ERR10055062	PRJEB55313	SAMEA110636654	University of Liverpool	2021-11-23	United Kingdom,
SRR23590761	PRJNA850375	SAMN33417123	CDPHE-COVID	2022-10-18	USA: Colorado, Summit, county,	18571
SRR26150505	PRJNA850375	SAMN37513734	CDPHE-COVID	2023-08-22	USA: Colorado, Jackson, county,	1536
SRR26024256	PRJNA889839	SAMN37350280	Wisconsin State Laboratory of Hygiene	2023-08-21	USA: Wisconsin,	>
SRR17214184	PRJNA788395	SAMN23969402	McGill University	2021-04-15	Canada:Quebec,Laval,	420000
SRR23098633	PRJNA847239	SAMN32768589	ASU_WBE	2022-06-22	USA: Arizona, Maricopa, Mesa,	missing
SRR25343232	PRJNA839090	SAMN36618013	Biobot Analytics	2023-07-09/2023-07-10	USA: Kansas,	112076
SRR23905107	PRJNA946141	SAMN33812474	University of Miami	2021-09-21	USA: Florida,	1409
SRR22236217	PRJNA801677	SAMN31659383	Biobot Analytics	2022-05-24/2022-05-25	USA: Kansas,	54985
SRR24687311	PRJNA850375	SAMN35305070	CDPHE-COVID	2023-01-17	USA: Colorado, Gunnison, county,	30000
SRR23931197	PRJNA886720	SAMN33845104	CLT	2023-02-06	USA: North Carolina,	15527
ERR9812569	PRJEB53325	SAMEA14509343	University of Liverpool	2021-06-05	United Kingdom,
SRR24323713	PRJNA850375	SAMN34371162	CDPHE-COVID	2023-02-23	USA: Colorado, Summit, county,	14286
SRR24162588	PRJNA812604	SAMN34174359	UPHL_ID	2023-03-30	USA: Utah,	7460
SRR24808108	PRJNA850375	SAMN35572059	CDPHE-COVID	2023-03-23	USA: Colorado, Larimer, county,	26621
SRR19844080	PRJNA839090	SAMN28788435	Biobot Analytics	2022-05-16/2022-05-17	USA: Nevada,	984000
SRR22911550	PRJNA847239	SAMN32478499	ASU_WBE	2021-10-11	USA: New Jersey, Hudson, Hoboken,	missing
ERR10554104	PRJEB57192	SAMEA112140833	university of exeter	2022-01-18	United Kingdom,
SRR17453894	PRJNA748354	SAMN26199251	University of Missouri	2021-11-30	USA: Missouri, USA: Missouri,	Not Collected
SRR24509639	PRJNA839090	SAMN35043386	Biobot Analytics	2023-04-30/2023-05-01	USA: Florida,	463672
ERR10051926	PRJEB55313	SAMEA110604851	University of Liverpool	2022-01-14	United Kingdom,
SRR25407990	PRJNA850375	SAMN36697919	CDPHE-COVID	2023-06-15	USA: Colorado, Denver Arapahoe, county,	247443
SRR22315990	PRJNA839090	SAMN31760062	Biobot Analytics	2022-11-01/2022-11-02	USA: Vermont,	3500
SRR22260037	PRJNA801677	SAMN31661379	Biobot Analytics	2022-09-21/2022-09-22	USA: Massachusetts,	39000
ERR10053964	PRJEB55313	SAMEA110636245	University of Liverpool	2021-12-16	United Kingdom,
SRR22242129	PRJNA801677	SAMN31657794	Biobot Analytics	2022-03-27/2022-03-28	USA: New Jersey,	1500000
ERR10056060	PRJEB55313	SAMEA110635413	University of Liverpool	2021-11-03	United Kingdom,
SRR22292375	PRJNA839090	SAMN31720018	Biobot Analytics	2022-10-30/2022-10-31	USA: Arkansas,	30377
ERR10063127	PRJEB55313	SAMEA110615495	University of Liverpool	2022-03-05	United Kingdom,
SRR21883313	PRJNA839090	SAMN31260722	Biobot Analytics	2022-09-26/2022-09-27	USA: Maryland,	22000
SRR25650368	PRJNA957477	SAMN36997200	verily_ww	2023-01-17	USA: California,	230000
ERR8778002	PRJEB48985	SAMEA13166429	CEMM RESEARCH CENTER FOR MOLECULAR MEDICINE OF THE AUSTRIAN ACADEMY OF SCIENCES	2022-02-06	Austria, 46.7368334190001, 14.846027673,
ERR10059209	PRJEB55313	SAMEA110633179	University of Liverpool	2021-12-18	United Kingdom,
SRR26773812	PRJNA896605	SAMN38188570	US CDC NWSS	2023-08-15	USA: New York,	23485
SRR24049301	PRJNA839090	SAMN34051973	Biobot Analytics	2023-03-14/2023-03-15	USA: Rhode Island,	60224
ERR9785728	PRJEB48206	SAMEA14456786	ERASMUS MC, UNIVERISTY MEDICAL CENTER	2021-12-06	Netherlands, Rotterdam, Pretorialaan,
SRR21374539	PRJNA875025	SAMN30613470	University of Colorado, Boulder	2020-09-03	USA:Colorado,Boulder,
ERR9812857	PRJEB53325	SAMEA14509394	University of Liverpool	2021-03-06	United Kingdom,
SRR24481680	PRJNA839090	SAMN35008442	Biobot Analytics	2023-04-25/2023-04-26	USA: Arkansas,	17737
ERR10057788	PRJEB55313	SAMEA110595599	University of Liverpool	2021-12-04	United Kingdom,
SRR17214422	PRJNA788395	SAMN23969367	McGill University	NA	Canada:Quebec,Laval,	420000
SRR20011731	PRJNA839090	SAMN29548272	Biobot Analytics	2022-06-15/2022-06-16	USA: Pennsylvania,	13000
SRR21907421	PRJNA889839	SAMN31271555	Wisconsin State Laboratory of Hygiene	2022-07-11	USA: Wisconsin,	<
SRR26082506	PRJNA896161	SAMN37429698	HARRISLAB	2023-01-25	USA: North Carolina,	75886
SRR17454160	PRJNA748354	SAMN26199254	University of Missouri	2021-10-5S1S2	USA: Missouri, USA: Missouri,	900
SRR24323600	PRJNA850375	SAMN34371568	CDPHE-COVID	2023-02-23	USA: Colorado, Douglas, county,	14286
SRR19350206	PRJNA748354	SAMN28590592	University of Missouri	2022-05-03	USA: Missouri, USA: Missouri,	20000
SRR23509914	PRJNA850375	SAMN33338026	CDPHE-COVID	2022-09-06	USA: Colorado, Broomfield, county,	53356
ERR10062986	PRJEB55313	SAMEA110613102	University of Liverpool	2022-02-10	United Kingdom,
SRR23882244	PRJNA945486	SAMN33786508	the University of Queensland	2022-05-04	Australia:Queensland,	NA
SRR23214770	PRJNA839090	SAMN32899127	Biobot Analytics	2023-01-09/2023-01-10	USA: Louisiana,	262326
SRR26775858	PRJNA896605	SAMN38190372	US CDC NWSS	2023-06-06	USA: New York,	28183
SRR18686183	PRJNA801677	SAMN27478948	Biobot Analytics	2022-02-15/2022-02-16	USA: Arkansas,	50000
ERR10064207	PRJEB55313	SAMEA110632452	University of Liverpool	2022-03-03	United Kingdom,
ERR7427658	PRJEB48985	SAMEA10803340	CEMM RESEARCH CENTER FOR MOLECULAR MEDICINE OF THE AUSTRIAN ACADEMY OF SCIENCES	2021-07-07	Austria, 46.73683342, 14.84602767,
SRR26786030	PRJNA850375	SAMN38182084	CDPHE-COVID	2023-10-05	USA: Colorado, Boulder, county,	89383
SRR23293306	PRJNA850375	SAMN32980390	CDPHE-COVID	2022-06-06	USA: Colorado, Summit, county,	14286
SRR21554592	PRJNA839090	SAMN30837839	Biobot Analytics	2022-08-28/2022-08-29	USA: Washington,	789000
SRR18464151	PRJNA801677	SAMN26927605	Biobot Analytics	2022-01-31/2022-02-01	USA: Virginia,	50000
ERR10062496	PRJEB55313	SAMEA110635805	University of Liverpool	2022-02-23	United Kingdom,
SRR23214587	PRJNA839090	SAMN32898985	Biobot Analytics	2023-01-08/2023-01-09	USA: Kansas,	54985
ERR10063525	PRJEB55313	SAMEA110617656	University of Liverpool	2022-02-09	United Kingdom,
SRR25407917	PRJNA850375	SAMN36697872	CDPHE-COVID	2023-06-12	USA: Colorado, Larimer, county,	66429
SRR24099159	PRJNA839090	SAMN34103882	Biobot Analytics	2023-03-27	USA: Texas,	1800
SRR19665305	PRJNA812604	SAMN29111684	UPHL_ID	2022-01-11	USA: Utah,	35840
SRR22236588	PRJNA801677	SAMN31659403	Biobot Analytics	2022-05-22/2022-05-23	USA: Kentucky,	26400
ERR10051521	PRJEB55313	SAMEA110630555	University of Liverpool	2022-02-27	United Kingdom,
ERR5922323	PRJEB44932	SAMEA8745880	Swiss Institute of Bioinformatics, Switzerland	2020-10-04	Switzerland, 47.4007, 8.481, ZH - Z√ºrich - ARA Werdh√∂lzli,
SRR24928466	PRJNA862960	SAMN35751186	Biobot Analytics	2023-06-04/2023-06-05	USA: Pennsylvania,	28809
SRR25493505	PRJNA812604	SAMN36808146	UPHL_ID	2023-07-20	USA: Utah,	515494
SRR26162955	PRJNA839090	SAMN37529294	Biobot Analytics	2023-09-12/2023-09-13	USA: Vermont,	3500
ERR10059454	PRJEB55313	SAMEA110633739	University of Liverpool	2021-10-28	United Kingdom,
SRR25407851	PRJNA850375	SAMN36697995	CDPHE-COVID	2023-06-26	USA: Colorado, Weld, county,	83319
ERR10551138	PRJEB57192	SAMEA112140435	university of exeter	2022-03-24	United Kingdom,
ERR10071712	PRJEB55313	SAMEA110624572	University of Liverpool	2021-12-17	United Kingdom,
SRR22582995	PRJNA886720	SAMN32119926	CLT	2022-10-11	USA: North Carolina,	550000
SRR26549457	PRJNA896645	SAMN38020358	US CDC NWSS	2023-09-18	USA: Ohio,	3276
SRR22910086	PRJNA839090	SAMN32474389	Biobot Analytics	2022-12-11/2022-12-12	USA: Kansas,	112076
SRR26451308	PRJNA874025	SAMN37905021	DCLS-NGS	2023-06-12	USA: Virginia,	165901
SRR24093723	PRJNA896645	SAMN34099075	US CDC NWSS	2022-01-09	USA: Ohio,	65469
SRR23365877	PRJNA850375	SAMN33194018	CDPHE-COVID	2022-08-08	USA: Colorado, San Miguel, county,	15000
SRR20166815	PRJNA765346	SAMN29717036	WA_GT	2022-06-24	USA: Washington,	83000
SRR24886246	PRJNA812604	SAMN35687355	UPHL_ID	2023-05-18	USA: Utah,	12451
SRR23905472	PRJNA748354	SAMN33812707	University of Missouri	2023-02-20	USA: Missouri, USA: Missouri,	61250
SRR22474850	PRJNA839090	SAMN31952217	Biobot Analytics	2022-10-24/2022-10-25	USA: Maryland,	37000
SRR26665046	PRJNA812604	SAMN38089981	UPHL_ID	2023-10-24	USA: Utah,	254971
ERR12650442	PRJEB44932	SAMEA115181914	swiss pathogen surveillance platform (spsp)	2023-08-24	Switzerland, SG,
SRR23064225	PRJNA916913	SAMN32287958	University of Nevada, Reno	2022-06	USA: Nevada, Reno,	18000
ERR7427015	PRJEB48985	SAMEA10802697	CEMM RESEARCH CENTER FOR MOLECULAR MEDICINE OF THE AUSTRIAN ACADEMY OF SCIENCES	2021-04-26	Austria, 48.25906324, 16.65304062,
SRR24234201	PRJNA896645	SAMN34271820	US CDC NWSS	2022-08-21	USA: Ohio,	12000
SRR24594881	PRJNA839090	SAMN35119019	Biobot Analytics	2023-05-01/2023-05-02	USA: Indiana,	58500
SRR15384100	PRJNA746354	SAMN20584377	Biobot Analytics	2021-07-14/2021-07-15	USA: Georgia,	65000
SRR20740623	PRJNA812604	SAMN30088176	UPHL_ID	2022-05-26	USA: Utah,	6790
ERR5019778	PRJEB42191	SAMEA7742428	BANGOR UNIVERSITY	2020-04-06	United Kingdom, Northwest England,
SRR26666400	PRJNA812604	SAMN38093793	UPHL_ID	2023-09-28	USA: Utah,	515494
SRR15240956	PRJNA748354	SAMN26199198	University of Missouri	2021-06-08	USA: Missouri, USA: Missouri,	43200
SRR23078037	PRJNA748354	SAMN32727798	University of Missouri	2022-12-20	USA: Missouri, USA: Missouri,	41153
SRR26521719	PRJNA938474	SAMN37982042	Oregon State University	2023-02-08	USA: Oregon,	40000
SRR24057660	PRJNA896645	SAMN34060941	US CDC NWSS	2022-11-27	USA: Ohio,	313158
ERR12653443	PRJEB44932	SAMEA115181400	swiss pathogen surveillance platform (spsp)	2023-10-27	Switzerland, VD,
SRR25365344	PRJNA762029	SAMN36652537	MA_WWS	2022-07-10/2022-07-11	USA: Massachusetts,	1375228
SRR24054580	PRJNA896645	SAMN34057678	US CDC NWSS	2022-10-30	USA: Ohio,	24303
SRR24673792	PRJNA748354	SAMN35218047	University of Missouri	2023-04-11	USA: Missouri, USA: Missouri,	60000
SRR25651262	PRJNA957477	SAMN36998434	verily_ww	2023-05-18	USA: California,	1480000
SRR25651818	PRJNA957477	SAMN36998578	verily_ww	2023-07-20	USA: California,	740000
SRR21473888	PRJNA839090	SAMN30718455	Biobot Analytics	2022-08-22/2022-08-23	USA: Louisiana,	998000
SRR24128151	PRJNA839090	SAMN34137453	Biobot Analytics	2023-03-27/2023-03-28	USA: North Carolina,	22940
ERR10062379	PRJEB55313	SAMEA110592901	University of Liverpool	2022-03-02	United Kingdom,
SRR23044105	PRJNA850375	SAMN32669340	CDPHE-COVID	2022-05-12	USA: Colorado, Garfield, county,	16714
ERR10071072	PRJEB55313	SAMEA110627025	University of Liverpool	2022-01-09	United Kingdom,
SRR23246521	PRJNA812604	SAMN32933121	UPHL_ID	2022-12-29	USA: Utah,	12451
SRR23364447	PRJNA839090	SAMN33192018	Biobot Analytics	2023-01-23/2023-01-24	USA: Hawaii,	49000
ERR5922210	PRJEB44932	SAMEA8745792	Swiss Institute of Bioinformatics, Switzerland	2021-01-24	Switzerland, 46.5202, 6.5929, VD - Lausanne - STEP Vidy,
ERR10062099	PRJEB55313	SAMEA110614963	University of Liverpool	2021-12-29	United Kingdom,
SRR15294700	PRJNA748354	SAMN26199320	University of Missouri	2021-03-23	USA: Missouri, USA: Missouri,	27391
ERR9813060	PRJEB53325	SAMEA14509318	University of Liverpool	2021-05-29	United Kingdom,
SRR25002473	PRJNA839090	SAMN35841983	Biobot Analytics	2023-06-11/2023-06-12	USA: New York,	90474
ERR9785748	PRJEB48206	SAMEA14456806	ERASMUS MC, UNIVERISTY MEDICAL CENTER	2020-11-23	Netherlands, Rotterdam, Pretorialaan,
SRR19603238	PRJNA801677	SAMN28945763	Biobot Analytics	2022-02-28/2022-03-01	USA: California,	10000
ERR10063601	PRJEB55313	SAMEA110596557	University of Liverpool	2022-03-02	United Kingdom,
SRR23590853	PRJNA850375	SAMN33417062	CDPHE-COVID	2022-10-17	USA: Colorado, Gunnison, county,	30000
SRR26043561	PRJNA812604	SAMN37365449	UPHL_ID	2023-08-24	USA: Utah,	515494
SRR22401763	PRJNA839090	SAMN31856656	Biobot Analytics	2022-11-08/2022-11-09	USA: Alaska,	200000
SRR24638475	PRJNA862960	SAMN35154677	Biobot Analytics	2023-05-07/2023-05-08	USA: Pennsylvania,	16000
SRR25343229	PRJNA839090	SAMN36618117	Biobot Analytics	2023-07-09/2023-07-10	USA: New York,	410812
SRR22241977	PRJNA801677	SAMN31658569	Biobot Analytics	2022-05-04/2022-05-05	USA: Florida,	180000
SRR22260057	PRJNA801677	SAMN31661234	Biobot Analytics	2022-09-05/2022-09-06	USA: Idaho,	24000
ERR10064691	PRJEB55313	SAMEA110609733	University of Liverpool	2022-01-11	United Kingdom,
SRR26778695	PRJNA896605	SAMN38188522	US CDC NWSS	2023-08-16	USA: New York,	12616
SRR15294794	PRJNA748354	SAMN26199227	University of Missouri	2021-04-13	USA: Missouri, USA: Missouri,	900
ERR7565828	PRJEB48206	SAMEA11458710	ERASMUS MC, UNIVERISTY MEDICAL CENTER	2021-05-21	Netherlands, Rotterdam, Katendrecht,
SRR22242591	PRJNA801677	SAMN31658662	Biobot Analytics	2022-05-10/2022-05-11	USA: Virginia,	81000
SRR25651324	PRJNA957477	SAMN36998174	verily_ww	2023-01-08	USA: California,	4000000
SRR19603194	PRJNA801677	SAMN28945679	Biobot Analytics	2022-02-28/2022-03-01	USA: Massachusetts,	1000000
SRR26078384	PRJNA748354	SAMN37419983	University of Missouri	2023-08-09	USA: Missouri, USA: Missouri,	Not Collected
SRR19637581	PRJNA801677	SAMN29011689	Biobot Analytics	2022-03-13/2022-03-14	USA: Indiana,	100000
ERR8777892	PRJEB48985	SAMEA13166319	CEMM RESEARCH CENTER FOR MOLECULAR MEDICINE OF THE AUSTRIAN ACADEMY OF SCIENCES	2022-01-30	Austria, 47.263666067, 11.446586391,
ERR10067349	PRJEB55313	SAMEA110623945	University of Liverpool	2022-01-09	United Kingdom,
SRR24054429	PRJNA896645	SAMN34058321	US CDC NWSS	2022-08-14	USA: Ohio,	65000
SRR26890812	PRJNA1006637	SAMN38334263	South Dakota INBRE/Avera Institute for Human Genetics	2023-01-17	USA: South Dakota,	20000
ERR10050990	PRJEB55313	SAMEA110601729	University of Liverpool	2022-01-07	United Kingdom,
SRR18186844	PRJNA771693	SAMN25655991	TGen North	2020-12-03	USA: Arizona,	missing
SRR18390471	PRJNA801677	SAMN26725581	Biobot Analytics	2022-01-26	USA: Maryland,	4000
SRR26099300	PRJNA839090	SAMN37442104	Biobot Analytics	2023-09-05/2023-09-06	USA: Texas,	900000
ERR10063895	PRJEB55313	SAMEA110620254	University of Liverpool	2022-02-10	United Kingdom,
ERR10067906	PRJEB55313	SAMEA110625424	University of Liverpool	2022-02-27	United Kingdom,
SRR27667409	PRJNA1067101	SAMN39514727	Symbiosis School of Biological Scineces, Symbiosis International (Deemed University)	2022-01-12	India: Vitthalwadi hingne, Sinhagad road, Pune, Maharashtra,	NA
SRR24310599	PRJNA938474	SAMN34378786	Oregon State University	2023-03-30	USA: Oregon, Port Orford,	1100
SRR22324377	PRJNA748354	SAMN31772108	University of Missouri	2022-08-30	USA: Missouri, USA: Missouri,	33540
SRR23752710	PRJNA839090	SAMN33603426	Biobot Analytics	2023-02-21/2023-02-22	USA: Louisiana,	100000
SRR23855860	PRJNA839090	SAMN33750030	Biobot Analytics	2023-02-28/2023-03-01	USA: South Carolina,	12000
SRR26377627	PRJNA874025	SAMN37804196	DCLS-NGS	2023-05-01	USA: Virginia,	350000
SRR23055962	PRJNA916712	SAMN32674369	Tata Institute for Genetics and Society	2022-06-08	India:Bengaluru,Yele Mallappa Chetti Kere,	150000
SRR24481692	PRJNA839090	SAMN35008632	Biobot Analytics	2023-04-05/2023-04-06	USA: Washington,	20000
SRR25412989	PRJNA748354	SAMN36701937	University of Missouri	2023-07-11	USA: Missouri, USA: Missouri,	Not Collected
SRR22911160	PRJNA847239	SAMN32478815	ASU_WBE	2022-03-28	USA: Oregon, Malheur, Ontario,	missing
SRR20737522	PRJNA812604	SAMN30086848	UPHL_ID	2022-05-19	USA: Utah,	21872
SRR20825493	PRJNA812604	SAMN30132333	UPHL_ID	2022-06-23	USA: Utah,	6790
SRR25300074	PRJNA957477	SAMN36468695	verily_ww	2022-05-24	USA: California,	1480000
SRR20681925	PRJNA735936	SAMN30006209	University of Louisville	2022-04-11	USA: Kentucky,	55928
SRR25650586	PRJNA957477	SAMN36997617	verily_ww	2023-07-05	USA: California,	60000
SRR24190655	PRJNA842493	SAMN34223453	Disease Prevention and Control	2023-03-13	USA: Texas, Houston,	117968
SRR20822993	PRJNA839090	SAMN30133140	Biobot Analytics	2022-07-18/2022-07-19	USA: Rhode Island,	33000
ERR10058496	PRJEB55313	SAMEA110618924	University of Liverpool	2022-02-01	United Kingdom,
SRR23038254	PRJNA839090	SAMN32663582	Biobot Analytics	2022-12-26/2022-12-27	USA: Pennsylvania,	13000
ERR10069579	PRJEB55313	SAMEA110630041	University of Liverpool	2021-10-03	United Kingdom,
SRR17453864	PRJNA748354	SAMN26199261	University of Missouri	2021-11-08	USA: Missouri, USA: Missouri,	2200
SRR20681692	PRJNA735936	SAMN30006235	University of Louisville	2022-05-02	USA: Kentucky,	31269
SRR23214894	PRJNA839090	SAMN32899065	Biobot Analytics	2023-01-08/2023-01-09	USA: Washington,	800
SRR25260304	PRJNA850375	SAMN36429700	CDPHE-COVID	2023-06-08	USA: Colorado, Broomfield, county,	53356
SRR23702796	PRJNA941107	SAMN33589999	National Institute for Communicable Diseases (NICD)	2021-04-13	South Africa: Brickfield Pretreatment, NELSON MANDELA BAY METRO, Eastern Cape,	NA
ERR10056065	PRJEB55313	SAMEA110615296	University of Liverpool	2021-12-04	United Kingdom,
SRR21112032	PRJNA839090	SAMN30378865	Biobot Analytics	2022-07-31/2022-08-01	USA: Texas,	170000
ERR10551207	PRJEB57192	SAMEA112140504	university of exeter	2022-03-24	United Kingdom,
SRR22262851	PRJNA850375	SAMN31693905	CDPHE-COVID	2021-06-17	USA: Colorado, Denver, county,	709904
SRR21356746	PRJNA839090	SAMN30603062	Biobot Analytics	2022-08-15/2022-08-16	USA: Montana,	8800
SRR25192477	PRJNA812604	SAMN36357416	UPHL_ID	2023-06-08	USA: Utah,	9095
SRR22241655	PRJNA801677	SAMN31658174	Biobot Analytics	2022-04-14/2022-04-15	USA: Massachusetts,	1375228
SRR22878665	PRJNA850375	SAMN32378411	CDPHE-COVID	2022-01-20	USA: Colorado, Adams, county,	54561
SRR23364631	PRJNA839090	SAMN33191800	Biobot Analytics	2023-01-22/2023-01-23	USA: Massachusetts,	12000
SRR26773769	PRJNA896605	SAMN38188335	US CDC NWSS	2023-08-23	USA: New York,	4077
SRR23675794	PRJNA839090	SAMN33554707	Biobot Analytics	2023-02-20/2023-02-21	USA: Connecticut,	120000
SRR23043987	PRJNA850375	SAMN32669576	CDPHE-COVID	2022-04-04	USA: Colorado, El Paso, county,	303855
SRR22237062	PRJNA801677	SAMN31659812	Biobot Analytics	2022-06-26/2022-06-27	USA: Utah,	615000
SRR26828329	PRJNA907019	SAMN38255507	WA_GT	2023-10-31	USA: Washington,	120000
SRR26796715	PRJNA938474	SAMN38217772	Oregon State University	2023-01-16	USA: Oregon,	7800
SRR26778089	PRJNA896605	SAMN38188832	US CDC NWSS	2023-08-03	USA: New York,	31023
ERR10054158	PRJEB55313	SAMEA110637169	University of Liverpool	2021-11-16	United Kingdom,
SRR23614901	PRJNA839090	SAMN33438812	Biobot Analytics	2023-02-13/2023-02-14	USA: Montana,	68015
ERR7565753	PRJEB48206	SAMEA11458635	ERASMUS MC, UNIVERISTY MEDICAL CENTER	2021-04-28	Netherlands, Rotterdam, Katendrecht,
ERR10058309	PRJEB55313	SAMEA110618089	University of Liverpool	2021-12-18	United Kingdom,
SRR18186912	PRJNA771693	SAMN22937995	TGen North	2021-02-01	USA: Virginia,	missing
SRR25757801	PRJNA896645	SAMN37146125	US CDC NWSS	2023-08-13	USA: Ohio,	65469
SRR24063159	PRJNA896645	SAMN34081675	US CDC NWSS	2022-09-11	USA: Ohio,	24303
SRR23386096	PRJNA842493	SAMN33185878	Disease Prevention and Control	2022-11-07	USA: Texas, Houston,	1133
SRR26071820	PRJNA812604	SAMN37413550	UPHL_ID	2023-08-31	USA: Utah,	32451
SRR25002379	PRJNA839090	SAMN35841922	Biobot Analytics	2023-06-11/2023-06-12	USA: Massachusetts,	12000
SRR25651774	PRJNA957477	SAMN36998296	verily_ww	2023-02-23	USA: California,	750000
SRR20325998	PRJNA839090	SAMN29845035	Biobot Analytics	2022-07-05/2022-07-06	USA: South Carolina,	12000
SRR27148940	PRJNA896605	SAMN38471961	US CDC NWSS	2023-10-29	USA: New York,	44876
SRR15294656	PRJNA748354	SAMN26199343	University of Missouri	2021-03-15	USA: Missouri, USA: Missouri,	20000
SRR17453554	PRJNA748354	SAMN26199268	University of Missouri	2021-11-02	USA: Missouri, USA: Missouri,	7936
SRR22315977	PRJNA839090	SAMN31760074	Biobot Analytics	2022-11-02	USA: Texas,	1800
SRR21473706	PRJNA839090	SAMN30718551	Biobot Analytics	2022-08-22/2022-08-23	USA: Georgia,	65000
SRR15202374	PRJNA746354	SAMN20331282	Biobot Analytics	2021-06-27/2021-06-28	USA: California,	220000
SRR24057064	PRJNA896645	SAMN34060825	US CDC NWSS	2022-12-18	USA: Ohio,	45000
SRR23905230	PRJNA946141	SAMN33812070	University of Miami	2022-01-26	USA: Florida,	414
SRR26774941	PRJNA896605	SAMN38191832	US CDC NWSS	2023-04-20	USA: New York,	3263
ERR10065834	PRJEB55313	SAMEA110607860	University of Liverpool	2021-10-29	United Kingdom,
ERR10055032	PRJEB55313	SAMEA110638019	University of Liverpool	2021-12-11	United Kingdom,
ERR10057719	PRJEB55313	SAMEA110615746	University of Liverpool	2022-01-08	United Kingdom,
SRR26408173	PRJNA874025	SAMN37856016	DCLS-NGS	2023-01-23	USA: Virginia,	44000
SRR22909994	PRJNA839090	SAMN32474358	Biobot Analytics	2022-12-11/2022-12-12	USA: Indiana,	21600
SRR17453982	PRJNA748354	SAMN26199259	University of Missouri	2021-09-13	USA: Missouri, USA: Missouri,	20000
SRR18583067	PRJNA715712	SAMN27252812	The New School	2021-11-08	USA: New York, USA: Ney York,	Not Collected
SRR23214876	PRJNA839090	SAMN32899082	Biobot Analytics	2023-01-08/2023-01-09	USA: Washington,	896000
SRR19636109	PRJNA812604	SAMN28986939	UPHL_ID	2021-12-07	USA: Utah,	208850
SRR26665047	PRJNA812604	SAMN38089980	UPHL_ID	2023-10-24	USA: Utah,	12510
SRR18071826	PRJNA801677	SAMN26083767	Biobot Analytics	2021-12-20/2021-12-21	USA: Florida,	800000
SRR15291294	PRJNA746354	SAMN20445323	Biobot Analytics	2021-07-05/2021-07-06	USA: Louisiana,	262326
SRR24057811	PRJNA896645	SAMN34061085	US CDC NWSS	2022-11-06	USA: Ohio,	27000
ERR10060098	PRJEB55313	SAMEA110608957	University of Liverpool	2022-02-24	United Kingdom,
ERR10067464	PRJEB55313	SAMEA110606587	University of Liverpool	2021-11-19	United Kingdom,
SRR22259697	PRJNA801677	SAMN31660692	Biobot Analytics	2022-07-26/2022-07-27	USA: Virginia,	300000
SRR24808065	PRJNA850375	SAMN35572163	CDPHE-COVID	2023-03-30	USA: Colorado, Douglas, county,	60571
SRR23365842	PRJNA850375	SAMN33194032	CDPHE-COVID	2022-08-10	USA: Colorado, Douglas, county,	60571
SRR25651559	PRJNA957477	SAMN36998595	verily_ww	2023-08-01	USA: California,	230000
SRR26779009	PRJNA896605	SAMN38193445	US CDC NWSS	2023-02-02	USA: New York,	278775
SRR22911253	PRJNA847239	SAMN32478614	ASU_WBE	2021-12-21	USA: Arizona, Maricopa, Mesa,	missing
SRR26773046	PRJNA896605	SAMN38194131	US CDC NWSS	2023-01-03	USA: New York,	23485
SRR24065829	PRJNA889839	SAMN34069822	Wisconsin State Laboratory of Hygiene	2023-03-21	USA: Wisconsin,	<
ERR12653236	PRJEB44932	SAMEA115182132	swiss pathogen surveillance platform (spsp)	2023-08-02	Switzerland, BS,
ERR9862635	PRJEB44932	SAMEA110150154	Swiss Institute of Bioinformatics, Switzerland	2021-03-07	Switzerland, 47.4902, 9.5673, SG - Altenrhein - ARA Altenrhein,
SRR20325949	PRJNA839090	SAMN29844963	Biobot Analytics	2022-07-04/2022-07-05	USA: North Carolina,	10000
ERR10067020	PRJEB55313	SAMEA110603851	University of Liverpool	2021-10-22	United Kingdom,
SRR26798962	PRJNA938474	SAMN38220223	Oregon State University	2022-10-24	USA: Oregon,	300000
ERR10550789	PRJEB57192	SAMEA112140096	university of exeter	2022-03-17	United Kingdom,
SRR15275970	PRJNA750263	SAMN20447488	CNRS	2020-12-15	France:Nice,
SRR23343297	PRJNA931732	SAMN33097226	CSIR-National Chemical Laboratory, Pune	2022-02-04	India: Pune,	NA
SRR23098765	PRJNA847239	SAMN32768893	ASU_WBE	2022-08-14	USA: Washington, Clallam, Sequim,	missing
ERR10053993	PRJEB55313	SAMEA110616678	University of Liverpool	2022-01-04	United Kingdom,
ERR9832416	PRJEB53227	SAMEA110068555	national institute of biology	2021-05-20	Slovenia, 46, 15,
SRR24335077	PRJNA839090	SAMN34418150	Biobot Analytics	2023-04-16/2023-04-17	USA: Louisiana,	40000
SRR25343289	PRJNA839090	SAMN36617987	Biobot Analytics	2023-07-09/2023-07-10	USA: Texas,	20000
SRR22909121	PRJNA862960	SAMN32474188	Biobot Analytics	2022-12-11/2022-12-12	USA: Pennsylvania,	14194
SRR24687277	PRJNA850375	SAMN35305007	CDPHE-COVID	2023-02-09	USA: Colorado, Denver, county,	709904
SRR16037244	PRJNA746354	SAMN21583987	Biobot Analytics	2021-08-09/2021-08-10	USA: Florida,	220000
SRR26773174	PRJNA896605	SAMN38190715	US CDC NWSS	2023-05-25	USA: New York,	9379
SRR24808243	PRJNA850375	SAMN35572498	CDPHE-COVID	2023-04-13	USA: Colorado, Boulder Weld, county,	75544
SRR27148568	PRJNA896605	SAMN38729559	US CDC NWSS	2023-09-11	USA: New York,	611349
SRR21111215	PRJNA839090	SAMN30004404	Biobot Analytics	2022-07-11/2022-07-12	USA: Maryland,	22000
SRR25002291	PRJNA839090	SAMN35841877	Biobot Analytics	2023-06-11/2023-06-12	USA: Louisiana,	40000
SRR26772986	PRJNA896605	SAMN38194007	US CDC NWSS	2023-01-10	USA: New York,	6374
ERR11967240	PRJEB65603	SAMEA114317328	statens serum institut	2023-08-08	Denmark, 55.41593, 11.34173,
SRR23043991	PRJNA850375	SAMN32669572	CDPHE-COVID	2022-04-04	USA: Colorado, Adams Arapahoe, county,	268004
ERR12164113	PRJEB65603	SAMEA114551912	statens serum institut	2023-09-19	Denmark, 57.04815, 9.86547,
ERR10054816	PRJEB55313	SAMEA110616481	University of Liverpool	2021-10-19	United Kingdom,
SRR25185841	PRJNA839090	SAMN36356584	Biobot Analytics	2023-06-26/2023-06-27	USA: California,	230000
SRR25300566	PRJNA957477	SAMN36469039	verily_ww	2022-11-24	USA: California,	1500000
SRR25869424	PRJNA980445	SAMN37230508	University of Venda	2021-02-22	South Africa: Malamulel,Limpopo,	NA
SRR25583163	PRJNA1002991	SAMN36908975	NCSLPH_EnviroWW	2023-07-14	USA: North Carolina,
SRR22910033	PRJNA839090	SAMN32474588	Biobot Analytics	2022-12-13/2022-12-14	USA: Arkansas,	17737
SRR26778795	PRJNA896605	SAMN38188878	US CDC NWSS	2023-08-01	USA: New York,	5941
SRR24128200	PRJNA839090	SAMN34137391	Biobot Analytics	2023-03-26/2023-03-27	USA: New York,	848328
SRR25299663	PRJNA957477	SAMN36468824	verily_ww	2022-10-25	USA: California,	1480000
ERR9862555	PRJEB44932	SAMEA110150074	Swiss Institute of Bioinformatics, Switzerland	2021-03-13	Switzerland, 46.8707, 9.5293, GR - Chur - ARA Chur,
SRR22260203	PRJNA801677	SAMN31661491	Biobot Analytics	2022-09-28/2022-09-29	USA: Virginia,	99373
ERR10065285	PRJEB55313	SAMEA110612298	University of Liverpool	2022-02-03	United Kingdom,
SRR25002376	PRJNA839090	SAMN35841938	Biobot Analytics	2023-06-11/2023-06-12	USA: Massachusetts,	55000
SRR26772800	PRJNA896605	SAMN38193150	US CDC NWSS	2023-02-21	USA: New York,	31023
SRR25974084	PRJNA812604	SAMN37329010	UPHL_ID	2023-08-22	USA: Utah,	112901
SRR25833246	PRJNA896645	SAMN37213833	US CDC NWSS	2023-08-20	USA: Ohio,	23027
SRR25821122	PRJNA957477	SAMN37205592	verily_ww	2023-08-09	USA: California,	740000
SRR25651760	PRJNA957477	SAMN36998302	verily_ww	2023-03-18	USA: California,	750000
SRR21730001	PRJNA839090	SAMN31045586	Biobot Analytics	2022-09-11/2022-09-12	USA: Arizona,	2400000
SRR23292099	PRJNA862960	SAMN32980466	Biobot Analytics	2023-01-15/2023-01-16	USA: Pennsylvania,	15700
SRR25002455	PRJNA839090	SAMN35841955	Biobot Analytics	2023-06-12/2023-06-13	USA: Pennsylvania,	13000
SRR26775460	PRJNA896605	SAMN38188888	US CDC NWSS	2023-08-01	USA: New York,	6191
ERR8610621	PRJEB48985	SAMEA13010413	CEMM RESEARCH CENTER FOR MOLECULAR MEDICINE OF THE AUSTRIAN ACADEMY OF SCIENCES	2021-11-14	Austria, 47.1746111890001, 9.77011099200007,
ERR10053875	PRJEB55313	SAMEA110613989	University of Liverpool	2021-11-11	United Kingdom,
ERR12331053	PRJEB61810	SAMEA114705357	Uppsala University	2023-04-11	Sweden, 59.63, 17.89, Arlanda Airport, Sigtuna, Stockholm,
ERR10057587	PRJEB55313	SAMEA110615558	University of Liverpool	2021-12-04	United Kingdom,
ERR10052654	PRJEB55313	SAMEA110595929	University of Liverpool	2021-10-06	United Kingdom,
ERR9861340	PRJEB44932	SAMEA110148860	Swiss Institute of Bioinformatics, Switzerland	2021-11-06	Switzerland, 47.4902, 9.5673, SG - Altenrhein - ARA Altenrhein,
SRR24054676	PRJNA896645	SAMN34058167	US CDC NWSS	2022-07-31	USA: Ohio,	1400
SRR26776390	PRJNA896605	SAMN38189554	US CDC NWSS	2023-07-05	USA: New York,	78444
SRR26776516	PRJNA896605	SAMN38190100	US CDC NWSS	2023-06-15	USA: New York,	78444
ERR10059379	PRJEB55313	SAMEA110633748	University of Liverpool	2021-12-09	United Kingdom,
SRR23309484	PRJNA839090	SAMN33006739	Biobot Analytics	2023-01-17/2023-01-18	USA: Texas,	20000
SRR22793355	PRJNA812604	SAMN32287413	UPHL_ID	2022-09-13	USA: Utah,	94484
SRR20021155	PRJNA748354	SAMN29580110	University of Missouri	2022-06-07	USA: Missouri, USA: Missouri,	174537
ERR7427955	PRJEB48985	SAMEA10803638	CEMM RESEARCH CENTER FOR MOLECULAR MEDICINE OF THE AUSTRIAN ACADEMY OF SCIENCES	2021-08-19	Austria, 47.25370564, 16.27843123,
ERR7426967	PRJEB48985	SAMEA10802648	CEMM RESEARCH CENTER FOR MOLECULAR MEDICINE OF THE AUSTRIAN ACADEMY OF SCIENCES	2021-04-18	Austria, 46.61202786, 13.87713878,
SRR12618526	PRJNA662596	SAMN16090386	Arizona State University	2020-05-10	USA: Arizona,
ERR7565696	PRJEB48206	SAMEA11458578	ERASMUS MC, UNIVERISTY MEDICAL CENTER	2021-03-10	Netherlands, Rotterdam, Heemraadsplein,
SRR17213664	PRJNA788395	SAMN23969434	McGill University	2021-05-31	Canada:Quebec,Laval,	420000
SRR27148474	PRJNA896605	SAMN38471902	US CDC NWSS	2023-10-31	USA: New York,	6191
ERR8777930	PRJEB48985	SAMEA13166357	CEMM RESEARCH CENTER FOR MOLECULAR MEDICINE OF THE AUSTRIAN ACADEMY OF SCIENCES	2022-02-01	Austria, 46.996388976, 15.4720276730001,
SRR23001975	PRJNA812604	SAMN32619871	UPHL_ID	2022-11-08	USA: Utah,	515494
ERR10048916	PRJEB55313	SAMEA110626196	University of Liverpool	2021-10-01	United Kingdom,
ERR10065143	PRJEB55313	SAMEA110612532	University of Liverpool	2022-01-13	United Kingdom,
SRR19242988	PRJNA833122	SAMN27961164	University of Nevada, Las Vegas	2020-12-28	USA: Nevada,	700000
ERR10055831	PRJEB55313	SAMEA110635874	University of Liverpool	2021-10-27	United Kingdom,
SRR16037204	PRJNA746354	SAMN21584069	Biobot Analytics	2021-08-09/2021-08-10	USA: Alaska,	15000
SRR24808353	PRJNA850375	SAMN35571938	CDPHE-COVID	2023-04-06	USA: Colorado, El Paso, county,	4779
ERR9862299	PRJEB44932	SAMEA110149818	Swiss Institute of Bioinformatics, Switzerland	2021-02-14	Switzerland, 46.0096, 8.9177, TI - Lugano - CDA Lugano,
ERR10063924	PRJEB55313	SAMEA110597744	University of Liverpool	2022-01-20	United Kingdom,
SRR26774193	PRJNA896605	SAMN38190165	US CDC NWSS	2023-06-14	USA: New York,	3263
SRR22236469	PRJNA801677	SAMN31659987	Biobot Analytics	2022-07-06/2022-07-07	USA: Mississippi,	299574
ERR10065999	PRJEB55313	SAMEA110606101	University of Liverpool	2022-01-09	United Kingdom,
ERR10061450	PRJEB55313	SAMEA110637225	University of Liverpool	2022-01-29	United Kingdom,
ERR12141872	PRJEB67638	SAMEA114518961	Swedish Environmental Epidemiology Center	2023-09-18	Sweden, 57.768548, 14.16835,
SRR21812949	PRJNA748354	SAMN31157584	University of Missouri	2022-09-12	USA: Missouri, USA: Missouri,	12000
SRR23343282	PRJNA931732	SAMN33097240	CSIR-National Chemical Laboratory, Pune	2022-02-01	India: Pune,	NA
SRR18284268	PRJNA801677	SAMN26544590	Biobot Analytics	2022-01-19	USA: Maryland,	3000
ERR10060505	PRJEB55313	SAMEA110637823	University of Liverpool	2022-03-10	United Kingdom,
SRR24674057	PRJNA748354	SAMN35218034	University of Missouri	2023-04-18	USA: Missouri, USA: Missouri,	Not Collected
SRR22554131	PRJNA839090	SAMN32075928	Biobot Analytics	2022-11-20/2022-11-21	USA: California,	60000
ERR10051857	PRJEB55313	SAMEA110630039	University of Liverpool	2021-12-19	United Kingdom,
SRR24509699	PRJNA839090	SAMN35043433	Biobot Analytics	2023-04-30/2023-05-01	USA: Minnesota,	250000
SRR22341077	PRJNA850375	SAMN31777414	CDPHE-COVID	2021-09-02	USA: Colorado, Larimer Weld, county,	7946
SRR25478893	PRJNA839090	SAMN36786623	Biobot Analytics	2023-03-08/2023-03-09	USA: New Mexico,	13000
ERR10554027	PRJEB57192	SAMEA112141027	university of exeter	2022-03-12	United Kingdom,
ERR10069247	PRJEB55313	SAMEA110628928	University of Liverpool	2021-10-01	United Kingdom,
ERR10071793	PRJEB55313	SAMEA110627078	University of Liverpool	2021-10-03	United Kingdom,
SRR23950022	PRJNA812604	SAMN33873524	UPHL_ID	2023-02-16	USA: Utah,	1322
SRR25969994	PRJNA812604	SAMN37328663	UPHL_ID	2023-08-10	USA: Utah,	94005
SRR27148927	PRJNA896605	SAMN38471949	US CDC NWSS	2023-10-30	USA: New York,	155096
SRR24638192	PRJNA839090	SAMN35154865	Biobot Analytics	2023-05-07/2023-05-08	USA: Florida,	103000
SRR22262935	PRJNA850375	SAMN31693938	CDPHE-COVID	2021-06-24	USA: Colorado, Larimer, county,	5818
ERR8610496	PRJEB48985	SAMEA13010288	CEMM RESEARCH CENTER FOR MOLECULAR MEDICINE OF THE AUSTRIAN ACADEMY OF SCIENCES	2021-10-18	Austria, 47.3872744610001, 15.106462516,
ERR10054144	PRJEB55313	SAMEA110637087	University of Liverpool	2021-12-02	United Kingdom,
SRR26775600	PRJNA896605	SAMN38189343	US CDC NWSS	2023-07-13	USA: New York,	1125
SRR17888145	PRJNA771693	SAMN25656149	TGen North	2020-09-29	USA: Arizona,	missing
ERR10053881	PRJEB55313	SAMEA110613897	University of Liverpool	2021-12-09	United Kingdom,
SRR23499147	PRJNA839090	SAMN33326339	Biobot Analytics	2023-02-05/2023-02-06	USA: Louisiana,	40000
ERR10068058	PRJEB55313	SAMEA110627916	University of Liverpool	2021-11-21	United Kingdom,
SRR16038220	PRJNA746354	SAMN21209674	Biobot Analytics	2021-08-09/2021-08-10	USA: Virginia,	65000
ERR10067192	PRJEB55313	SAMEA110604317	University of Liverpool	2021-10-10	United Kingdom,
ERR10056380	PRJEB55313	SAMEA110612051	University of Liverpool	2021-10-13	United Kingdom,
SRR23366125	PRJNA850375	SAMN33194457	CDPHE-COVID	2022-07-28	USA: Colorado, La Plata, county,	1786
SRR20681758	PRJNA735936	SAMN30006065	University of Louisville	2022-01-31	USA: Kentucky,	139251
SRR23386406	PRJNA842493	SAMN33186044	Disease Prevention and Control	2022-12-12	USA: Texas, Houston,	52055
ERR10052589	PRJEB55313	SAMEA110632774	University of Liverpool	2021-11-13	United Kingdom,
ERR10069832	PRJEB55313	SAMEA110625263	University of Liverpool	2021-10-03	United Kingdom,
SRR21883077	PRJNA839090	SAMN31260679	Biobot Analytics	2022-09-25/2022-09-26	USA: Arizona,	50000
ERR9812850	PRJEB53325	SAMEA14508127	University of Liverpool	2020-11-17	United Kingdom,
SRR23590279	PRJNA850375	SAMN33416763	CDPHE-COVID	2022-12-01	USA: Colorado, Otero, county,	29643
SRR24696432	PRJNA839090	SAMN35327197	Biobot Analytics	2023-05-07/2023-05-08	USA: Connecticut,	65000
SRR24900623	PRJNA896645	SAMN35717546	US CDC NWSS	2023-05-14	USA: Ohio,	68874
ERR10057581	PRJEB55313	SAMEA110595222	University of Liverpool	2021-11-30	United Kingdom,
SRR23366092	PRJNA850375	SAMN33194266	CDPHE-COVID	2022-08-08	USA: Colorado, Eagle, county,	21071
SRR23043768	PRJNA850375	SAMN32669156	CDPHE-COVID	2022-03-28	USA: Colorado, Douglas, county,	34786
SRR22128745	PRJNA839090	SAMN31553166	Biobot Analytics	2022-10-17/2022-10-18	USA: Texas,	30000
SRR22179756	PRJNA886720	SAMN31592677	CLT	2022-09-13	USA: North Carolina,	550000
ERR10052921	PRJEB55313	SAMEA110616612	University of Liverpool	2021-10-06	United Kingdom,
SRR20011700	PRJNA839090	SAMN29548188	Biobot Analytics	2022-06-13/2022-06-14	USA: Georgia,	197191
ERR7427775	PRJEB48985	SAMEA10803458	CEMM RESEARCH CENTER FOR MOLECULAR MEDICINE OF THE AUSTRIAN ACADEMY OF SCIENCES	2021-07-21	Austria, 46.57321371, 14.02400866,
SRR22793398	PRJNA812604	SAMN32287380	UPHL_ID	2022-09-08	USA: Utah,	94484
ERR7427655	PRJEB48985	SAMEA10803337	CEMM RESEARCH CENTER FOR MOLECULAR MEDICINE OF THE AUSTRIAN ACADEMY OF SCIENCES	2021-07-07	Austria, 46.62292083, 14.55178788,
SRR17815457	PRJNA801677	SAMN25374462	Biobot Analytics	2021-11-15/2021-11-16	USA: Massachusetts,	1000000
ERR9861842	PRJEB44932	SAMEA110149362	Swiss Institute of Bioinformatics, Switzerland	2021-07-21	Switzerland, 47.4007, 8.481, ZH - Z√ºrich - ARA Werdh√∂lzli,
ERR10054867	PRJEB55313	SAMEA110621919	University of Liverpool	2021-10-14	United Kingdom,
SRR24834617	PRJNA839090	SAMN35638320	Biobot Analytics	2023-05-22/2023-05-23	USA: South Dakota,	215000
SRR24808207	PRJNA850375	SAMN35572001	CDPHE-COVID	2023-03-23	USA: Colorado, Eagle, county,	30714
SRR18541160	PRJNA819090	SAMN27108133	The Scripps Research Institute	2021-08-11 00:00:00+00:00	USA: California, San Diego (Point Loma),	2300000
ERR10051802	PRJEB55313	SAMEA110605934	University of Liverpool	2022-01-28	United Kingdom,
SRR17214069	PRJNA788395	SAMN23969573	McGill University	2021-04-13	Canada:Quebec,Montreal,	1700000
SRR23311169	PRJNA896161	SAMN33011489	HARRISLAB	2022-12-19	USA: North Carolina,	7776
SRR19607012	PRJNA729801	SAMN28950243	University of California: Irvine	2021-06-20	USA: California,
SRR25826545	PRJNA839090	SAMN37213013	Biobot Analytics	2023-08-21/2023-08-22	USA: Vermont,	10000
ERR10055386	PRJEB55313	SAMEA110621031	University of Liverpool	2021-11-10	United Kingdom,
SRR15240906	PRJNA748354	SAMN26199198	University of Missouri	2021-06-08	USA: Missouri, USA: Missouri,	360000
SRR22043756	PRJNA839090	SAMN31440832	Biobot Analytics	2022-10-10/2022-10-11	USA: Arizona,	50000
SRR24010321	PRJNA839090	SAMN33975375	Biobot Analytics	2023-03-18/2023-03-19	USA: California,	150000
SRR16037310	PRJNA746354	SAMN21584075	Biobot Analytics	2021-08-10/2021-08-11	USA: Wyoming,	8600
SRR26774555	PRJNA896605	SAMN38187632	US CDC NWSS	2023-09-20	USA: New York,	9379
ERR10053546	PRJEB55313	SAMEA110591851	University of Liverpool	2021-10-07	United Kingdom,
ERR10057699	PRJEB55313	SAMEA110612963	University of Liverpool	2021-11-18	United Kingdom,
SRR27667289	PRJNA1067101	SAMN39514749	Symbiosis School of Biological Scineces, Symbiosis International (Deemed University)	2022-06-27	India: Karveroad Kothrud, Pune, Maharashtra,	NA
SRR26450394	PRJNA748354	SAMN37904081	University of Missouri	2023-10-09	USA: Missouri, USA: Missouri,	8082
SRR22242313	PRJNA801677	SAMN31658208	Biobot Analytics	2022-04-17/2022-04-18	USA: Massachusetts,	1075656
SRR23214686	PRJNA839090	SAMN32899009	Biobot Analytics	2023-01-08/2023-01-09	USA: Arkansas,	42323
ERR10063474	PRJEB55313	SAMEA110596059	University of Liverpool	2022-03-10	United Kingdom,
SRR26774746	PRJNA896605	SAMN38187662	US CDC NWSS	2023-09-19	USA: New York,	3990
SRR26786115	PRJNA850375	SAMN38181834	CDPHE-COVID	2023-10-12	USA: Colorado, Larimer, county,	66429
SRR20018634	PRJNA764744	SAMN27602870	TX-SARS-CoV-2	2022-01-18	USA: Texas,	NA
SRR25462638	PRJNA938474	SAMN36757299	Oregon State University	2023-07-10	USA: Oregon,	92850
SRR20020924	PRJNA748354	SAMN29580109	University of Missouri	2022-06-21	USA: Missouri, USA: Missouri,	Not Collected
SRR15009457	PRJNA735936	SAMN19974825	University of Louisville	2021-06-07	USA: Kentucky,	8071
ERR9813466	PRJEB53325	SAMEA14509380	University of Liverpool	2021-06-12	United Kingdom,
SRR19737112	PRJNA761415	SAMN27596898	OH_GT	2022-04-06	USA: Ohio,	4800
SRR25652885	PRJNA957477	SAMN36998014	verily_ww	2023-06-12	USA: California,	47000
SRR24156496	PRJNA839090	SAMN34168579	Biobot Analytics	2023-04-04	USA: Texas,	105158
SRR21907347	PRJNA889839	SAMN31271518	Wisconsin State Laboratory of Hygiene	2022-06-28	USA: Wisconsin,	<
SRR26774849	PRJNA896605	SAMN38188032	US CDC NWSS	2023-09-05	USA: New York,	4908
ERR10550957	PRJEB57192	SAMEA112140260	university of exeter	2022-03-19	United Kingdom,
ERR10065352	PRJEB55313	SAMEA110611955	University of Liverpool	2022-02-01	United Kingdom,
SRR23509998	PRJNA850375	SAMN33338490	CDPHE-COVID	2022-09-22	USA: Colorado, Larimer, county,	17997
SRR18543777	PRJNA801677	SAMN27108407	Biobot Analytics	2022-02-09/2022-02-10	USA: Pennsylvania,	80000
SRR22909124	PRJNA862960	SAMN32474185	Biobot Analytics	2022-12-11/2022-12-12	USA: Pennsylvania,	25000
ERR10056998	PRJEB55313	SAMEA110593035	University of Liverpool	2021-11-18	United Kingdom,
SRR25926306	PRJNA839090	SAMN37298765	Biobot Analytics	2023-08-23/2023-08-24	USA: New Jersey,	1300000
ERR11723938	PRJEB64355	SAMEA114072730	University of Liverpool	2022	United Kingdom,
SRR15465143	PRJNA731975	SAMN20804816	University of British Columbia	2021-03-14	Canada: British Columbia, Metro Vancouver,
SRR19350208	PRJNA748354	SAMN28590594	University of Missouri	2022-05-09	USA: Missouri, USA: Missouri,	8000
SRR26786380	PRJNA850375	SAMN38181790	CDPHE-COVID	2023-09-21	USA: Colorado, Jackson, county,	1536
SRR15240517	PRJNA748354	SAMN26199221	University of Missouri	2021-05-10	USA: Missouri, USA: Missouri,	5471
SRR23309281	PRJNA839090	SAMN33006857	Biobot Analytics	2022-11-21/2022-11-22	USA: Wyoming,	13036
SRR17213794	PRJNA788395	SAMN23969699	McGill University	2021-03-14	Canada:Quebec,Montreal,	1700000
SRR22971811	PRJNA839090	SAMN31856413	Biobot Analytics	2022-10-25/2022-10-26	USA: Pennsylvania,	41000
SRR23262606	PRJNA896161	SAMN32950755	HARRISLAB	2022-11-21	USA: North Carolina,	74331
ERR10051550	PRJEB55313	SAMEA110624411	University of Liverpool	2021-11-26	United Kingdom,
SRR22909968	PRJNA839090	SAMN32474420	Biobot Analytics	2022-12-12/2022-12-13	USA: California,	215394
SRR26777222	PRJNA896605	SAMN38193779	US CDC NWSS	2023-01-19	USA: New York,	3349
SRR23364678	PRJNA839090	SAMN33191963	Biobot Analytics	2023-01-23/2023-01-24	USA: Rhode Island,	6000
SRR26269753	PRJNA812604	SAMN37664266	UPHL_ID	2023-09-21	USA: Utah,	208850
SRR23489232	PRJNA812604	SAMN33315662	UPHL_ID	2023-01-17	USA: Utah,	84981
ERR10059124	PRJEB55313	SAMEA110611504	University of Liverpool	2021-12-04	United Kingdom,
SRR25641427	PRJNA886720	SAMN36990463	CLT	2023-06-23	USA: North Carolina,	89616
SRR21037361	PRJNA748354	SAMN30303106	University of Missouri	2022-07-12	USA: Missouri, USA: Missouri,	76759
SRR22241780	PRJNA801677	SAMN31658369	Biobot Analytics	2022-04-25/2022-04-26	USA: Delaware,	500000
SRR17453611	PRJNA748354	SAMN26199257	University of Missouri	2021-09-07	USA: Missouri, USA: Missouri,	12000
SRR21356806	PRJNA839090	SAMN30603131	Biobot Analytics	2022-08-15/2022-08-16	USA: Maine,	8500
SRR26798683	PRJNA938474	SAMN38220051	Oregon State University	2022-11-30	USA: Oregon,	24120
SRR17867477	PRJNA766696	SAMN25601871	fda_az	2021-11-01	USA: Arizona, Yuma County,	19000
SRR23752922	PRJNA839090	SAMN33685213	Biobot Analytics	2023-02-26/2023-02-27	USA: Maine,	3000
SRR19665390	PRJNA812604	SAMN29111641	UPHL_ID	2021-12-09	USA: Utah,	29513
ERR10065039	PRJEB55313	SAMEA110634232	University of Liverpool	2022-03-03	United Kingdom,
SRR22236215	PRJNA801677	SAMN31659385	Biobot Analytics	2022-05-24/2022-05-25	USA: Kansas,	112076
ERR8777919	PRJEB48985	SAMEA13166346	CEMM RESEARCH CENTER FOR MOLECULAR MEDICINE OF THE AUSTRIAN ACADEMY OF SCIENCES	2022-02-01	Austria, 48.2942046360001, 16.339989427,
ERR7426415	PRJEB48985	SAMEA10801987	CEMM RESEARCH CENTER FOR MOLECULAR MEDICINE OF THE AUSTRIAN ACADEMY OF SCIENCES	2021-02-07	Austria, 48.17226662, 16.46526508,
ERR10067209	PRJEB55313	SAMEA110626278	University of Liverpool	2021-11-26	United Kingdom,
SRR26078205	PRJNA748354	SAMN37419981	University of Missouri	2023-08-10	USA: Missouri, USA: Missouri,	Not Collected
ERR10053220	PRJEB55313	SAMEA110591662	University of Liverpool	2021-11-25	United Kingdom,
SRR19579705	PRJNA801677	SAMN28920937	Biobot Analytics	2022-02-22	USA: Missouri,	40000
ERR10059073	PRJEB55313	SAMEA110634053	University of Liverpool	2021-11-28	United Kingdom,
SRR24010373	PRJNA839090	SAMN33975328	Biobot Analytics	2023-03-19/2023-03-20	USA: Kansas,	40000
ERR10069031	PRJEB55313	SAMEA110600876	University of Liverpool	2021-11-12	United Kingdom,
ERR10550533	PRJEB57192	SAMEA112139843	university of exeter	2022-03-10	United Kingdom,
ERR10064510	PRJEB55313	SAMEA110613974	University of Liverpool	2022-02-26	United Kingdom,
SRR18573685	PRJNA748354	SAMN27184640	University of Missouri	2022-03-08	USA: Missouri, USA: Missouri,	Not Collected
ERR10054860	PRJEB55313	SAMEA110638977	University of Liverpool	2021-12-02	United Kingdom,
SRR25260220	PRJNA850375	SAMN36429764	CDPHE-COVID	2023-05-24	USA: Colorado, San Miguel, county,	15000
SRR17453811	PRJNA748354	SAMN26199258	University of Missouri	2021-09-27	USA: Missouri, USA: Missouri,	11883
SRR21010615	PRJNA839090	SAMN30246931	Biobot Analytics	2022-07-25/2022-07-26	USA: Montana,	68015
SRR20029155	PRJNA839090	SAMN29584865	Biobot Analytics	2022-06-21	USA: Texas,	30000
SRR22237135	PRJNA801677	SAMN31660151	Biobot Analytics	2022-07-18/2022-07-19	USA: North Carolina,	100517
SRR24386183	PRJNA839090	SAMN34498655	Biobot Analytics	2023-04-10/2023-04-11	USA: Iowa,	5201
SRR21813132	PRJNA748354	SAMN31157587	University of Missouri	2022-09-07	USA: Missouri, USA: Missouri,	Not Collected
ERR8610981	PRJEB48985	SAMEA13010775	CEMM RESEARCH CENTER FOR MOLECULAR MEDICINE OF THE AUSTRIAN ACADEMY OF SCIENCES	2021-12-26	Austria, 47.431694522, 9.72591654700005,
SRR24981593	PRJNA938474	SAMN35811282	Oregon State University	2023-05-18	USA: Oregon,	1100
SRR24594949	PRJNA839090	SAMN35118919	Biobot Analytics	2023-05-01/2023-05-02	USA: Illinois,	265000
SRR25651851	PRJNA957477	SAMN36998518	verily_ww	2023-06-25	USA: California,	4000000
SRR26777221	PRJNA896605	SAMN38193778	US CDC NWSS	2023-01-19	USA: New York,	24147
ERR10061562	PRJEB55313	SAMEA110619155	University of Liverpool	2022-03-12	United Kingdom,
SRR26776508	PRJNA896605	SAMN38189996	US CDC NWSS	2023-06-21	USA: New York,	6734
SRR15384070	PRJNA746354	SAMN20584352	Biobot Analytics	2021-07-11/2021-07-12	USA: Indiana,	30000
ERR10057173	PRJEB55313	SAMEA110612376	University of Liverpool	2021-10-14	United Kingdom,
SRR17853841	PRJNA735936	SAMN25563747	University of Louisville	2021-12-06	USA: Kentucky,	25000
ERR10061659	PRJEB55313	SAMEA110623088	University of Liverpool	2022-01-19	United Kingdom,
ERR10551441	PRJEB57192	SAMEA112140734	university of exeter	2022-03-26	United Kingdom,
ERR10061167	PRJEB55313	SAMEA110623255	University of Liverpool	2022-03-02	United Kingdom,
SRR24035326	PRJNA886720	SAMN34027209	CLT	2023-02-28	USA: North Carolina,	67743
SRR26408165	PRJNA874025	SAMN37856023	DCLS-NGS	2023-01-23	USA: Virginia,	16563
ERR10051715	PRJEB55313	SAMEA110604343	University of Liverpool	2022-02-04	United Kingdom,
SRR17453744	PRJNA748354	SAMN26199316	University of Missouri	2021-12-12	USA: Missouri, USA: Missouri,	12000
ERR10070297	PRJEB55313	SAMEA110598492	University of Liverpool	2021-12-29	United Kingdom,
SRR25585154	PRJNA839090	SAMN36911342	Biobot Analytics	2023-07-31	USA: Kansas,	54985
SRR22341111	PRJNA850375	SAMN31777378	CDPHE-COVID	2021-08-30	USA: Colorado, Larimer Weld, county,	7946
SRR25305205	PRJNA839090	SAMN36503056	Biobot Analytics	2023-07-05/2023-07-06	USA: Florida,	277823
SRR15434983	PRJNA746354	SAMN20749460	Biobot Analytics	2021-07-14/2021-07-15	USA: Missouri,	451367
SRR21813024	PRJNA748354	SAMN31157580	University of Missouri	2022-09-13	USA: Missouri, USA: Missouri,	1730
SRR26425137	PRJNA957477	SAMN37875789	verily_ww	2023-09-24	USA: Florida,	212065
SRR20021186	PRJNA748354	SAMN29580107	University of Missouri	2022-05-24	USA: Missouri, USA: Missouri,	Not Collected
SRR26544078	PRJNA748354	SAMN38016038	University of Missouri	2023-10-17	USA: Missouri, USA: Missouri,	6155
ERR10058688	PRJEB55313	SAMEA110597467	University of Liverpool	2021-12-21	United Kingdom,
ERR10055624	PRJEB55313	SAMEA110617020	University of Liverpool	2021-11-24	United Kingdom,
SRR23103058	PRJNA839090	SAMN32771187	Biobot Analytics	2023-01-03	USA: Washington,	20000
ERR7427434	PRJEB48985	SAMEA10803116	CEMM RESEARCH CENTER FOR MOLECULAR MEDICINE OF THE AUSTRIAN ACADEMY OF SCIENCES	2021-06-14	Austria, 48.58982198, 16.83150122,
ERR10068651	PRJEB55313	SAMEA110623383	University of Liverpool	2021-12-19	United Kingdom,
SRR24057345	PRJNA896645	SAMN34061350	US CDC NWSS	2023-01-17	USA: Ohio,	25000
SRR17724365	PRJNA765612	SAMN25231080	University of Nevada Reno	2021-11-22	USA: Nevada,	300000
SRR21812901	PRJNA748354	SAMN31157582	University of Missouri	2022-08-22	USA: Missouri, USA: Missouri,	12790
SRR25650871	PRJNA957477	SAMN36997626	verily_ww	2023-07-06	USA: California,	15372
SRR25651409	PRJNA957477	SAMN36998458	verily_ww	2023-05-31	USA: California,	890000
ERR10554170	PRJEB57192	SAMEA112141076	university of exeter	2021-06-10	United Kingdom,
SRR16542076	PRJNA771693	SAMN22513657	TGen North	2021-01-11	USA: Iowa,	missing
SRR23001962	PRJNA812604	SAMN32619883	UPHL_ID	2022-11-08	USA: Utah,	102624
SRR25300536	PRJNA957477	SAMN36468932	verily_ww	2022-03-17	USA: California,	1500000
SRR21613733	PRJNA881396	SAMN30903181	University of California Berkeley	2021-11-09	USA: California,	4000000
ERR10061660	PRJEB55313	SAMEA110639546	University of Liverpool	2022-02-19	United Kingdom,
SRR27840501	PRJNA762073	SAMN39735505	FDA	2022-06-02	USA: Washington,	9975
SRR24099135	PRJNA839090	SAMN34103929	Biobot Analytics	2023-03-26/2023-03-27	USA: Texas,	120000
SRR21194378	PRJNA839090	SAMN30486276	Biobot Analytics	2022-08-08/2022-08-09	USA: North Carolina,	26000
SRR23906094	PRJNA850375	SAMN33817344	CDPHE-COVID	2022-12-19	USA: Colorado, Eagle, county,	30714
SRR22474817	PRJNA839090	SAMN31951969	Biobot Analytics	2022-11-15	USA: Vermont,	3000
ERR10063756	PRJEB55313	SAMEA110618470	University of Liverpool	2022-02-19	United Kingdom,
SRR19512741	PRJNA812604	SAMN28814983	UPHL_ID	2022-04-21	USA: Utah,	253112
SRR17213810	PRJNA788395	SAMN23969590	McGill University	2020-09-24	Canada:Quebec,Montreal,	1700000
ERR10066597	PRJEB55313	SAMEA110630050	University of Liverpool	2021-10-29	United Kingdom,
SRR23293685	PRJNA850375	SAMN32980429	CDPHE-COVID	2022-07-05	USA: Colorado, Denver Arapahoe, county,	247443
SRR14758557	PRJNA735936	SAMN19604877	University of Louisville	2021-05-03	USA: Kentucky,
ERR10554368	PRJEB57192	SAMEA112141255	university of exeter	not provided
SRR23309510	PRJNA839090	SAMN33006715	Biobot Analytics	2023-01-16/2023-01-17	USA: Hawaii,	109236
SRR23590243	PRJNA850375	SAMN33416838	CDPHE-COVID	2022-11-16	USA: Colorado, Las Animas, county,	14286
ERR10064145	PRJEB55313	SAMEA110608350	University of Liverpool	2022-03-02	United Kingdom,
SRR24057775	PRJNA896645	SAMN34060929	US CDC NWSS	2022-11-13	USA: Ohio,	524154
SRR24808411	PRJNA850375	SAMN35571978	CDPHE-COVID	2023-03-30	USA: Colorado, Pueblo, county,	96515
SRR19787334	PRJNA839090	SAMN29252503	Biobot Analytics	2022-06-06/2022-06-07	USA: Texas,	89600
SRR24057815	PRJNA896645	SAMN34061089	US CDC NWSS	2023-01-17	USA: Ohio,	27000
SRR18541114	PRJNA819090	SAMN27108174	The Scripps Research Institute	2021-09-06 00:00:00+00:00	USA: California, San Diego (Point Loma),	2300000
SRR20751122	PRJNA812604	SAMN30104196	UPHL_ID	2022-06-02	USA: Utah,	6390
ERR10048675	PRJEB55313	SAMEA110607419	University of Liverpool	2021-12-15	United Kingdom,
ERR8611017	PRJEB48985	SAMEA13010811	CEMM RESEARCH CENTER FOR MOLECULAR MEDICINE OF THE AUSTRIAN ACADEMY OF SCIENCES	2022-01-02	Austria, 48.1085995930001, 14.896260102,
SRR25343288	PRJNA839090	SAMN36617988	Biobot Analytics	2023-07-09/2023-07-10	USA: Texas,	436000
SRR24063008	PRJNA896645	SAMN34067923	US CDC NWSS	2023-03-12	USA: Ohio,	85000
ERR10062137	PRJEB55313	SAMEA110615946	University of Liverpool	2021-12-16	United Kingdom,
SRR19038987	PRJNA748354	SAMN28016979	University of Missouri	2022-04-05	USA: Missouri, USA: Missouri,	451367
ERR10049505	PRJEB55313	SAMEA110625601	University of Liverpool	2021-11-19	United Kingdom,
SRR24993829	PRJNA862960	SAMN35841406	Biobot Analytics	2023-06-12/2023-06-13	USA: Pennsylvania,	33350
SRR23863836	PRJNA839090	SAMN33758612	Biobot Analytics	2023-03-05/2023-03-06	USA: Louisiana,	100000
ERR10061536	PRJEB55313	SAMEA110619038	University of Liverpool	2022-03-05	United Kingdom,
ERR10084544	PRJEB53222	SAMEA110654309	University of Liverpool
SRR25300094	PRJNA957477	SAMN36468678	verily_ww	2022-05-05	USA: California,	250000
SRR22475003	PRJNA839090	SAMN31951863	Biobot Analytics	2022-11-13/2022-11-14	USA: Arkansas,	93949
SRR25022723	PRJNA839090	SAMN35984507	Biobot Analytics	2023-06-06	USA: Washington,	20000
SRR20429866	PRJNA769412	SAMN29903067	DCLS-NGS	2022-06-01	USA: Virginia,	16563
SRR23352253	PRJNA889839	SAMN33142202	Wisconsin State Laboratory of Hygiene	2023-01-19	USA: Wisconsin,	<
SRR23499227	PRJNA839090	SAMN33326462	Biobot Analytics	2023-02-06/2023-02-07	USA: Indiana,	67500
SRR22710088	PRJNA850375	SAMN32131038	CDPHE-COVID	2022-01-03	USA: Colorado, Boulder Weld, county,	75544
SRR24638225	PRJNA839090	SAMN35154945	Biobot Analytics	2023-05-09	USA: Maryland,	78000
SRR23102954	PRJNA839090	SAMN32771561	Biobot Analytics	2022-12-27/2022-12-28	USA: New York,	684569
SRR22474712	PRJNA839090	SAMN31952038	Biobot Analytics	2022-11-14/2022-11-15	USA: Pennsylvania,	10000
ERR12653437	PRJEB44932	SAMEA115182223	swiss pathogen surveillance platform (spsp)	2023-07-24	Switzerland, GE,
SRR23214882	PRJNA839090	SAMN32899076	Biobot Analytics	2023-01-08/2023-01-09	USA: Tennessee,	45000
SRR26774950	PRJNA896605	SAMN38191841	US CDC NWSS	2023-04-20	USA: New York,	52501
SRR26786024	PRJNA850375	SAMN38182089	CDPHE-COVID	2023-10-05	USA: Colorado, Larimer, county,	26621
ERR10060809	PRJEB55313	SAMEA110620653	University of Liverpool	2022-02-08	United Kingdom,
SRR23083757	PRJNA924011	SAMN32742921	Battelle Memorial Institute	2022-01-02	USA: Ohio,	650000
SRR26774872	PRJNA896605	SAMN38191489	US CDC NWSS	2023-05-04	USA: New York,	5162
ERR10050129	PRJEB55313	SAMEA110598430	University of Liverpool	2022-02-25	United Kingdom,
SRR22720132	PRJNA839090	SAMN32206340	Biobot Analytics	2022-11-27/2022-11-28	USA: Arkansas,	32043
SRR25407833	PRJNA850375	SAMN36698012	CDPHE-COVID	2023-06-13	USA: Colorado, Teller, county,	7143
SRR25826549	PRJNA839090	SAMN37213009	Biobot Analytics	2023-08-22	USA: Vermont,	7500
ERR10064317	PRJEB55313	SAMEA110595004	University of Liverpool	2022-02-24	United Kingdom,
SRR24355849	PRJNA889839	SAMN34441709	Wisconsin State Laboratory of Hygiene	2023-04-12	USA: Wisconsin,	>
SRR26776664	PRJNA896605	SAMN38190659	US CDC NWSS	2023-05-29	USA: New York,	94095
SRR21075819	PRJNA860755	SAMN29921139	The Aga Khan University	2021-11-29	Pakistan: Karachi,	NA
SRR22702346	PRJNA911448	SAMN32183703	Rice University	2022-08-15	USA: Texas, Houston,	missing
SRR24323542	PRJNA850375	SAMN34371209	CDPHE-COVID	2023-01-26	USA: Colorado, Morgan, county,	12000
SRR24215646	PRJNA812604	SAMN34249932	UPHL_ID	2023-03-16	USA: Utah,	29513
ERR9862243	PRJEB44932	SAMEA110149762	Swiss Institute of Bioinformatics, Switzerland	2021-05-25	Switzerland, 46.9174, 7.24057, BE - Laupen - ARA Sensetal,
ERR10554370	PRJEB57192	SAMEA112141257	university of exeter	not provided
SRR26150562	PRJNA850375	SAMN37513641	CDPHE-COVID	2023-08-14	USA: Colorado, Pitkin, county,	5500
ERR10048707	PRJEB55313	SAMEA110606174	University of Liverpool	2022-01-21	United Kingdom,
SRR23510263	PRJNA850375	SAMN33338431	CDPHE-COVID	2022-10-03	USA: Colorado, Pitkin, county,	5500
SRR25407822	PRJNA850375	SAMN36698021	CDPHE-COVID	2023-06-13	USA: Colorado, Ouray, county,	1386
SRR23166258	PRJNA907019	SAMN32817823	WA_GT	2022-10-26	USA: Washington,	33000
SRR21883157	PRJNA839090	SAMN31260624	Biobot Analytics	2022-09-25/2022-09-26	USA: Iowa,	75849
ERR7426382	PRJEB48985	SAMEA10801954	CEMM RESEARCH CENTER FOR MOLECULAR MEDICINE OF THE AUSTRIAN ACADEMY OF SCIENCES	2021-02-03	Austria, 47.48594452, 9.676527658,
ERR7426624	PRJEB48985	SAMEA10802200	CEMM RESEARCH CENTER FOR MOLECULAR MEDICINE OF THE AUSTRIAN ACADEMY OF SCIENCES	2021-03-08	Austria, 48.40074745, 15.66287141,
SRR24234272	PRJNA896645	SAMN34271911	US CDC NWSS	2022-08-21	USA: Ohio,	13572
SRR26772716	PRJNA896605	SAMN38192905	US CDC NWSS	2023-03-02	USA: New York,	14475
ERR7565689	PRJEB48206	SAMEA11458571	ERASMUS MC, UNIVERISTY MEDICAL CENTER	2021-03-08	Netherlands, Rotterdam, Heemraadsplein,
SRR21883290	PRJNA839090	SAMN31260769	Biobot Analytics	2022-09-26/2022-09-27	USA: Vermont,	15000
SRR23905514	PRJNA748354	SAMN33812691	University of Missouri	2023-01-30	USA: Missouri, USA: Missouri,	9100
SRR25005761	PRJNA865728	SAMN35820720	National Center for Toxicological Research	2023-02-07	USA: Arkansas,	50000
ERR9861293	PRJEB44932	SAMEA110148823	Swiss Institute of Bioinformatics, Switzerland	2021-11-11	Switzerland, 47.4902, 9.5673, SG - Altenrhein - ARA Altenrhein,
SRR23905569	PRJNA748354	SAMN33812698	University of Missouri	2023-02-14	USA: Missouri, USA: Missouri,	35300
SRR24215571	PRJNA812604	SAMN34250009	UPHL_ID	2023-03-23	USA: Utah,	112901
ERR10071145	PRJEB55313	SAMEA110624922	University of Liverpool	2021-10-31	United Kingdom,
SRR24469413	PRJNA812604	SAMN35002425	UPHL_ID	2023-04-11	USA: Utah,	21872
SRR23905888	PRJNA748354	SAMN33812687	University of Missouri	2023-01-24	USA: Missouri, USA: Missouri,	24174
SRR15646987	PRJNA746354	SAMN21013828	Biobot Analytics	2021-08-02/2021-08-03	USA: Texas,	500000
SRR23275632	PRJNA889839	SAMN32963406	Wisconsin State Laboratory of Hygiene	2023-01-17	USA: Wisconsin,	<
ERR10065112	PRJEB55313	SAMEA110612363	University of Liverpool	2022-01-08	United Kingdom,
ERR10058202	PRJEB55313	SAMEA110617609	University of Liverpool	2021-11-27	United Kingdom,
SRR22324247	PRJNA748354	SAMN31772116	University of Missouri	2022-10-24	USA: Missouri, USA: Missouri,	13300
SRR25726454	PRJNA839090	SAMN37109107	Biobot Analytics	2023-08-13/2023-08-14	USA: California,	13000
SRR21813112	PRJNA748354	SAMN31157587	University of Missouri	2022-09-07	USA: Missouri, USA: Missouri,	41153
SRR20825445	PRJNA812604	SAMN30132377	UPHL_ID	2022-06-28	USA: Utah,	35840
SRR23905598	PRJNA748354	SAMN33812695	University of Missouri	2023-02-06	USA: Missouri, USA: Missouri,	8000
ERR10054743	PRJEB55313	SAMEA110619427	University of Liverpool	2021-10-28	United Kingdom,
SRR23275871	PRJNA889839	SAMN32963251	Wisconsin State Laboratory of Hygiene	2022-11-07	USA: Wisconsin,	<
SRR19512782	PRJNA812604	SAMN28814946	UPHL_ID	2022-04-19	USA: Utah,	92047
SRR23083776	PRJNA924011	SAMN32742912	Battelle Memorial Institute	2021-12-05	USA: Ohio,	11000
ERR9861348	PRJEB44932	SAMEA110148868	Swiss Institute of Bioinformatics, Switzerland	2021-11-07	Switzerland, 46.9174, 7.24057, BE - Laupen - ARA Sensetal,
ERR10051482	PRJEB55313	SAMEA110625935	University of Liverpool	2021-12-15	United Kingdom,
SRR26054317	PRJNA839090	SAMN37385301	Biobot Analytics	2023-09-04/2023-09-05	USA: Florida,	463672
SRR20325883	PRJNA839090	SAMN29844947	Biobot Analytics	2022-07-03/2022-07-04	USA: New York,	198128
SRR15435163	PRJNA746354	SAMN20749405	Biobot Analytics	2021-07-20/2021-07-21	USA: Maine,	24000
SRR21194228	PRJNA839090	SAMN30486114	Biobot Analytics	2022-08-07/2022-08-08	USA: California,	60000
SRR21219947	PRJNA867408	SAMN30522773	University of Missouri	2022-06-06	USA: Wisconsin, USA: Wisconsin,	Not Collected
SRR23752981	PRJNA839090	SAMN33685356	Biobot Analytics	2023-02-27/2023-02-28	USA: Pennsylvania,	13000
SRR15128853	PRJNA746354	SAMN20204659	Biobot Analytics	2021-06-23/2021-06-24	USA: Virginia,	400000
ERR8610818	PRJEB48985	SAMEA13010610	CEMM RESEARCH CENTER FOR MOLECULAR MEDICINE OF THE AUSTRIAN ACADEMY OF SCIENCES	2021-12-05	Austria, 47.654174126, 13.122222999,
ERR10058830	PRJEB55313	SAMEA110597761	University of Liverpool	2021-12-18	United Kingdom,
SRR24696404	PRJNA839090	SAMN35327066	Biobot Analytics	2023-05-08/2023-05-09	USA: Louisiana,	99712
SRR22260447	PRJNA801677	SAMN31661525	Biobot Analytics	2022-10-02/2022-10-03	USA: Massachusetts,	1375228
SRR26776588	PRJNA896605	SAMN38190428	US CDC NWSS	2023-06-05	USA: New York,	152482
SRR18686136	PRJNA801677	SAMN27478907	Biobot Analytics	2022-02-13/2022-02-14	USA: Tennessee,	400000
SRR22401378	PRJNA839090	SAMN31856618	Biobot Analytics	2022-10-25/2022-10-26	USA: New York,	848328
SRR26776327	PRJNA896605	SAMN38188765	US CDC NWSS	2023-08-07	USA: New York,	1793
SRR26774403	PRJNA896605	SAMN38187000	US CDC NWSS	2023-10-16	USA: New York,	611349
SRR26778874	PRJNA896605	SAMN38189144	US CDC NWSS	2023-07-23	USA: New York,	50727
SRR24056963	PRJNA896645	SAMN34061366	US CDC NWSS	2023-01-08	USA: Ohio,	21000
SRR20021134	PRJNA748354	SAMN29580109	University of Missouri	2022-06-21	USA: Missouri, USA: Missouri,	1500
SRR25002332	PRJNA839090	SAMN35842065	Biobot Analytics	2023-06-12/2023-06-13	USA: Indiana,	98000
SRR25413065	PRJNA748354	SAMN36701975	University of Missouri	2023-06-08	USA: Missouri, USA: Missouri,	Not Collected
SRR24455791	PRJNA850375	SAMN34719528	CDPHE-COVID	2023-01-02	USA: Colorado, Las Animas, county,	14286
SRR25886287	PRJNA938474	SAMN37214579	Oregon State University	2023-08-16	USA: Oregon,	40000
SRR25641759	PRJNA886720	SAMN36991305	CLT	2023-05-11	USA: North Carolina,	49384
SRR26313737	PRJNA907019	SAMN37711601	WA_GT	2023-09-29	USA: Washington,	295855
ERR8610910	PRJEB48985	SAMEA13010704	CEMM RESEARCH CENTER FOR MOLECULAR MEDICINE OF THE AUSTRIAN ACADEMY OF SCIENCES	2021-12-19	Austria, 48.4944344090001, 14.50650417,
SRR15383970	PRJNA746354	SAMN20584515	Biobot Analytics	2021-07-13/2021-07-14	USA: New York,	NA
SRR26288063	PRJNA938474	SAMN37610614	Oregon State University	2023-02-21	USA: Oregon,	20840
ERR10065713	PRJEB55313	SAMEA110594869	University of Liverpool	2022-03-03	United Kingdom,
SRR20681862	PRJNA735936	SAMN30006125	University of Louisville	2022-02-28	USA: Kentucky,	20832
SRR25299363	PRJNA957477	SAMN36468774	verily_ww	2022-08-27	USA: California,	250000
ERR10551035	PRJEB57192	SAMEA112140338	university of exeter	2022-03-19	United Kingdom,
SRR24093857	PRJNA896645	SAMN34099087	US CDC NWSS	2022-01-18	USA: Ohio,	54500
ERR10051099	PRJEB55313	SAMEA110630635	University of Liverpool	2021-12-10	United Kingdom,
SRR17453965	PRJNA748354	SAMN26199272	University of Missouri	2021-11-22	USA: Missouri, USA: Missouri,	9100
SRR23588266	PRJNA839090	SAMN33416461	Biobot Analytics	2023-02-08/2023-02-09	USA: Tennessee,	60500
SRR23906105	PRJNA850375	SAMN33817334	CDPHE-COVID	2022-12-27	USA: Colorado, Boulder, county,	17601
ERR10553946	PRJEB57192	SAMEA112140946	university of exeter	2022-03-10	United Kingdom,
ERR10064004	PRJEB55313	SAMEA110633641	University of Liverpool	2022-03-08	United Kingdom,
SRR26256419	PRJNA839090	SAMN37529345	Biobot Analytics	missing	USA: Georgia,	NA
SRR22911217	PRJNA847239	SAMN32478673	ASU_WBE	2022-01-17	USA: Washington, Walla Walla, Walla Walla,	missing
SRR24481720	PRJNA839090	SAMN35008557	Biobot Analytics	2023-04-05/2023-04-06	USA: Pennsylvania,	88000
SRR21613691	PRJNA881396	SAMN30903117	University of California Berkeley	2021-12-21	USA: California,	740000
SRR23386187	PRJNA842493	SAMN33186080	Disease Prevention and Control	2022-12-19	USA: Texas, Houston,	2589
SRR21836337	PRJNA887942	SAMN31204537	MLW	2021-09-28	Malawi: Blantyre_12,	800000
ERR10056975	PRJEB55313	SAMEA110592962	University of Liverpool	2021-10-14	United Kingdom,
SRR23385834	PRJNA842493	SAMN33185941	Disease Prevention and Control	2022-11-21	USA: Texas, Houston,	19867
ERR10051476	PRJEB55313	SAMEA110620934	University of Liverpool	2021-12-19	United Kingdom,
ERR9808588	PRJEB53222	SAMEA14497062	University of Liverpool
ERR7427331	PRJEB48985	SAMEA10803013	CEMM RESEARCH CENTER FOR MOLECULAR MEDICINE OF THE AUSTRIAN ACADEMY OF SCIENCES	2021-06-01	Austria, 47.99467011, 16.26404074,
ERR11280906	PRJEB60156	SAMEA113373557	Swedish University of Agricultural Sciences	2022-05-09	Sweden, 63.80482, 20.2922, Ume√•,
ERR9862104	PRJEB44932	SAMEA110149624	Swiss Institute of Bioinformatics, Switzerland	2021-06-12	Switzerland, 46.8707, 9.5293, GR - Chur - ARA Chur,
SRR16037280	PRJNA746354	SAMN21583959	Biobot Analytics	2021-08-10/2021-08-11	USA: California,	250000
ERR10069549	PRJEB55313	SAMEA110627153	University of Liverpool	2022-01-23	United Kingdom,
SRR26778683	PRJNA896605	SAMN38188510	US CDC NWSS	2023-08-16	USA: New York,	2809
SRR14789332	PRJNA736964	SAMN19671101	Technical University of Darmstadt	2021-03	Germany,
ERR9813390	PRJEB53325	SAMEA14508270	University of Liverpool	2020-11-27	United Kingdom,
ERR10055328	PRJEB55313	SAMEA110639229	University of Liverpool	2021-11-20	United Kingdom,
ERR10052941	PRJEB55313	SAMEA110591701	University of Liverpool	2021-10-26	United Kingdom,
SRR23489229	PRJNA812604	SAMN33315665	UPHL_ID	2023-01-17	USA: Utah,	92047
SRR16775884	PRJNA748354	SAMN26199378	University of Missouri	2021-08-08	USA: Missouri, USA: Missouri,	360000
SRR25833213	PRJNA896645	SAMN37213800	US CDC NWSS	2023-08-20	USA: Ohio,	3300
SRR22554265	PRJNA839090	SAMN32076012	Biobot Analytics	2022-11-20/2022-11-21	USA: New Jersey,	47000
SRR24674234	PRJNA748354	SAMN35218037	University of Missouri	2023-05-09	USA: Missouri, USA: Missouri,	490000
ERR12650329	PRJEB44932	SAMEA115181853	swiss pathogen surveillance platform (spsp)	2023-08-17	Switzerland, GE,
SRR19038972	PRJNA748354	SAMN28016977	University of Missouri	2022-04-12	USA: Missouri, USA: Missouri,	115895
SRR26774582	PRJNA896605	SAMN38187018	US CDC NWSS	2023-10-12	USA: New York,	23462
SRR21613573	PRJNA881396	SAMN30903077	University of California Berkeley	2022-02-14	USA: California,	325000
ERR9862402	PRJEB44932	SAMEA110149921	Swiss Institute of Bioinformatics, Switzerland	2021-03-14	Switzerland, 47.4007, 8.481, ZH - Z√ºrich - ARA Werdh√∂lzli,
SRR22578478	PRJNA886720	SAMN32116304	CLT	2022-10-25	USA: North Carolina,	108105
SRR26639719	PRJNA907019	SAMN38081036	WA_GT	2023-10-26	USA: Washington,	225000
ERR10067517	PRJEB55313	SAMEA110626259	University of Liverpool	2022-02-20	United Kingdom,
SRR25478924	PRJNA839090	SAMN36786555	Biobot Analytics	2023-07-18/2023-07-19	USA: Alaska,	200000
ERR10049893	PRJEB55313	SAMEA110601174	University of Liverpool	2021-10-29	United Kingdom,
SRR26319957	PRJNA1025240	SAMN37717089	University of Missouri	2023-09-11	USA: Michigan, USA: Michigan,	Variable
SRR23498009	PRJNA767624	SAMN33325598	NC_Thakur_lab_GT	2022-09-26	USA: North Carolina,	35000
SRR26335661	PRJNA874025	SAMN37749548	DCLS-NGS	2023-06-18	USA: Virginia,	220000
SRR25299602	PRJNA957477	SAMN36468650	verily_ww	2022-04-02	USA: California,	250000
SRR25300391	PRJNA957477	SAMN36468947	verily_ww	2022-04-20	USA: California,	1500000
ERR10051435	PRJEB55313	SAMEA110606034	University of Liverpool	2022-02-19	United Kingdom,
ERR10060524	PRJEB55313	SAMEA110637800	University of Liverpool	2022-03-09	United Kingdom,
ERR7428068	PRJEB48985	SAMEA10803751	CEMM RESEARCH CENTER FOR MOLECULAR MEDICINE OF THE AUSTRIAN ACADEMY OF SCIENCES	2021-09-06	Austria, 48.13458342, 16.54122212,
ERR10062246	PRJEB55313	SAMEA110592691	University of Liverpool	2022-01-22	United Kingdom,
SRR23366308	PRJNA850375	SAMN33194152	CDPHE-COVID	2022-07-18	USA: Colorado, Denver, county,	345454
ERR10896944	PRJEB53227	SAMEA112648725	national institute of biology	2023-01-17	Slovenia, 46, 15,
SRR22312743	PRJNA850375	SAMN31756503	CDPHE-COVID	2021-05-20	USA: Colorado, Larimer, county,	17997
ERR10066985	PRJEB55313	SAMEA110601533	University of Liverpool	2021-10-29	United Kingdom,
SRR24355853	PRJNA889839	SAMN34441712	Wisconsin State Laboratory of Hygiene	2023-04-18	USA: Wisconsin,	<
SRR21194695	PRJNA839090	SAMN30486191	Biobot Analytics	2022-08-09	USA: Iowa,	102000
SRR23194973	PRJNA812604	SAMN32878265	UPHL_ID	2022-11-17	USA: Utah,	254971
SRR22237006	PRJNA801677	SAMN31659963	Biobot Analytics	2022-07-05/2022-07-06	USA: Massachusetts,	17000
DRR481814	PRJDB15905	SAMD00612338	SHIONOGI	missing: sample group	missing: sample group,
SRR24010399	PRJNA839090	SAMN33975312	Biobot Analytics	2023-03-19/2023-03-20	USA: Arizona,	50000
SRR25641785	PRJNA886720	SAMN36991315	CLT	2023-05-12	USA: North Carolina,	41819
SRR16038058	PRJNA746354	SAMN21209620	Biobot Analytics	2021-08-11/2021-08-12	USA: Kansas,	73829
ERR10050728	PRJEB55313	SAMEA110632009	University of Liverpool	2021-11-12	United Kingdom,
SRR21669222	PRJNA839090	SAMN30955221	Biobot Analytics	2022-09-05/2022-09-06	USA: Virginia,	5000
ERR8777638	PRJEB48985	SAMEA13166065	CEMM RESEARCH CENTER FOR MOLECULAR MEDICINE OF THE AUSTRIAN ACADEMY OF SCIENCES	2022-01-09	Austria, 46.779581137, 13.5190116100001,
SRR21473930	PRJNA839090	SAMN30718413	Biobot Analytics	2022-08-21/2022-08-22	USA: Illinois,	240000
SRR16641376	PRJNA771693	SAMN22666587	TGen North	2020-12-21	USA: Illinois,	missing
SRR18819039	PRJNA827160	SAMN27605822	Berlin Institute for Medical Systems Biology	2021-12-08	Germany: Berlin WWTP 2,	1600000
SRR17978162	PRJNA801677	SAMN25850098	Biobot Analytics	2021-12-13/2021-12-14	USA: South Carolina,	100000
SRR24055032	PRJNA896645	SAMN34057717	US CDC NWSS	2022-09-25	USA: Ohio,	35000
ERR10049196	PRJEB55313	SAMEA110600369	University of Liverpool	2021-10-01	United Kingdom,
SRR23905773	PRJNA748354	SAMN33812686	University of Missouri	2023-01-12	USA: Missouri, USA: Missouri,	10500
SRR25305158	PRJNA839090	SAMN36502971	Biobot Analytics	2023-07-04/2023-07-05	USA: Rhode Island,	120000
ERR7565993	PRJEB48206	SAMEA11458875	ERASMUS MC, UNIVERISTY MEDICAL CENTER	2020-12-16	Netherlands, Rotterdam, Everlo Waalhaven,
SRR23214865	PRJNA839090	SAMN32899092	Biobot Analytics	2023-01-08/2023-01-09	USA: New York,	758007
SRR23044102	PRJNA850375	SAMN32669342	CDPHE-COVID	2022-05-12	USA: Colorado, Ouray, county,	2152
SRR19461437	PRJNA812604	SAMN28788958	UPHL_ID	2022-04-07	USA: Utah,	24970
SRR25651012	PRJNA957477	SAMN36997179	verily_ww	2023-01-04	USA: California,	60000
ERR10052346	PRJEB55313	SAMEA110630025	University of Liverpool	2021-11-14	United Kingdom,
ERR10068670	PRJEB55313	SAMEA110624674	University of Liverpool	2021-10-08	United Kingdom,
SRR24063150	PRJNA896645	SAMN34068120	US CDC NWSS	2023-02-21	USA: Ohio,	13572
SRR26030489	PRJNA839090	SAMN37350648	Biobot Analytics	2023-08-28/2023-08-29	USA: Rhode Island,	10000
ERR9812392	PRJEB53325	SAMEA14509079	University of Liverpool	2021-04-17	United Kingdom,
SRR24900583	PRJNA896645	SAMN35717578	US CDC NWSS	2023-05-14	USA: Ohio,	372208
SRR18573632	PRJNA748354	SAMN27184641	University of Missouri	2022-02-15	USA: Missouri, USA: Missouri,	60000
ERR7426241	PRJEB48985	SAMEA10801812	CEMM RESEARCH CENTER FOR MOLECULAR MEDICINE OF THE AUSTRIAN ACADEMY OF SCIENCES	2021-01-03	Austria, 47.65417413, 13.122223,
SRR22910005	PRJNA839090	SAMN32474348	Biobot Analytics	2022-12-11/2022-12-12	USA: Texas,	415000
ERR10059099	PRJEB55313	SAMEA110609584	University of Liverpool	2021-10-19	United Kingdom,
ERR10084597	PRJEB53222	SAMEA110654310	University of Liverpool
SRR25413094	PRJNA748354	SAMN36701947	University of Missouri	2023-06-13	USA: Missouri, USA: Missouri,	66738
ERR10066775	PRJEB55313	SAMEA110623129	University of Liverpool	2021-10-01	United Kingdom,
SRR24674065	PRJNA748354	SAMN35218041	University of Missouri	2023-04-17	USA: Missouri, USA: Missouri,	Not Collected
SRR17453696	PRJNA748354	SAMN26199266	University of Missouri	2021-10-18S1S2	USA: Missouri, USA: Missouri,	61250
SRR24594888	PRJNA839090	SAMN35119013	Biobot Analytics	2023-05-02/2023-05-03	USA: Vermont,	8500
SRR26437273	PRJNA874025	SAMN37882104	DCLS-NGS	2023-02-12	USA: Virginia,	330000
SRR23366420	PRJNA850375	SAMN33194010	CDPHE-COVID	2022-08-11	USA: Colorado, Boulder, county,	17601
SRR15128775	PRJNA746354	SAMN20204350	Biobot Analytics	2021-06-07/2021-06-08	USA: California,	66000
SRR26774397	PRJNA896605	SAMN38186994	US CDC NWSS	2023-10-16	USA: New York,	207430
SRR22910941	PRJNA847239	SAMN32478591	ASU_WBE	2021-12-06	USA: Washington, Spokane, Spokane,	missing
SRR26775108	PRJNA896605	SAMN38192383	US CDC NWSS	2023-03-26	USA: New York,	50727
SRR20966814	PRJNA812604	SAMN30198545	UPHL_ID	2022-07-14	USA: Utah,	9095
SRR25022767	PRJNA839090	SAMN35984502	Biobot Analytics	2023-06-05/2023-06-06	USA: California,	200000
ERR11967242	PRJEB65603	SAMEA114317330	statens serum institut	2023-08-10	Denmark, 55.69508, 12.61494,
SRR21613671	PRJNA881396	SAMN30903039	University of California Berkeley	2022-03-01	USA: California,	325000
SRR25407604	PRJNA850375	SAMN36698217	CDPHE-COVID	2023-06-22	USA: Colorado, Pueblo, county,	96515
SRR18573744	PRJNA748354	SAMN27184638	University of Missouri	2022-02-22	USA: Missouri, USA: Missouri,	12000
SRR26264576	PRJNA907019	SAMN37657539	WA_GT	2023-09-19	USA: Washington,	15000
ERR10052189	PRJEB55313	SAMEA110615096	University of Liverpool	2021-12-14	United Kingdom,
SRR15202262	PRJNA746354	SAMN20331424	Biobot Analytics	2021-06-27/2021-06-28	USA: Kentucky,	210206
SRR22879020	PRJNA850375	SAMN32378446	CDPHE-COVID	2022-02-21	USA: Colorado, La Plata, county,	23429
ERR10055205	PRJEB55313	SAMEA110638416	University of Liverpool	2021-12-30	United Kingdom,
SRR23387161	PRJNA896161	SAMN33229411	HARRISLAB	2022-11-07	USA: North Carolina,	84189
SRR26786074	PRJNA850375	SAMN38181957	CDPHE-COVID	2023-10-09	USA: Colorado, La Plata, county,	23429
SRR26320013	PRJNA1025240	SAMN37717083	University of Missouri	2023-08-21	USA: Michigan, USA: Michigan,	Variable
SRR26030292	PRJNA839090	SAMN37350638	Biobot Analytics	2023-08-27/2023-08-28	USA: Massachusetts,	55000
SRR18539286	PRJNA819090	SAMN27104655	The Scripps Research Institute	2021-02-03 00:00:00+00:00	USA: California, UCSD Campus,	NA
SRR26078223	PRJNA748354	SAMN37419949	University of Missouri	2023-08-22	USA: Missouri, USA: Missouri,	12855
ERR9861581	PRJEB44932	SAMEA110149101	Swiss Institute of Bioinformatics, Switzerland	2021-09-18	Switzerland, 47.4902, 9.5673, SG - Altenrhein - ARA Altenrhein,
SRR22260277	PRJNA801677	SAMN31660669	Biobot Analytics	2022-07-25/2022-07-26	USA: California,	40000
SRR18541082	PRJNA819090	SAMN27108042	The Scripps Research Institute	2021-07-12 00:00:00+00:00	USA: California, San Diego (Point Loma),	2300000
SRR24727057	PRJNA862960	SAMN35347802	Biobot Analytics	2023-05-14/2023-05-15	USA: Pennsylvania,	200000
SRR26890803	PRJNA1006637	SAMN38334259	South Dakota INBRE/Avera Institute for Human Genetics	2022-11-28	USA: South Dakota,	20000
SRR18230198	PRJNA801677	SAMN26437182	Biobot Analytics	2022-01-09/2022-01-10	USA: Massachusetts,	20000
ERR8610922	PRJEB48985	SAMEA13010716	CEMM RESEARCH CENTER FOR MOLECULAR MEDICINE OF THE AUSTRIAN ACADEMY OF SCIENCES	2021-12-18	Austria, 47.365555633, 9.66305543600004,
SRR24455813	PRJNA850375	SAMN34719290	CDPHE-COVID	2023-01-09	USA: Colorado, Adams, county,	21429
SRR25939615	PRJNA896645	SAMN37313233	US CDC NWSS	2023-08-27	USA: Ohio,	17000
SRR26517152	PRJNA938474	SAMN37982394	Oregon State University	2023-01-25	USA: Oregon,	8925
SRR26786230	PRJNA850375	SAMN38182012	CDPHE-COVID	2023-09-20	USA: Colorado, Boulder Weld, county,	75544
SRR22401467	PRJNA839090	SAMN31856037	Biobot Analytics	2022-11-07	USA: New Mexico,	650000
SRR18643447	PRJNA757447	SAMN27350372	FDA	2022-03-22	USA: Mississippi,	1
SRR24156369	PRJNA839090	SAMN34168499	Biobot Analytics	2023-04-02/2023-04-03	USA: Indiana,	130000
SRR23477263	PRJNA812604	SAMN33314283	UPHL_ID	2023-01-12	USA: Utah,	209645
SRR25788478	PRJNA839090	SAMN37195447	Biobot Analytics	2023-08-02/2023-08-03	USA: Tennessee,	3710
SRR25192509	PRJNA812604	SAMN36357509	UPHL_ID	2023-06-15	USA: Utah,	12451
SRR26774620	PRJNA896605	SAMN38187152	US CDC NWSS	2023-10-10	USA: New York,	71131
SRR26775615	PRJNA896605	SAMN38189358	US CDC NWSS	2023-07-12	USA: New York,	9770
SRR22324397	PRJNA748354	SAMN31772108	University of Missouri	2022-08-30	USA: Missouri, USA: Missouri,	27391
SRR22911368	PRJNA847239	SAMN32478943	ASU_WBE	2022-04-11	USA: New Mexico, San Juan, Farmington,	missing
SRR23510523	PRJNA850375	SAMN33338550	CDPHE-COVID	2022-09-12	USA: Colorado, Alamosa, county,	18364
SRR25002476	PRJNA839090	SAMN35841986	Biobot Analytics	2023-06-12/2023-06-13	USA: Washington,	120000
SRR15128924	PRJNA746354	SAMN20204595	Biobot Analytics	2021-06-23/2021-06-24	USA: Kansas,	73829
ERR10056409	PRJEB55313	SAMEA110612818	University of Liverpool	2021-10-05	United Kingdom,
ERR10057232	PRJEB55313	SAMEA110593723	University of Liverpool	2021-12-18	United Kingdom,
SRR24673827	PRJNA748354	SAMN35218059	University of Missouri	2023-04-19	USA: Missouri, USA: Missouri,	Not Collected
SRR24673849	PRJNA748354	SAMN35218032	University of Missouri	2023-03-14	USA: Missouri, USA: Missouri,	Not Collected
SRR22878876	PRJNA850375	SAMN32378432	CDPHE-COVID	2022-02-24	USA: Colorado, Weld, county,	83319
SRR17214191	PRJNA788395	SAMN23969863	McGill University	2021-04-17	Canada:Quebec,Montreal,	10013698
SRR25629651	PRJNA839090	SAMN36978348	Biobot Analytics	2023-08-01/2023-08-02	USA: Oregon,	25780
SRR25503678	PRJNA839090	SAMN36823312	Biobot Analytics	2023-07-23/2023-07-24	USA: Tennessee,	45000
SRR24054425	PRJNA896645	SAMN34058317	US CDC NWSS	2022-09-18	USA: Ohio,	65000
SRR22324140	PRJNA748354	SAMN31772124	University of Missouri	2022-11-02	USA: Missouri, USA: Missouri,	Not Collected
SRR25185986	PRJNA839090	SAMN36356602	Biobot Analytics	2023-06-26/2023-06-27	USA: Arkansas,	31000
ERR10050413	PRJEB55313	SAMEA110598962	University of Liverpool	2022-01-28	United Kingdom,
ERR10053049	PRJEB55313	SAMEA110592245	University of Liverpool	2021-12-02	United Kingdom,
SRR15240770	PRJNA748354	SAMN26199229	University of Missouri	2021-04-20	USA: Missouri, USA: Missouri,	6155
ERR8610721	PRJEB48985	SAMEA13010513	CEMM RESEARCH CENTER FOR MOLECULAR MEDICINE OF THE AUSTRIAN ACADEMY OF SCIENCES	2021-11-28	Austria, 47.666401611, 13.608085599,
ERR11723754	PRJEB64355	SAMEA114072669	University of Liverpool	2022	United Kingdom,
ERR10070998	PRJEB55313	SAMEA110604445	University of Liverpool	2021-11-21	United Kingdom,
SRR25407960	PRJNA850375	SAMN36697946	CDPHE-COVID	2023-06-13	USA: Colorado, El Paso, county,	34286
SRR24010435	PRJNA839090	SAMN33975348	Biobot Analytics	2023-03-19/2023-03-20	USA: Maryland,	3000
SRR17213825	PRJNA788395	SAMN23969482	McGill University	2021-04-23	Canada:Quebec,Laval,	420000
SRR20029303	PRJNA839090	SAMN29584955	Biobot Analytics	2022-06-19/2022-06-20	USA: New York,	1068012
ERR7426615	PRJEB48985	SAMEA10802187	CEMM RESEARCH CENTER FOR MOLECULAR MEDICINE OF THE AUSTRIAN ACADEMY OF SCIENCES	2021-03-02	Austria, 47.60395253, 12.1879538,
SRR26193470	PRJNA862960	SAMN37561014	Biobot Analytics	2023-09-17/2023-09-18	USA: Pennsylvania,	25000
SRR25343220	PRJNA839090	SAMN36618125	Biobot Analytics	2023-07-10/2023-07-11	USA: Tennessee,	3710
SRR21194546	PRJNA839090	SAMN30486157	Biobot Analytics	2022-08-07/2022-08-08	USA: Minnesota,	250000
ERR10064346	PRJEB55313	SAMEA110634114	University of Liverpool	2021-12-30	United Kingdom,
SRR24054931	PRJNA896645	SAMN34058116	US CDC NWSS	2022-10-09	USA: Ohio,	21000
SRR26776112	PRJNA896605	SAMN38187867	US CDC NWSS	2023-09-11	USA: New York,	155096
SRR24054225	PRJNA896645	SAMN34058083	US CDC NWSS	2022-07-31	USA: Ohio,	32000
ERR10051804	PRJEB55313	SAMEA110631256	University of Liverpool	2021-11-05	United Kingdom,
SRR20325940	PRJNA839090	SAMN29844971	Biobot Analytics	2022-07-04/2022-07-05	USA: Rhode Island,	6000
SRR17887967	PRJNA771693	SAMN25656068	TGen North	2020-07-09	USA: Arizona,	missing
SRR23293747	PRJNA850375	SAMN32980265	CDPHE-COVID	2022-05-26	USA: Colorado, La Plata, county,	23429
SRR26149056	PRJNA938474	SAMN37497734	Oregon State University	2023-09-05	USA: Oregon,	17500
SRR23214640	PRJNA839090	SAMN32899025	Biobot Analytics	2023-01-08/2023-01-09	USA: Indiana,	315000
ERR10068145	PRJEB55313	SAMEA110630014	University of Liverpool	2021-10-24	United Kingdom,
SRR22909325	PRJNA839090	SAMN31856665	Biobot Analytics	2022-11-08/2022-11-09	USA: Minnesota,	300000
SRR23458445	PRJNA839090	SAMN33291829	Biobot Analytics	2023-01-31/2023-02-01	USA: Connecticut,	120000
SRR26775636	PRJNA896605	SAMN38189475	US CDC NWSS	2023-07-09	USA: New York,	31046
ERR10054529	PRJEB55313	SAMEA110621428	University of Liverpool	2021-11-10	United Kingdom,
SRR21959055	PRJNA839090	SAMN31352707	Biobot Analytics	2022-10-03/2022-10-04	USA: Arkansas,	92000
SRR22909985	PRJNA839090	SAMN32474366	Biobot Analytics	2022-12-12	USA: Puerto Rico,	172989
SRR18265095	PRJNA757447	SAMN26512203	FDA	2022-01-25	USA: Maryland,	29758
SRR25652122	PRJNA957477	SAMN36997927	verily_ww	2023-05-15	USA: California,	73000
SRR16641320	PRJNA771693	SAMN22666657	TGen North	2021-02-08	USA: California,	missing
SRR26774383	PRJNA896605	SAMN38194059	US CDC NWSS	2023-01-05	USA: New York,	33358
SRR20681669	PRJNA735936	SAMN30006273	University of Louisville	2022-06-06	USA: Kentucky,	55928
SRR19524097	PRJNA812604	SAMN28842180	UPHL_ID	2022-04-26	USA: Utah,	12451
SRR24054872	PRJNA896645	SAMN34057997	US CDC NWSS	2022-10-09	USA: Ohio,	12362
SRR25650807	PRJNA957477	SAMN36997277	verily_ww	2023-02-13	USA: California,	131000
SRR26769012	PRJNA896645	SAMN38183881	US CDC NWSS	2023-10-29	USA: Ohio,	645940
SRR22720052	PRJNA839090	SAMN32206623	Biobot Analytics	2022-11-30/2022-12-01	USA: Florida,	100000
SRR23102928	PRJNA839090	SAMN32771307	Biobot Analytics	2023-01-02/2023-01-03	USA: Tennessee,	50000
SRR22909992	PRJNA839090	SAMN32474360	Biobot Analytics	2022-12-11/2022-12-12	USA: California,	230000
SRR23590552	PRJNA850375	SAMN33416740	CDPHE-COVID	2022-12-08	USA: Colorado, El Paso, county,	303855
ERR10067867	PRJEB55313	SAMEA110627524	University of Liverpool	2021-10-24	United Kingdom,
SRR22179777	PRJNA886720	SAMN31592698	CLT	2022-09-09	USA: North Carolina,	173000
SRR21188913	PRJNA850375	SAMN30438491	CDPHE-COVID	2021-05-03	USA: Colorado, El Paso county,	303855
SRR20822342	PRJNA865728	SAMN30124439	National Center for Toxicological Research	2021-08-03	USA: Arkansas,	50239
SRR23214527	PRJNA839090	SAMN32899329	Biobot Analytics	2023-01-04/2023-01-05	USA: Guam,	105000
SRR25407716	PRJNA850375	SAMN36697850	CDPHE-COVID	2023-07-06	USA: Colorado, Larimer, county,	9292
SRR15505122	PRJNA741211	SAMN20813883	Yale School of Public Health	2021-03-28	USA: Connecticut, New Haven,	200000
ERR10054921	PRJEB55313	SAMEA110623211	University of Liverpool	2021-11-16	United Kingdom,
SRR24455699	PRJNA850375	SAMN34719314	CDPHE-COVID	2023-01-09	USA: Colorado, Archuleta, county,	27857
SRR23293667	PRJNA850375	SAMN32979963	CDPHE-COVID	2022-06-23	USA: Colorado, Larimer, county,	5818
SRR23904838	PRJNA946141	SAMN33812100	University of Miami	2021-05-11	USA: Florida,	829725
SRR23989784	PRJNA896645	SAMN33948934	US CDC NWSS	2022-02-27	USA: Ohio,	7000
SRR16037941	PRJNA746354	SAMN21418129	Biobot Analytics	2021-08-17/2021-08-18	USA: Louisiana,	50000
SRR23510174	PRJNA850375	SAMN33338208	CDPHE-COVID	2022-08-29	USA: Colorado, Archuleta, county,	27857
ERR10055200	PRJEB55313	SAMEA110638406	University of Liverpool	2021-11-23	United Kingdom,
ERR10067431	PRJEB55313	SAMEA110631956	University of Liverpool	2022-02-25	United Kingdom,
SRR23905009	PRJNA946141	SAMN33812204	University of Miami	2021-04-13	USA: Florida,	425
SRR21668945	PRJNA839090	SAMN30955345	Biobot Analytics	2022-09-07/2022-09-08	USA: Texas,	89600
SRR24126546	PRJNA839090	SAMN33326542	Biobot Analytics	2023-02-06/2023-02-07	USA: Arizona,	347900
ERR10070583	PRJEB55313	SAMEA110628974	University of Liverpool	2021-12-12	United Kingdom,
SRR25651610	PRJNA957477	SAMN36998208	verily_ww	2023-02-01	USA: California,	890000
SRR25402135	PRJNA907019	SAMN36695337	WA_GT	2023-07-14	USA: Washington,	295855
ERR10058789	PRJEB55313	SAMEA110620197	University of Liverpool	2021-11-09	United Kingdom,
SRR20011845	PRJNA839090	SAMN29548220	Biobot Analytics	2022-06-13/2022-06-14	USA: Kansas,	50000
SRR21075835	PRJNA860755	SAMN29921183	The Aga Khan University	2021-12-07	Pakistan: Karachi,	NA
SRR26776761	PRJNA896605	SAMN38191322	US CDC NWSS	2023-05-14	USA: New York,	30613
ERR10071329	PRJEB55313	SAMEA110626823	University of Liverpool	2021-10-24	United Kingdom,
SRR15434978	PRJNA746354	SAMN20749249	Biobot Analytics	2021-07-21/2021-07-22	USA: Georgia,	110187
SRR23510293	PRJNA850375	SAMN33337888	CDPHE-COVID	2022-09-01	USA: Colorado, Larimer, county,	17997
SRR26302388	PRJNA748354	SAMN37704676	University of Missouri	2023-09-26	USA: Missouri, USA: Missouri,	13940
SRR22315880	PRJNA839090	SAMN31759996	Biobot Analytics	2022-10-31/2022-11-01	USA: California,	494300
ERR10062544	PRJEB55313	SAMEA110592984	University of Liverpool	2022-01-13	United Kingdom,
ERR10064940	PRJEB55313	SAMEA110633726	University of Liverpool	2022-01-20	United Kingdom,
SRR23905229	PRJNA946141	SAMN33812071	University of Miami	2021-02-02	USA: Florida,	643
SRR24301940	PRJNA850375	SAMN34368834	CDPHE-COVID	2023-02-02	USA: Colorado, Eagle, county,	19286
SRR25002444	PRJNA839090	SAMN35841965	Biobot Analytics	2023-06-12	USA: Puerto Rico,	514464
SRR20029265	PRJNA839090	SAMN29584890	Biobot Analytics	2022-06-19/2022-06-20	USA: California,	85000
ERR10066649	PRJEB55313	SAMEA110601444	University of Liverpool	2022-01-14	United Kingdom,
ERR10056695	PRJEB55313	SAMEA110632409	University of Liverpool	2021-10-13	United Kingdom,
SRR17453654	PRJNA748354	SAMN26199247	University of Missouri	2021-12-7AICHI	USA: Missouri, USA: Missouri,	123180
SRR22260416	PRJNA801677	SAMN31660719	Biobot Analytics	2022-08-01/2022-08-02	USA: Massachusetts,	4888
SRR21450205	PRJNA877272	SAMN30694699	UB Genomics and Bioinformatics Core	2021-11-05	USA: New York, Buffalo, KenmoreTonawanda,	70470
SRR26777107	PRJNA896605	SAMN38193249	US CDC NWSS	2023-02-14	USA: New York,	48196
ERR10049955	PRJEB55313	SAMEA110626575	University of Liverpool	2022-02-27	United Kingdom,
SRR22720239	PRJNA839090	SAMN32206319	Biobot Analytics	2022-11-27/2022-11-28	USA: Indiana,	16000
SRR22909963	PRJNA839090	SAMN32474424	Biobot Analytics	2022-12-11/2022-12-12	USA: Washington,	173800
SRR26799220	PRJNA938474	SAMN38220532	Oregon State University	2022-10-03	USA: Oregon,	16555
SRR18186879	PRJNA771693	SAMN22937918	TGen North	2021-01-18	USA: Maryland,	missing
ERR11967221	PRJEB65603	SAMEA114317309	statens serum institut	2023-08-10	Denmark, 55.47237, 9.57418,
SRR20712938	PRJNA812604	SAMN30053840	UPHL_ID	2021-11-18	USA: Utah,	1322
ERR10061199	PRJEB55313	SAMEA110616329	University of Liverpool	2022-03-10	United Kingdom,
ERR10056972	PRJEB55313	SAMEA110592923	University of Liverpool	2021-11-23	United Kingdom,
ERR9861871	PRJEB44932	SAMEA110149391	Swiss Institute of Bioinformatics, Switzerland	2021-07-23	Switzerland, 46.9174, 7.24057, BE - Laupen - ARA Sensetal,
SRR23906202	PRJNA850375	SAMN33817466	CDPHE-COVID	2022-12-15	USA: Colorado, Larimer, county,	17997
SRR21374453	PRJNA875025	SAMN30613554	University of Colorado, Boulder	2020-09-06	USA:Colorado,Boulder,
SRR26451468	PRJNA907019	SAMN37905640	WA_GT	2023-10-11	USA: Washington,	162100
ERR7428019	PRJEB48985	SAMEA10803702	CEMM RESEARCH CENTER FOR MOLECULAR MEDICINE OF THE AUSTRIAN ACADEMY OF SCIENCES	2021-08-31	Austria, 48.40074745, 15.66287141,
SRR24054349	PRJNA896645	SAMN34058061	US CDC NWSS	2022-10-24	USA: Ohio,	36000
SRR22292324	PRJNA839090	SAMN31719918	Biobot Analytics	2022-10-30/2022-10-31	USA: Connecticut,	22000
ERR8611004	PRJEB48985	SAMEA13010798	CEMM RESEARCH CENTER FOR MOLECULAR MEDICINE OF THE AUSTRIAN ACADEMY OF SCIENCES	2022-01-02	Austria, 46.606083418, 14.333694339,
SRR18539288	PRJNA819090	SAMN27104653	The Scripps Research Institute	2021-02-03 00:00:00+00:00	USA: California, UCSD Campus,	NA
ERR10070179	PRJEB55313	SAMEA110605696	University of Liverpool	2022-02-13	United Kingdom,
SRR17737147	PRJNA765612	SAMN25246631	University of Nevada Reno	2022-01-07	USA: Nevada,	300000
SRR26786139	PRJNA850375	SAMN38181747	CDPHE-COVID	2023-09-25	USA: Colorado, Elbert, county,	3571
SRR25186026	PRJNA850375	SAMN35821317	CDPHE-COVID	2023-05-23	USA: Colorado, Delta, county,	6857
SRR18186831	PRJNA771693	SAMN24174015	TGen North	2021-01-18	USA: Kansas,	missing
SRR19622333	PRJNA801677	SAMN28966338	Biobot Analytics	2022-03-06/2022-03-07	USA: Massachusetts,	1000000
SRR16828119	PRJNA771693	SAMN22938032	TGen North	2021-01-11	USA: Washington,	missing
SRR23863797	PRJNA839090	SAMN33758699	Biobot Analytics	2023-03-06/2023-03-07	USA: Rhode Island,	120000
ERR8777788	PRJEB48985	SAMEA13166215	CEMM RESEARCH CENTER FOR MOLECULAR MEDICINE OF THE AUSTRIAN ACADEMY OF SCIENCES	2022-01-25	Austria, 47.263666067, 11.446586391,
SRR23044099	PRJNA850375	SAMN32669345	CDPHE-COVID	2022-05-12	USA: Colorado, La Plata, county,	23429
ERR9862637	PRJEB44932	SAMEA110150156	Swiss Institute of Bioinformatics, Switzerland	2021-03-09	Switzerland, 47.4902, 9.5673, SG - Altenrhein - ARA Altenrhein,
SRR26030294	PRJNA839090	SAMN37350636	Biobot Analytics	2023-08-28/2023-08-29	USA: Florida,	197000
ERR10067076	PRJEB55313	SAMEA110627886	University of Liverpool	2022-02-04	United Kingdom,
SRR24148648	PRJNA896645	SAMN34157688	US CDC NWSS	2023-03-27	USA: Ohio,	36000
SRR19637609	PRJNA801677	SAMN29011719	Biobot Analytics	2022-03-14/2022-03-15	USA: Arizona,	10000
SRR17887949	PRJNA771693	SAMN25656171	TGen North	2020-05-06	USA: Arizona,	missing
ERR9812470	PRJEB53325	SAMEA14509167	University of Liverpool	2021-05-01	United Kingdom,
SRR23043840	PRJNA850375	SAMN32669320	CDPHE-COVID	2022-05-12	USA: Colorado, Adams, county,	54561
SRR26769011	PRJNA896645	SAMN38183880	US CDC NWSS	2023-10-22	USA: Ohio,	654817
SRR24847419	PRJNA889839	SAMN35648906	Wisconsin State Laboratory of Hygiene	2023-05-23	USA: Wisconsin,	>
SRR17213631	PRJNA788395	SAMN23970169	McGill University	2021-04-28	Canada:Quebec,Quebec,	NA
SRR23002027	PRJNA812604	SAMN32619978	UPHL_ID	2022-12-01	USA: Utah,	53313
SRR25305151	PRJNA839090	SAMN36502894	Biobot Analytics	2023-06-27/2023-06-28	USA: Guam,	105000
SRR21729852	PRJNA839090	SAMN31045784	Biobot Analytics	2022-09-11/2022-09-12	USA: Hawaii,	49000
ERR7565810	PRJEB48206	SAMEA11458692	ERASMUS MC, UNIVERISTY MEDICAL CENTER	2021-05-17	Netherlands, Rotterdam, Total Dokhaven,
SRR22341085	PRJNA850375	SAMN31777406	CDPHE-COVID	2021-08-18	USA: Colorado, Boulder, county,	17601
SRR27667250	PRJNA1067101	SAMN39514884	Symbiosis School of Biological Scineces, Symbiosis International (Deemed University)	2021-12-22	India: Shivajinagar Junabazaar, Pune, Maharashtra,	NA
SRR21019608	PRJNA867408	SAMN30273708	Wisconsin State Laboratory of Hygiene	2022-06-21	USA: Wisconsin,	>
SRR15384063	PRJNA746354	SAMN20584475	Biobot Analytics	2021-07-13	USA: New Jersey,	880000
SRR23293870	PRJNA850375	SAMN32979822	CDPHE-COVID	2022-05-23	USA: Colorado, Eagle, county,	30714
SRR17213667	PRJNA788395	SAMN23970115	McGill University	2021-04-19	Canada:Quebec,Quebec,	350000
SRR24433288	PRJNA839090	SAMN34586269	Biobot Analytics	2023-04-23/2023-04-24	USA: Arkansas,	18463
ERR9861269	PRJEB44932	SAMEA110148800	Swiss Institute of Bioinformatics, Switzerland	2021-11-22	Switzerland, 46.9174, 7.24057, BE - Laupen - ARA Sensetal,
SRR26892155	PRJNA850375	SAMN38334344	CDPHE-COVID	2023-10-26	USA: Colorado, Larimer, county,	92127
SRR25788519	PRJNA839090	SAMN37195435	Biobot Analytics	2023-08-03/2023-08-04	USA: Vermont,	3500
SRR26776823	PRJNA896605	SAMN38191576	US CDC NWSS	2023-05-02	USA: New York,	16459
SRR24795298	PRJNA889839	SAMN35557823	Wisconsin State Laboratory of Hygiene	2023-05-07	USA: Wisconsin,	>
ERR8777699	PRJEB48985	SAMEA13166126	CEMM RESEARCH CENTER FOR MOLECULAR MEDICINE OF THE AUSTRIAN ACADEMY OF SCIENCES	2022-01-14	Austria, 48.3631945330001, 15.7644165580001,
SRR27148724	PRJNA896605	SAMN38285015	US CDC NWSS	2023-10-17	USA: New York,	6729
SRR21374571	PRJNA875025	SAMN30613513	University of Colorado, Boulder	2020-09-15	USA:Colorado,Boulder,
SRR22910161	PRJNA839090	SAMN32474474	Biobot Analytics	2022-12-12/2022-12-13	USA: Kansas,	50000
ERR10056699	PRJEB55313	SAMEA110632326	University of Liverpool	2021-10-28	United Kingdom,
SRR15646916	PRJNA746354	SAMN21013554	Biobot Analytics	2021-07-11/2021-07-12	USA: Hawaii,	387170
SRR21374630	PRJNA875025	SAMN30613585	University of Colorado, Boulder	2020-09-10	USA:Colorado,Boulder,
SRR24529533	PRJNA896645	SAMN35065142	US CDC NWSS	2023-04-09	USA: Ohio,	654817
SRR15129104	PRJNA746354	SAMN20204354	Biobot Analytics	2021-06-07/2021-06-08	USA: Indiana,	22000
ERR10551212	PRJEB57192	SAMEA112140509	university of exeter	2022-03-24	United Kingdom,
ERR7427997	PRJEB48985	SAMEA10803680	CEMM RESEARCH CENTER FOR MOLECULAR MEDICINE OF THE AUSTRIAN ACADEMY OF SCIENCES	2021-08-23	Austria, 46.77958114, 13.51901161,
ERR10067113	PRJEB55313	SAMEA110627235	University of Liverpool	2022-02-04	United Kingdom,
SRR26776963	PRJNA896605	SAMN38192533	US CDC NWSS	2023-03-20	USA: New York,	12616
SRR25365188	PRJNA762029	SAMN36652372	MA_WWS	2022-04-25/2022-04-26	USA: Massachusetts,	1375228
SRR22315850	PRJNA839090	SAMN31760049	Biobot Analytics	2022-11-02	USA: Nebraska,	4800
SRR20822845	PRJNA839090	SAMN30133251	Biobot Analytics	2022-07-20/2022-07-21	USA: Texas,	89600
SRR25652542	PRJNA957477	SAMN36997675	verily_ww	2023-01-30	USA: California,	3500000
SRR23882156	PRJNA945486	SAMN33786501	the University of Queensland	2022-04-06	Australia:Queensland,	NA
SRR19995029	PRJNA856091	SAMN29439510	Technical University of Darmstadt	2021-10-04	Germany,	NA
SRR23855877	PRJNA839090	SAMN33750006	Biobot Analytics	2023-02-28/2023-03-01	USA: Massachusetts,	12000
ERR9812380	PRJEB53325	SAMEA14509364	University of Liverpool	2021-06-09	United Kingdom,
ERR10058059	PRJEB55313	SAMEA110596211	University of Liverpool	2022-01-08	United Kingdom,
SRR22878609	PRJNA850375	SAMN32378663	CDPHE-COVID	2022-03-07	USA: Colorado, Pueblo, county,	96515
SRR15706662	PRJNA746354	SAMN21209682	Biobot Analytics	2021-08-09/2021-08-10	USA: Minnesota,	5000
ERR10069615	PRJEB55313	SAMEA110603147	University of Liverpool	2021-11-07	United Kingdom,
ERR9812575	PRJEB53325	SAMEA14508555	University of Liverpool	2020-11-07	United Kingdom,
SRR24831737	PRJNA896161	SAMN35628472	HARRISLAB	2023-05-15	USA: North Carolina,	74331
SRR21836301	PRJNA887942	SAMN31204528	MLW	2021-12-29	Malawi: Blantyre_3,	800000
ERR10057162	PRJEB55313	SAMEA110611767	University of Liverpool	2021-11-09	United Kingdom,
SRR21883414	PRJNA765346	SAMN31262574	WA_GT	2022-09-29	USA: Washington,	35550
SRR26078450	PRJNA748354	SAMN37419947	University of Missouri	2023-08-15	USA: Missouri, USA: Missouri,	115895
ERR10064958	PRJEB55313	SAMEA110611323	University of Liverpool	2022-02-24	United Kingdom,
ERR9813589	PRJEB53325	SAMEA14509091	University of Liverpool	2021-04-19	United Kingdom,
SRR21838023	PRJNA850375	SAMN31095765	CDPHE-COVID	2021-03-22	USA: Colorado, Boulder county,	89383.5
ERR10063827	PRJEB55313	SAMEA110597411	University of Liverpool	2022-02-08	United Kingdom,
SRR26517164	PRJNA938474	SAMN37982383	Oregon State University	2023-01-23	USA: Oregon,	92850
ERR10048747	PRJEB55313	SAMEA110619650	University of Liverpool	2022-02-26	United Kingdom,
ERR9808522	PRJEB53222	SAMEA14496996	University of Liverpool
SRR21356793	PRJNA839090	SAMN30603143	Biobot Analytics	2022-08-14/2022-08-15	USA: Hawaii,	5000
SRR25821043	PRJNA957477	SAMN37205649	verily_ww	2023-08-15	USA: California,	4000000
SRR22911362	PRJNA847239	SAMN32478949	ASU_WBE	2022-04-11	USA: Washington, Spokane, Spokane,	missing
SRR26150752	PRJNA850375	SAMN37513577	CDPHE-COVID	2023-08-10	USA: Colorado, Douglas, county,	34786
ERR5019698	PRJEB42191	SAMEA7742348	BANGOR UNIVERSITY	2020-04-06	United Kingdom, North Wales,
SRR22475017	PRJNA839090	SAMN31952093	Biobot Analytics	2022-11-13/2022-11-14	USA: New York,	758007
ERR10064367	PRJEB55313	SAMEA110634753	University of Liverpool	2022-01-27	United Kingdom,
SRR21837935	PRJNA850375	SAMN31095813	CDPHE-COVID	2021-04-01	USA: Colorado, Boulder, Weld county,	75543.8
SRR21473954	PRJNA839090	SAMN30718627	Biobot Analytics	2022-08-22/2022-08-23	USA: Maryland,	11000
ERR10072065	PRJEB55313	SAMEA110606683	University of Liverpool	2021-10-15	United Kingdom,
SRR22710030	PRJNA850375	SAMN32130783	CDPHE-COVID	2021-12-02	USA: Colorado, Larimer, county,	26621
SRR26798617	PRJNA938474	SAMN38219925	Oregon State University	2022-12-07	USA: Oregon,	34615
SRR21010502	PRJNA839090	SAMN30246769	Biobot Analytics	2022-07-24/2022-07-25	USA: Massachusetts,	55000
SRR14276232	PRJNA720687	SAMN18676769	Oregon State University	2020-07-29	USA: Oregon,
SRR25021171	PRJNA886720	SAMN35983157	CLT	2023-04-25	USA: North Carolina,	108105
ERR12654387	PRJEB44932	SAMEA115181422	swiss pathogen surveillance platform (spsp)	2023-10-21	Switzerland, SG,
ERR10065629	PRJEB55313	SAMEA110613663	University of Liverpool	2022-01-25	United Kingdom,
SRR20822881	PRJNA839090	SAMN30133062	Biobot Analytics	2022-07-17/2022-07-18	USA: Illinois,	65000
ERR12160929	PRJEB65603	SAMEA114541538	statens serum institut	2023-10-12	Denmark, 55.54043, 8.42243,
ERR10062924	PRJEB55313	SAMEA110612913	University of Liverpool	2022-01-12	United Kingdom,
ERR10049338	PRJEB55313	SAMEA110627996	University of Liverpool	2021-12-19	United Kingdom,
SRR22793434	PRJNA812604	SAMN32287496	UPHL_ID	2022-10-18	USA: Utah,	2863
SRR15240939	PRJNA748354	SAMN26199215	University of Missouri	2021-05-18	USA: Missouri, USA: Missouri,	149112
SRR17453786	PRJNA748354	SAMN26199286	University of Missouri	2021-09-15	USA: Missouri, USA: Missouri,	11500
SRR23077689	PRJNA748354	SAMN32727806	University of Missouri	2022-11-29	USA: Missouri, USA: Missouri,	13940
SRR26778493	PRJNA896605	SAMN38187732	US CDC NWSS	2023-09-14	USA: New York,	6961
SRR26776965	PRJNA896605	SAMN38192723	US CDC NWSS	2023-03-13	USA: New York,	12616
ERR10058642	PRJEB55313	SAMEA110619605	University of Liverpool	2021-11-23	United Kingdom,
ERR10890450	PRJEB53227	SAMEA112646996	national institute of biology	2022-10-11	Slovenia, 46, 15,
SRR23363777	PRJNA842493	SAMN33192680	Disease Prevention and Control	2023-01-09	USA: Texas, Houston,	2408
ERR10060817	PRJEB55313	SAMEA110621007	University of Liverpool	2022-01-26	United Kingdom,
SRR26424869	PRJNA957477	SAMN37875785	verily_ww	2023-10-03	USA: Hawaii,	390000
SRR21959258	PRJNA839090	SAMN31352650	Biobot Analytics	2022-10-02/2022-10-03	USA: Washington,	288000
SRR25185917	PRJNA839090	SAMN36356614	Biobot Analytics	2023-06-26/2023-06-27	USA: Wyoming,	13036
SRR15202367	PRJNA746354	SAMN20331387	Biobot Analytics	2021-06-27/2021-06-28	USA: Washington,	81479
SRR24335216	PRJNA839090	SAMN34418242	Biobot Analytics	2023-04-16/2023-04-17	USA: Texas,	138700
ERR10049572	PRJEB55313	SAMEA110631002	University of Liverpool	2021-11-12	United Kingdom,
SRR22401126	PRJNA839090	SAMN31856548	Biobot Analytics	2022-10-26/2022-10-27	USA: Florida,	220000
SRR18539121	PRJNA819090	SAMN27104717	The Scripps Research Institute	2021-01-26 00:00:00+00:00	USA: California, UCSD Campus,	NA
ERR5922184	PRJEB44932	SAMEA8745769	Swiss Institute of Bioinformatics, Switzerland	2021-03-09	Switzerland, not provided, not provided,
ERR10068951	PRJEB55313	SAMEA110627847	University of Liverpool	2022-01-16	United Kingdom,
SRR18761753	PRJNA826708	SAMN27578287	the University of Queensland	2021	Australia:Brisbane,	NA
SRR17213715	PRJNA788395	SAMN23970000	McGill University	2021-03-04	Canada:Quebec,Montreal,	30729
SRR26544074	PRJNA748354	SAMN37904080	University of Missouri	2023-10-10	USA: Missouri, USA: Missouri,	16000
SRR24054452	PRJNA896645	SAMN34058404	US CDC NWSS	2022-09-25	USA: Ohio,	8400
SRR22259590	PRJNA801677	SAMN31660918	Biobot Analytics	2022-08-09/2022-08-10	USA: US Virgin Islands,	30000
SRR20681752	PRJNA735936	SAMN30006280	University of Louisville	2022-06-13	USA: Kentucky,	22437
SRR24190709	PRJNA842493	SAMN34223317	Disease Prevention and Control	2023-02-13	USA: Texas, Houston,	124000
SRR16776162	PRJNA748354	SAMN26199364	University of Missouri	2021-08-23	USA: Missouri, USA: Missouri,	8082
SRR22259816	PRJNA801677	SAMN31660656	Biobot Analytics	2022-07-25/2022-07-26	USA: Florida,	85700
SRR23752998	PRJNA839090	SAMN33685195	Biobot Analytics	2023-02-26/2023-02-27	USA: Arkansas,	93949
SRR18543564	PRJNA819090	SAMN27107902	The Scripps Research Institute	2021-04-30 00:00:00+00:00	USA: California, UCSD Campus,	NA
ERR10551102	PRJEB57192	SAMEA112140399	university of exeter	2022-03-24	United Kingdom,
SRR26777739	PRJNA896605	SAMN38190069	US CDC NWSS	2023-06-19	USA: New York,	30613
SRR26424888	PRJNA957477	SAMN37875675	verily_ww	2023-09-27	USA: Ohio,	365000
SRR24065824	PRJNA889839	SAMN34069836	Wisconsin State Laboratory of Hygiene	2023-03-23	USA: Wisconsin,	<
ERR10063479	PRJEB55313	SAMEA110617451	University of Liverpool	2022-02-22	United Kingdom,
SRR24594877	PRJNA839090	SAMN35119023	Biobot Analytics	2023-04-30/2023-05-01	USA: Texas,	510000
SRR17214343	PRJNA788395	SAMN23970096	McGill University	NA	Canada:Quebec,Montreal,	1700000
SRR26799272	PRJNA938474	SAMN38220633	Oregon State University	2022-09-14	USA: Oregon,	57785
SRR23753106	PRJNA839090	SAMN33685341	Biobot Analytics	2023-02-28	USA: Vermont,	3000
ERR10066939	PRJEB55313	SAMEA110631185	University of Liverpool	2021-12-29	United Kingdom,
SRR25186190	PRJNA850375	SAMN35821338	CDPHE-COVID	2023-05-11	USA: Colorado, Douglas, county,	14286
SRR26162985	PRJNA839090	SAMN37529329	Biobot Analytics	2023-09-13/2023-09-14	USA: North Carolina,	12000
SRR24767121	PRJNA977723	SAMN35532111	University of California, San Diego	2021-01-22	USA: California, San Diego,	NA
SRR18545504	PRJNA757447	SAMN27111563	FDA	2022-02-02	USA: Maryland,	29758
SRR25339770	PRJNA862960	SAMN36617848	Biobot Analytics	2023-07-09/2023-07-10	USA: Pennsylvania,	4000
SRR22878932	PRJNA850375	SAMN32378778	CDPHE-COVID	2022-03-21	USA: Colorado, Garfield, county,	16714
SRR15706807	PRJNA746354	SAMN21209552	Biobot Analytics	2021-08-10/2021-08-11	USA: California,	43173
SRR19896383	PRJNA853770	SAMN29402979	University of Georgia	2022-02-14	not applicable,	10000_X
ERR10059167	PRJEB55313	SAMEA110610059	University of Liverpool	2021-11-10	United Kingdom,
SRR22064307	PRJNA886720	SAMN31484136	CLT	2022-08-23	USA: North Carolina,	58361
ERR10049881	PRJEB55313	SAMEA110600847	University of Liverpool	2021-12-15	United Kingdom,
SRR25652565	PRJNA957477	SAMN36997799	verily_ww	2023-04-03	USA: California,	3500000
ERR10061845	PRJEB55313	SAMEA110614851	University of Liverpool	2021-12-30	United Kingdom,
SRR24134059	PRJNA886720	SAMN34144513	CLT	2023-03-03	USA: North Carolina,	120000
SRR23345100	PRJNA931732	SAMN33098965	CSIR-National Chemical Laboratory, Pune	2022-04-15	India: Pune,	NA
ERR10058000	PRJEB55313	SAMEA110596137	University of Liverpool	2021-10-28	United Kingdom,
SRR23863713	PRJNA839090	SAMN33758560	Biobot Analytics	2023-03-06	USA: Texas,	143000
ERR7565741	PRJEB48206	SAMEA11458623	ERASMUS MC, UNIVERISTY MEDICAL CENTER	2021-04-23	Netherlands, Rotterdam, Heemraadsplein,
SRR16776336	PRJNA748354	SAMN26199370	University of Missouri	2021-08-31	USA: Missouri, USA: Missouri,	8250
SRR24323677	PRJNA850375	SAMN34371324	CDPHE-COVID	2023-02-27	USA: Colorado, Alamosa, county,	18364
SRR20207849	PRJNA839090	SAMN29716733	Biobot Analytics	2022-06-20/2022-06-21	USA: Florida,	197000
SRR21629881	PRJNA764744	SAMN30469961	TX-SARS-CoV-2	2022-06-30	USA: Texas,	1000
ERR10068947	PRJEB55313	SAMEA110598031	University of Liverpool	2022-02-04	United Kingdom,
SRR19701920	PRJNA812604	SAMN29152744	UPHL_ID	2021-11-30	USA: Utah,	6790
SRR22578091	PRJNA886720	SAMN32115870	CLT	2022-10-18	USA: North Carolina,	41819
SRR23489196	PRJNA812604	SAMN33315695	UPHL_ID	2023-01-31	USA: Utah,	84981
SRR22474952	PRJNA839090	SAMN31951948	Biobot Analytics	2022-11-13/2022-11-14	USA: Montana,	3000
SRR22430898	PRJNA850375	SAMN31891579	CDPHE-COVID	2021-11-04	USA: Colorado, Larimer, county,	9292
SRR15383993	PRJNA746354	SAMN20584389	Biobot Analytics	2021-07-14/2021-07-15	USA: Florida,	195299
ERR10067846	PRJEB55313	SAMEA110599529	University of Liverpool	2022-02-13	United Kingdom,
SRR23752802	PRJNA839090	SAMN33603500	Biobot Analytics	2023-02-21/2023-02-22	USA: New York,	1068012
SRR18573637	PRJNA748354	SAMN27184641	University of Missouri	2022-02-15	USA: Missouri, USA: Missouri,	270
SRR26078365	PRJNA748354	SAMN37419945	University of Missouri	2023-07-18	USA: Missouri, USA: Missouri,	123180
SRR24481817	PRJNA839090	SAMN35008519	Biobot Analytics	2023-04-24/2023-04-25	USA: California,	59000
SRR21010559	PRJNA839090	SAMN30246904	Biobot Analytics	2022-07-25/2022-07-26	USA: Maryland,	13000
SRR24190633	PRJNA842493	SAMN34223284	Disease Prevention and Control	2023-02-06	USA: Texas, Houston,	33102
SRR25651683	PRJNA957477	SAMN36998390	verily_ww	2023-04-29	USA: California,	1500000
SRR26549382	PRJNA896645	SAMN38020286	US CDC NWSS	2023-09-17	USA: Ohio,	3300
ERR10057083	PRJEB55313	SAMEA110610719	University of Liverpool	2021-11-11	United Kingdom,
SRR21907323	PRJNA889839	SAMN31271575	Wisconsin State Laboratory of Hygiene	2022-07-18	USA: Wisconsin,	<
SRR24529618	PRJNA896645	SAMN35065307	US CDC NWSS	2021-12-19	USA: Ohio,	47500
SRR21356811	PRJNA839090	SAMN30603051	Biobot Analytics	2022-08-14/2022-08-15	USA: New York,	588772
SRR17453671	PRJNA748354	SAMN26199287	University of Missouri	2021-12-08	USA: Missouri, USA: Missouri,	Not Collected
SRR22401245	PRJNA839090	SAMN31856410	Biobot Analytics	2022-10-25/2022-10-26	USA: Indiana,	130000
SRR25652116	PRJNA957477	SAMN36997930	verily_ww	2023-05-17	USA: California,	130000
SRR22236624	PRJNA801677	SAMN31660108	Biobot Analytics	2022-07-17/2022-07-18	USA: Massachusetts,	9240
ERR10065315	PRJEB55313	SAMEA110633052	University of Liverpool	2022-01-18	United Kingdom,
SRR22793338	PRJNA812604	SAMN32287429	UPHL_ID	2022-09-13	USA: Utah,	209645
SRR17214110	PRJNA788395	SAMN23969383	McGill University	2021-04-06	Canada:Quebec,Laval,	420000
SRR24638183	PRJNA839090	SAMN35154958	Biobot Analytics	2023-05-08/2023-05-09	USA: North Carolina,	10000
SRR18128463	PRJNA748354	SAMN26209961	University of Missouri	2022-01-25	USA: Missouri, USA: Missouri,	7936
SRR26776820	PRJNA896605	SAMN38191573	US CDC NWSS	2023-05-02	USA: New York,	23485
SRR17867445	PRJNA766696	SAMN25601955	fda_az	2022-01-03	USA: Arizona, Yuma County,	500
SRR19579817	PRJNA801677	SAMN28920948	Biobot Analytics	2022-02-21/2022-02-22	USA: South Carolina,	100000
SRR20207843	PRJNA839090	SAMN29716738	Biobot Analytics	2022-06-21/2022-06-22	USA: Virginia,	207627
ERR10051457	PRJEB55313	SAMEA110605677	University of Liverpool	2022-02-20	United Kingdom,
SRR21449865	PRJNA812604	SAMN30693465	UPHL_ID	2022-07-26	USA: Utah,	94484
SRR21473898	PRJNA839090	SAMN30718446	Biobot Analytics	2022-08-21/2022-08-22	USA: Indiana,	84000
SRR26030289	PRJNA839090	SAMN37350641	Biobot Analytics	2023-08-28/2023-08-29	USA: Kansas,	27000
SRR23043950	PRJNA850375	SAMN32669393	CDPHE-COVID	2022-04-14	USA: Colorado, Garfield, county,	16714
ERR10052545	PRJEB55313	SAMEA110633999	University of Liverpool	2021-11-13	United Kingdom,
ERR10069694	PRJEB55313	SAMEA110626761	University of Liverpool	2021-10-22	United Kingdom,
SRR21356776	PRJNA839090	SAMN30602937	Biobot Analytics	2022-08-14/2022-08-15	USA: Maine,	3000
SRR19256931	PRJNA839090	SAMN28499029	Biobot Analytics	2022-05-01/2022-05-02	USA: Washington,	173800
SRR19588628	PRJNA839090	SAMN28924255	Biobot Analytics	2022-05-25/2022-05-26	USA: Michigan,	3000
SRR18128342	PRJNA748354	SAMN26209970	University of Missouri	2021-12-27	USA: Missouri, USA: Missouri,	300
SRR23098861	PRJNA847239	SAMN32768881	ASU_WBE	2022-07-18	USA: Washington, Clallam, Sequim,	missing
SRR25652368	PRJNA957477	SAMN36997895	verily_ww	2023-05-08	USA: California,	130000
SRR15882652	PRJNA746354	SAMN21418344	Biobot Analytics	2021-08-18/2021-08-19	USA: Washington,	173800
SRR19123239	PRJNA757447	SAMN25965736	FDA	2022-01-23	USA: Maryland,	29758
SRR26772721	PRJNA896605	SAMN38192910	US CDC NWSS	2023-03-02	USA: New York,	38971
SRR19622331	PRJNA801677	SAMN28966339	Biobot Analytics	2022-03-05/2022-03-06	USA: Massachusetts,	1000000
SRR23458673	PRJNA839090	SAMN33291758	Biobot Analytics	2023-01-30/2023-01-31	USA: Indiana,	98000
ERR10051549	PRJEB55313	SAMEA110625688	University of Liverpool	2021-10-08	United Kingdom,
ERR10055508	PRJEB55313	SAMEA110639394	University of Liverpool	2021-12-01	United Kingdom,
ERR8777710	PRJEB48985	SAMEA13166137	CEMM RESEARCH CENTER FOR MOLECULAR MEDICINE OF THE AUSTRIAN ACADEMY OF SCIENCES	2022-01-18	Austria, 48.2942046360001, 16.339989427,
SRR26799268	PRJNA938474	SAMN38220637	Oregon State University	2022-09-12	USA: Oregon,	7800
SRR25650027	PRJNA957477	SAMN36997363	verily_ww	2023-03-22	USA: California,	2200
SRR22720125	PRJNA839090	SAMN32206346	Biobot Analytics	2022-11-27/2022-11-28	USA: Florida,	277823
SRR24234231	PRJNA896645	SAMN34271890	US CDC NWSS	2023-04-02	USA: Ohio,	65000
SRR25413089	PRJNA748354	SAMN36701937	University of Missouri	2023-07-11	USA: Missouri, USA: Missouri,	66738
SRR16037916	PRJNA746354	SAMN21418178	Biobot Analytics	2021-08-15/2021-08-16	USA: Mississippi,	299574
SRR26773688	PRJNA896605	SAMN38188158	US CDC NWSS	2023-08-30	USA: New York,	18085
SRR25429870	PRJNA812604	SAMN36715932	UPHL_ID	2023-06-20	USA: Utah,	253112
SRR25548510	PRJNA896645	SAMN36871137	US CDC NWSS	2023-06-26	USA: Ohio,	88710
SRR20681767	PRJNA735936	SAMN30006186	University of Louisville	2022-03-28	USA: Kentucky,	22437
SRR16776220	PRJNA748354	SAMN26199367	University of Missouri	2021-08-02	USA: Missouri, USA: Missouri,	8000
SRR22241658	PRJNA801677	SAMN31658171	Biobot Analytics	2022-04-13/2022-04-14	USA: New Jersey,	47000
ERR10068925	PRJEB55313	SAMEA110606470	University of Liverpool	2021-10-17	United Kingdom,
SRR22236438	PRJNA801677	SAMN31660091	Biobot Analytics	2022-07-10/2022-07-11	USA: Kentucky,	44850
ERR10550851	PRJEB57192	SAMEA112140158	university of exeter	2022-03-17	United Kingdom,
ERR10066440	PRJEB55313	SAMEA110625487	University of Liverpool	2022-02-04	United Kingdom,
ERR10060696	PRJEB55313	SAMEA110638764	University of Liverpool	2022-03-09	United Kingdom,
SRR25300438	PRJNA957477	SAMN36469034	verily_ww	2022-11-08	USA: California,	1500000
SRR23121174	PRJNA867408	SAMN32794295	Wisconsin State Laboratory of Hygiene	2022-07-18	USA: Wisconsin,	<
SRR22909927	PRJNA839090	SAMN32474608	Biobot Analytics	2022-12-11/2022-12-12	USA: New Jersey,	1500000
SRR24455797	PRJNA850375	SAMN34719523	CDPHE-COVID	2023-01-05	USA: Colorado, Pitkin, county,	17571
SRR23905661	PRJNA748354	SAMN33812697	University of Missouri	2023-01-31	USA: Missouri, USA: Missouri,	7936
SRR22879000	PRJNA850375	SAMN32378487	CDPHE-COVID	2022-03-03	USA: Colorado, Alamosa, county,	18364
SRR23364357	PRJNA839090	SAMN33191869	Biobot Analytics	2023-01-22/2023-01-23	USA: Arkansas,	23812
ERR10554247	PRJEB57192	SAMEA112141151	university of exeter	2021-06-10	United Kingdom,
SRR22710311	PRJNA850375	SAMN32130856	CDPHE-COVID	2021-12-09	USA: Colorado, Denver, county,	709904
SRR24571024	PRJNA938474	SAMN35027640	Oregon State University	2019-04-05	USA: Oregon, Albany,	57785
SRR16641402	PRJNA771693	SAMN22666550	TGen North	2021-01-11	USA: Oklahoma,	missing
ERR10052072	PRJEB55313	SAMEA110599119	University of Liverpool	2021-11-19	United Kingdom,
SRR15241005	PRJNA748354	SAMN26199240	University of Missouri	2021-04-24	USA: Missouri, USA: Missouri,	16000
SRR26665087	PRJNA812604	SAMN38089944	UPHL_ID	2023-10-19	USA: Utah,	92047
SRR14758687	PRJNA735936	SAMN19604824	University of Louisville	2021-04-13	USA: Kentucky,
SRR24594800	PRJNA839090	SAMN35118963	Biobot Analytics	2023-05-01/2023-05-02	USA: Maryland,	150000
SRR23510371	PRJNA850375	SAMN33338161	CDPHE-COVID	2022-09-26	USA: Colorado, Adams, county,	21429
SRR26424924	PRJNA957477	SAMN37875878	verily_ww	2023-09-17	USA: Georgia,	294660
ERR10065686	PRJEB55313	SAMEA110614716	University of Liverpool	2022-02-03	United Kingdom,
SRR23056113	PRJNA916712	SAMN32674379	Tata Institute for Genetics and Society	2022-06-13	India:Bengaluru,Mailasandra Ph-I,	750000
SRR25652297	PRJNA957477	SAMN36997666	verily_ww	2023-01-20	USA: California,	73000
SRR26149314	PRJNA938474	SAMN37497838	Oregon State University	2023-03-09	USA: Oregon,	8865
ERR12115056	PRJEB65603	SAMEA114482454	statens serum institut	2023-09-28	Denmark, 56.12689, 10.14083,
SRR26798711	PRJNA938474	SAMN38220066	Oregon State University	2022-11-29	USA: Oregon,	34615
SRR23904614	PRJNA946141	SAMN33812305	University of Miami	2022-05-11	USA: Florida,	1069
SRR17853768	PRJNA735936	SAMN25563832	University of Louisville	2022-01-24	USA: Kentucky,	25000
SRR17214339	PRJNA788395	SAMN23970099	McGill University	NA	Canada:Quebec,Montreal,	1700000
ERR10050350	PRJEB55313	SAMEA110621383	University of Liverpool	2022-01-28	United Kingdom,
SRR25650046	PRJNA957477	SAMN36997327	verily_ww	2023-03-06	USA: California,	60000
ERR7426272	PRJEB48985	SAMEA10801843	CEMM RESEARCH CENTER FOR MOLECULAR MEDICINE OF THE AUSTRIAN ACADEMY OF SCIENCES	2021-01-09	Austria, 46.57321371, 14.02400866,
ERR10058961	PRJEB55313	SAMEA110609379	University of Liverpool	2022-02-09	United Kingdom,
ERR11967146	PRJEB65603	SAMEA114317234	statens serum institut	2023-08-17	Denmark, 55.64091, 12.50551,
ERR10053892	PRJEB55313	SAMEA110594399	University of Liverpool	2021-10-27	United Kingdom,
ERR10058385	PRJEB55313	SAMEA110596823	University of Liverpool	2021-11-02	United Kingdom,
SRR23906388	PRJNA850375	SAMN33817582	CDPHE-COVID	2022-12-19	USA: Colorado, Pitkin, county,	5500
SRR25651590	PRJNA957477	SAMN36998558	verily_ww	2023-07-13	USA: California,	1480000
SRR17213979	PRJNA788395	SAMN23969651	McGill University	2021-03-24	Canada:Quebec,Montreal,	1700000
SRR24010312	PRJNA839090	SAMN33975383	Biobot Analytics	2023-03-19/2023-03-20	USA: Louisiana,	300000
SRR24040819	PRJNA896645	SAMN34035503	US CDC NWSS	2022-06-27	USA: Ohio,	20581
SRR24808401	PRJNA850375	SAMN35572527	CDPHE-COVID	2023-04-06	USA: Colorado, Pitkin, county,	17571
SRR26772581	PRJNA896605	SAMN38192262	US CDC NWSS	2023-03-29	USA: New York,	5339
SRR22242322	PRJNA801677	SAMN31658099	Biobot Analytics	2022-04-10/2022-04-11	USA: Washington,	85940
SRR17214317	PRJNA788395	SAMN23970141	McGill University	2021-04-23	Canada:Quebec,Quebec,	350000
ERR10063867	PRJEB55313	SAMEA110618894	University of Liverpool	2022-03-10	United Kingdom,
SRR20208072	PRJNA839090	SAMN29716582	Biobot Analytics	2022-06-26/2022-06-27	USA: New York,	588772
SRR25690459	PRJNA812604	SAMN37051110	UPHL_ID	2023-08-08	USA: Utah,	102624
SRR24099629	PRJNA812604	SAMN34104565	UPHL_ID	2023-03-07	USA: Utah,	53313
SRR23702746	PRJNA941107	SAMN33590001	National Institute for Communicable Diseases (NICD)	2021-04-12	South Africa: Borcheds Quarry Wastewater, City of Cape Town MM, Western Cape,	NA
SRR20751143	PRJNA812604	SAMN30104235	UPHL_ID	2022-06-09	USA: Utah,	254971
ERR10069967	PRJEB55313	SAMEA110628249	University of Liverpool	2021-12-17	United Kingdom,
SRR15240732	PRJNA748354	SAMN26199205	University of Missouri	2021-07-07	USA: Missouri, USA: Missouri,	7936
SRR24886251	PRJNA812604	SAMN35687351	UPHL_ID	2023-05-18	USA: Utah,	254971
SRR21554375	PRJNA839090	SAMN30837988	Biobot Analytics	2022-08-28/2022-08-29	USA: New York,	198128
ERR8777658	PRJEB48985	SAMEA13166085	CEMM RESEARCH CENTER FOR MOLECULAR MEDICINE OF THE AUSTRIAN ACADEMY OF SCIENCES	2022-01-11	Austria, 46.764610647, 15.568785867,
SRR24808026	PRJNA850375	SAMN35572393	CDPHE-COVID	2023-03-13	USA: Colorado, Adams, county,	21429
SRR20828825	PRJNA769667	SAMN30152308	FDA_NJDOH	2022-06-30	USA: New Jersey,	275000
SRR15128846	PRJNA746354	SAMN20204665	Biobot Analytics	2021-06-21/2021-06-22	USA: Texas,	500000
SRR17786791	PRJNA765346	SAMN25337417	WA_GT	2022-01-21	USA: Washington,	59609
SRR23386211	PRJNA842493	SAMN33185858	Disease Prevention and Control	2022-11-07	USA: Texas, Houston,	3825
SRR24834780	PRJNA839090	SAMN35638396	Biobot Analytics	2023-05-23/2023-05-24	USA: Alabama,	9000
ERR10067387	PRJEB55313	SAMEA110605851	University of Liverpool	2022-02-11	United Kingdom,
SRR20712924	PRJNA812604	SAMN30053853	UPHL_ID	2021-11-18	USA: Utah,	23946
SRR26779097	PRJNA896605	SAMN38193852	US CDC NWSS	2023-01-17	USA: New York,	10605
SRR22582999	PRJNA886720	SAMN32119929	CLT	2022-10-05	USA: North Carolina,	8459
SRR15709890	PRJNA746354	SAMN20841494	Biobot Analytics	2021-07-28/2021-07-29	USA: Georgia,	98604
SRR25557174	PRJNA850375	SAMN36772889	CDPHE-COVID	2023-06-20	USA: Colorado, El Paso, county,	34286
SRR23458524	PRJNA839090	SAMN33291726	Biobot Analytics	2023-01-29/2023-01-30	USA: New Jersey,	54000
SRR26776787	PRJNA896605	SAMN38191444	US CDC NWSS	2023-05-09	USA: New York,	6374
SRR23906616	PRJNA850375	SAMN33817542	CDPHE-COVID	2023-01-05	USA: Colorado, Teller, county,	7143
SRR24433257	PRJNA839090	SAMN34586342	Biobot Analytics	2023-04-24/2023-04-25	USA: Rhode Island,	10000
SRR26799073	PRJNA938474	SAMN38220371	Oregon State University	2022-10-18	USA: Oregon,	58856
SRR17454314	PRJNA748354	SAMN26199268	University of Missouri	2021-11-02	USA: Missouri, USA: Missouri,	76759
ERR10071519	PRJEB55313	SAMEA110626062	University of Liverpool	2021-11-07	United Kingdom,
SRR22242460	PRJNA801677	SAMN31658479	Biobot Analytics	2022-05-01/2022-05-02	USA: Maine,	3000
SRR25478816	PRJNA839090	SAMN36786483	Biobot Analytics	2023-07-17/2023-07-18	USA: Florida,	197000
SRR24886059	PRJNA812604	SAMN35687262	UPHL_ID	2023-05-16	USA: Utah,	19936
SRR25886333	PRJNA938474	SAMN37214517	Oregon State University	2023-08-10	USA: Oregon,	26298
SRR22128899	PRJNA839090	SAMN31553234	Biobot Analytics	2022-10-17/2022-10-18	USA: Florida,	300000
SRR22241941	PRJNA801677	SAMN31658652	Biobot Analytics	2022-05-09/2022-05-10	USA: Connecticut,	60000
SRR26127670	PRJNA839090	SAMN37481131	Biobot Analytics	2023-09-10/2023-09-11	USA: New York,	198128
SRR26544025	PRJNA748354	SAMN38016038	University of Missouri	2023-10-17	USA: Missouri, USA: Missouri,	15000
SRR24696512	PRJNA839090	SAMN35327098	Biobot Analytics	2023-05-08/2023-05-09	USA: Florida,	300000
SRR14010113	PRJNA715712	SAMN18378818	The New School	2021-03-14	USA:New York, Staten Island,
SRR19676639	PRJNA812604	SAMN29146421	UPHL_ID	2021-12-16	USA: Utah,	24970
SRR18115748	PRJNA801677	SAMN26199979	Biobot Analytics	2022-01-03/2022-01-04	USA: Colorado,	300000
SRR24886237	PRJNA812604	SAMN35687452	UPHL_ID	2023-05-30	USA: Utah,	253112
SRR25650681	PRJNA957477	SAMN36997439	verily_ww	2023-04-24	USA: California,	250000
ERR10062512	PRJEB55313	SAMEA110615300	University of Liverpool	2022-02-22	United Kingdom,
ERR7565774	PRJEB48206	SAMEA11458656	ERASMUS MC, UNIVERISTY MEDICAL CENTER	2021-05-05	Netherlands, Rotterdam, Everlo Waalhaven,
SRR23588303	PRJNA839090	SAMN33416427	Biobot Analytics	2023-02-05/2023-02-06	USA: New York,	588772
SRR22909803	PRJNA839090	SAMN32474655	Biobot Analytics	2022-12-11/2022-12-12	USA: Rhode Island,	60224
SRR25825830	PRJNA862960	SAMN37212805	Biobot Analytics	2023-08-20/2023-08-21	USA: Pennsylvania,	25000
SRR24938269	PRJNA839090	SAMN35751427	Biobot Analytics	2023-06-04/2023-06-05	USA: Maryland,	88500
ERR12076483	PRJEB65603	SAMEA114430912	statens serum institut	2023-08-29	Denmark, 55.41593, 11.34173,
SRR25299575	PRJNA957477	SAMN36468577	verily_ww	2021-12-18	USA: California,	1480000
SRR26769123	PRJNA896645	SAMN38183991	US CDC NWSS	2023-10-22	USA: Ohio,	65000
SRR23050902	PRJNA922726	SAMN32677029	National Institute for Public Health and the Environment	2022-08-01	Netherlands,	467169
SRR26775629	PRJNA896605	SAMN38189468	US CDC NWSS	2023-07-10	USA: New York,	38207
ERR10060519	PRJEB55313	SAMEA110637814	University of Liverpool	2022-02-10	United Kingdom,
SRR24673752	PRJNA748354	SAMN35218046	University of Missouri	2023-03-28	USA: Missouri, USA: Missouri,	24174
SRR15240645	PRJNA748354	SAMN26199198	University of Missouri	2021-06-08	USA: Missouri, USA: Missouri,	6155
SRR21836367	PRJNA887942	SAMN31204564	MLW	2021-11-15	Malawi: Blantyre_39,	800000
ERR9861223	PRJEB44932	SAMEA110148754	Swiss Institute of Bioinformatics, Switzerland	2021-11-26	Switzerland, 47.4902, 9.5673, SG - Altenrhein - ARA Altenrhein,
SRR23702858	PRJNA941107	SAMN33590228	National Institute for Communicable Diseases (NICD)	2021-12-06	South Africa: ERWAT VLAKPLAATS WWTW, Ekurhuleni, Gauteng,	NA
SRR24234216	PRJNA896645	SAMN34271835	US CDC NWSS	2022-08-21	USA: Ohio,	17000
SRR22720011	PRJNA839090	SAMN32206449	Biobot Analytics	2022-11-28/2022-11-29	USA: Indiana,	17612
ERR10089256	PRJEB53227	SAMEA110667843	national institute of biology	2022-06-21	Slovenia, 46, 15,
SRR26150586	PRJNA850375	SAMN37513597	CDPHE-COVID	2023-08-24	USA: Colorado, Adams Arapahoe, county,	268004
SRR24838033	PRJNA850375	SAMN35628146	CDPHE-COVID	2023-04-20	USA: Colorado, Pitkin, county,	5500
ERR9861887	PRJEB44932	SAMEA110149407	Swiss Institute of Bioinformatics, Switzerland	2021-07-18	Switzerland, 47.4007, 8.481, ZH - Z√ºrich - ARA Werdh√∂lzli,
SRR21959263	PRJNA839090	SAMN31352645	Biobot Analytics	2022-10-02/2022-10-03	USA: South Dakota,	15500
SRR25205049	PRJNA862960	SAMN36356479	Biobot Analytics	2023-06-25/2023-06-26	USA: Pennsylvania,	25000
SRR25788470	PRJNA839090	SAMN37195454	Biobot Analytics	2023-08-01/2023-08-02	USA: Hawaii,	59000
SRR26774720	PRJNA896605	SAMN38187540	US CDC NWSS	2023-09-25	USA: New York,	524955
SRR15529185	PRJNA746354	SAMN20841532	Biobot Analytics	2021-07-26	USA: Arkansas,	25000
SRR24938337	PRJNA839090	SAMN35751571	Biobot Analytics	2023-06-05/2023-06-06	USA: Rhode Island,	6000
SRR25652923	PRJNA957477	SAMN36998090	verily_ww	2023-06-30	USA: California,	9000
SRR26786195	PRJNA850375	SAMN38181622	CDPHE-COVID	2023-10-03	USA: Colorado, Larimer, county,	66429
SRR23293521	PRJNA850375	SAMN32980440	CDPHE-COVID	2022-06-30	USA: Colorado, Pitkin, county,	17571
SRR24509701	PRJNA839090	SAMN35043432	Biobot Analytics	2023-04-30/2023-05-01	USA: California,	13000
SRR24190811	PRJNA842493	SAMN34223399	Disease Prevention and Control	2023-02-27	USA: Texas, Houston,	12892
SRR22878765	PRJNA850375	SAMN32378631	CDPHE-COVID	2022-01-27	USA: Colorado, Denver, county,	345454
SRR21613704	PRJNA881396	SAMN30903007	University of California Berkeley	2021-12-01	USA: California,	480000
SRR24085279	PRJNA812604	SAMN34082600	UPHL_ID	2023-03-14	USA: Utah,	21443
SRR23366065	PRJNA850375	SAMN33194297	CDPHE-COVID	2022-07-07	USA: Colorado, Larimer, county,	23194
SRR17454051	PRJNA748354	SAMN26199252	University of Missouri	2021-11-23	USA: Missouri, USA: Missouri,	10113
SRR21356705	PRJNA839090	SAMN30603175	Biobot Analytics	2022-08-16/2022-08-17	USA: Indiana,	16000
SRR19512768	PRJNA812604	SAMN28814959	UPHL_ID	2022-04-21	USA: Utah,	515494
ERR10069245	PRJEB55313	SAMEA110599111	University of Liverpool	2022-01-30	United Kingdom,
SRR26339491	PRJNA957477	SAMN37752779	verily_ww	2023-09-07	USA: California,	1480000
ERR10051760	PRJEB55313	SAMEA110604729	University of Liverpool	2021-11-26	United Kingdom,
SRR25592999	PRJNA1004046	SAMN36920881	The University of Hong Kong	2022-02-20	Hong Kong,	109000
ERR10053548	PRJEB55313	SAMEA110611897	University of Liverpool	2021-11-02	United Kingdom,
SRR25791114	PRJNA886720	SAMN37196166	CLT	2023-06-13	USA: North Carolina,	550000
SRR26150628	PRJNA850375	SAMN37513704	CDPHE-COVID	2023-08-17	USA: Colorado, El Paso, county,	102204
SRR24386034	PRJNA839090	SAMN34498499	Biobot Analytics	2023-04-17/2023-04-18	USA: California,	494300
SRR23366328	PRJNA850375	SAMN33194098	CDPHE-COVID	2022-08-22	USA: Colorado, Larimer, county,	17997
SRR22911523	PRJNA847239	SAMN32478577	ASU_WBE	2021-12-06	USA: Arizona, Maricopa, Tempe,	missing
SRR22878998	PRJNA850375	SAMN32378489	CDPHE-COVID	2022-03-03	USA: Colorado, Morgan, county,	12000
ERR7427816	PRJEB48985	SAMEA10803499	CEMM RESEARCH CENTER FOR MOLECULAR MEDICINE OF THE AUSTRIAN ACADEMY OF SCIENCES	2021-08-01	Austria, 46.77958114, 13.51901161,
SRR16641272	PRJNA771693	SAMN22666509	TGen North	2021-01-25	USA: Oregon,	missing
SRR24571027	PRJNA938474	SAMN35027655	Oregon State University	2019-04-02	USA: Oregon, Hillsboro,	40000
ERR10058528	PRJEB55313	SAMEA110618941	University of Liverpool	2022-01-06	United Kingdom,
SRR24049194	PRJNA839090	SAMN34051919	Biobot Analytics	2023-03-20/2023-03-21	USA: Louisiana,	389000
ERR10059945	PRJEB55313	SAMEA110609585	University of Liverpool	2022-02-22	United Kingdom,
SRR20207861	PRJNA839090	SAMN29716722	Biobot Analytics	2022-06-28/2022-06-29	USA: Hawaii,	32600
SRR23510405	PRJNA850375	SAMN33338043	CDPHE-COVID	2022-08-29	USA: Colorado, Summit, county,	35643
SRR16828372	PRJNA766696	SAMN22938224	fda_az	2021-10-12	USA: Arizona, Yuma,	10873
ERR10551417	PRJEB57192	SAMEA112140710	university of exeter	2022-03-26	United Kingdom,
SRR18071943	PRJNA801677	SAMN26083831	Biobot Analytics	2021-12-19/2021-12-20	USA: Connecticut,	50000
SRR20680126	PRJNA839090	SAMN30004475	Biobot Analytics	2022-07-10/2022-07-11	USA: New York,	588772
SRR24057749	PRJNA896645	SAMN34060843	US CDC NWSS	2022-11-27	USA: Ohio,	13965
ERR10065271	PRJEB55313	SAMEA110633066	University of Liverpool	2022-02-08	United Kingdom,
SRR25837951	PRJNA850375	SAMN37214376	CDPHE-COVID	2023-08-02	USA: Colorado, Larimer, county,	5818
SRR23083735	PRJNA924011	SAMN32742931	Battelle Memorial Institute	2021-12-19	USA: Ohio,	45000
SRR23499216	PRJNA839090	SAMN33326472	Biobot Analytics	2023-02-06/2023-02-07	USA: Maryland,	90000
SRR24481866	PRJNA839090	SAMN35008500	Biobot Analytics	2023-04-26/2023-04-27	USA: Massachusetts,	3000
SRR22259721	PRJNA801677	SAMN31661329	Biobot Analytics	2022-09-12/2022-09-13	USA: California,	66000
SRR25343182	PRJNA839090	SAMN36618033	Biobot Analytics	2023-07-11/2023-07-12	USA: Rhode Island,	240000
SRR24455811	PRJNA850375	SAMN34719488	CDPHE-COVID	2022-11-03	USA: Colorado, Morgan, county,	12000
SRR24938282	PRJNA839090	SAMN35751489	Biobot Analytics	2023-06-04/2023-06-05	USA: Alabama,	19000
SRR20740621	PRJNA812604	SAMN30088178	UPHL_ID	2022-05-26	USA: Utah,	8530
SRR22241742	PRJNA801677	SAMN31657771	Biobot Analytics	2022-03-27/2022-03-28	USA: Indiana,	86000
ERR11281126	PRJEB60156	SAMEA113373860	Swedish University of Agricultural Sciences	2022-12-19	Sweden, 56.036741, 12.691839, Helsingborg,
ERR10061002	PRJEB55313	SAMEA110620374	University of Liverpool	2022-03-03	United Kingdom,
SRR17120653	PRJNA771693	SAMN22938044	TGen North	2021-01-11	USA: District of Columbia,	missing
ERR10049832	PRJEB55313	SAMEA110632068	University of Liverpool	2021-10-24	United Kingdom,
ERR10065537	PRJEB55313	SAMEA110614232	University of Liverpool	2022-02-16	United Kingdom,
SRR17454018	PRJNA748354	SAMN26199254	University of Missouri	2021-10-05	USA: Missouri, USA: Missouri,	2100
SRR16638939	PRJNA771693	SAMN22513650	TGen North	2021-01-04	USA: New Jersey,	missing
ERR10054936	PRJEB55313	SAMEA110622190	University of Liverpool	2021-11-23	United Kingdom,
SRR22242122	PRJNA801677	SAMN31658186	Biobot Analytics	2022-04-17/2022-04-18	USA: Florida,	277823
SRR25300127	PRJNA957477	SAMN36468633	verily_ww	2022-03-11	USA: California,	1480000
SRR23906323	PRJNA850375	SAMN33817119	CDPHE-COVID	2023-01-23	USA: Colorado, Denver, county,	345454
SRR21230036	PRJNA748354	SAMN30523529	University of Missouri	2022-08-16	USA: Missouri, USA: Missouri,	12790
SRR25343279	PRJNA839090	SAMN36618097	Biobot Analytics	2023-07-10/2023-07-11	USA: Rhode Island,	120000
SRR15294558	PRJNA748354	SAMN26199320	University of Missouri	2021-03-23	USA: Missouri, USA: Missouri,	174537
SRR18539279	PRJNA819090	SAMN27104661	The Scripps Research Institute	2021-02-04 00:00:00+00:00	USA: California, UCSD Campus,	NA
ERR7427080	PRJEB48985	SAMEA10802762	CEMM RESEARCH CENTER FOR MOLECULAR MEDICINE OF THE AUSTRIAN ACADEMY OF SCIENCES	2021-05-04	Austria, 48.73146613, 16.39152632,
ERR10069558	PRJEB55313	SAMEA110602508	University of Liverpool	2021-12-10	United Kingdom,
ERR10071226	PRJEB55313	SAMEA110620643	University of Liverpool	2021-11-28	United Kingdom,
SRR25650907	PRJNA957477	SAMN36997636	verily_ww	2023-07-17	USA: California,	70000
SRR24049217	PRJNA839090	SAMN34051949	Biobot Analytics	2023-03-22/2023-03-23	USA: California,	220000
SRR25429982	PRJNA812604	SAMN36716054	UPHL_ID	2023-07-06	USA: Utah,	102624
ERR10055680	PRJEB55313	SAMEA110618674	University of Liverpool	2021-11-23	United Kingdom,
SRR23458677	PRJNA839090	SAMN33291754	Biobot Analytics	2023-01-30/2023-01-31	USA: California,	13000
SRR22878916	PRJNA850375	SAMN32378792	CDPHE-COVID	2022-02-28	USA: Colorado, El Paso, county,	303855
SRR26774667	PRJNA896605	SAMN38187295	US CDC NWSS	2023-10-03	USA: New York,	1296
SRR26777998	PRJNA896605	SAMN38188357	US CDC NWSS	2023-08-22	USA: New York,	740
ERR9812523	PRJEB53325	SAMEA14508553	University of Liverpool	2020-11-07	United Kingdom,
SRR23863786	PRJNA839090	SAMN33758709	Biobot Analytics	2023-03-06/2023-03-07	USA: Florida,	85700
ERR10069638	PRJEB55313	SAMEA110621395	University of Liverpool	2021-10-17	United Kingdom,
SRR17888117	PRJNA771693	SAMN25656102	TGen North	2020-08-18	USA: Arizona,	missing
SRR24057304	PRJNA896645	SAMN34061190	US CDC NWSS	2023-01-03	USA: Ohio,	6700
ERR10049744	PRJEB55313	SAMEA110599310	University of Liverpool	2021-10-29	United Kingdom,
SRR26082543	PRJNA896161	SAMN37429735	HARRISLAB	2023-05-17	USA: North Carolina,	550000
SRR18186916	PRJNA771693	SAMN22937991	TGen North	2021-02-08	USA: Florida,	missing
SRR24098717	PRJNA839090	SAMN33438943	Biobot Analytics	2023-02-13/2023-02-14	USA: Maine,	3000
SRR15435122	PRJNA746354	SAMN20749307	Biobot Analytics	2021-07-13/2021-07-14	USA: Kansas,	42235
ERR7565830	PRJEB48206	SAMEA11458712	ERASMUS MC, UNIVERISTY MEDICAL CENTER	2021-05-21	Netherlands, Rotterdam, Pretorialaan-Zuidplein,
SRR22910582	PRJNA839090	SAMN32474865	Biobot Analytics	2022-12-05/2022-12-06	USA: Louisiana,	262326
ERR10060541	PRJEB55313	SAMEA110637794	University of Liverpool	2022-02-12	United Kingdom,
ERR11967191	PRJEB65603	SAMEA114317279	statens serum institut	2023-08-17	Denmark, 56.17562, 9.58483,
SRR26776494	PRJNA896605	SAMN38189982	US CDC NWSS	2023-06-21	USA: New York,	155096
ERR9862796	PRJEB44932	SAMEA110150315	Swiss Institute of Bioinformatics, Switzerland	2021-05-11	Switzerland, 46.9174, 7.24057, BE - Laupen - ARA Sensetal,
SRR23950256	PRJNA839090	SAMN33873828	Biobot Analytics	2023-03-13/2023-03-14	USA: Maine,	7000
SRR15129025	PRJNA746354	SAMN20204361	Biobot Analytics	2021-06-06/2021-06-07	USA: Colorado,	73000
SRR25299907	PRJNA957477	SAMN36468733	verily_ww	2022-07-09	USA: California,	1480000
SRR21019685	PRJNA867408	SAMN30273655	Wisconsin State Laboratory of Hygiene	2022-03-23	USA: Wisconsin,	<
SRR17214239	PRJNA788395	SAMN23970045	McGill University	2021-02-25	Canada:Quebec,Montreal,	11671
SRR21010143	PRJNA839090	SAMN29844938	Biobot Analytics	2022-07-04/2022-07-05	USA: Maine,	3000
SRR22341050	PRJNA850375	SAMN31777460	CDPHE-COVID	2021-09-21	USA: Colorado, Boulder Weld, county,	75544
SRR22710215	PRJNA850375	SAMN32130922	CDPHE-COVID	2022-01-06	USA: Colorado, Larimer Weld, county,	7946
SRR19622231	PRJNA801677	SAMN28966423	Biobot Analytics	2022-03-08/2022-03-09	USA: Massachusetts,	1000000
SRR20803438	PRJNA812604	SAMN30128091	UPHL_ID	2022-07-05	USA: Utah,	89507
ERR9785701	PRJEB48206	SAMEA14456759	ERASMUS MC, UNIVERISTY MEDICAL CENTER	2021-07-07	Netherlands, Rotterdam, Pretorialaan,
SRR23038308	PRJNA839090	SAMN32663641	Biobot Analytics	2022-12-27	USA: Pennsylvania,	32000
SRR24297307	PRJNA839090	SAMN34359602	Biobot Analytics	2023-04-09/2023-04-10	USA: New York,	90474
SRR22304035	PRJNA812604	SAMN31744819	UPHL_ID	2022-09-15	USA: Utah,	208850
ERR8610794	PRJEB48985	SAMEA13010586	CEMM RESEARCH CENTER FOR MOLECULAR MEDICINE OF THE AUSTRIAN ACADEMY OF SCIENCES	2021-11-30	Austria, 48.0638889750001, 14.432777667,
SRR22128774	PRJNA839090	SAMN31553270	Biobot Analytics	2022-10-17/2022-10-18	USA: Pennsylvania,	10000
SRR26775252	PRJNA896605	SAMN38192778	US CDC NWSS	2023-03-08	USA: New York,	10794
SRR19995051	PRJNA856091	SAMN29439493	Technical University of Darmstadt	2021-09-13	Germany,	NA
SRR25651768	PRJNA957477	SAMN36998298	verily_ww	2023-03-02	USA: California,	750000
SRR26775749	PRJNA896605	SAMN38190008	US CDC NWSS	2023-06-20	USA: New York,	3349
SRR17867446	PRJNA766696	SAMN25601954	fda_az	2022-01-03	USA: Arizona, Yuma County,	25369
SRR16638946	PRJNA771693	SAMN22513664	TGen North	2021-01-18	USA: California,	missing
SRR26150532	PRJNA850375	SAMN37513796	CDPHE-COVID	2023-08-24	USA: Colorado, Weld, county,	13779
ERR10069422	PRJEB55313	SAMEA110603559	University of Liverpool	2021-11-07	United Kingdom,
SRR25974108	PRJNA812604	SAMN37328988	UPHL_ID	2023-08-17	USA: Utah,	254971
SRR26775898	PRJNA896605	SAMN38190566	US CDC NWSS	2023-05-31	USA: New York,	155096
SRR27148819	PRJNA896605	SAMN38284973	US CDC NWSS	2023-10-19	USA: New York,	19679
SRR24019907	PRJNA950421	SAMN33990253	Fiocruz	2021-08	Brazil: Rio de Janeiro,	1500
SRR22910043	PRJNA839090	SAMN32474503	Biobot Analytics	2022-12-13	USA: Puerto Rico,	24254
SRR22474901	PRJNA839090	SAMN31952070	Biobot Analytics	2022-11-14	USA: Puerto Rico,	64948
ERR10053175	PRJEB55313	SAMEA110608266	University of Liverpool	2021-10-27	United Kingdom,
SRR24808603	PRJNA850375	SAMN35572020	CDPHE-COVID	2023-03-28	USA: Colorado, El Paso, county,	5936
SRR25343196	PRJNA839090	SAMN36618020	Biobot Analytics	2023-07-09/2023-07-10	USA: Connecticut,	19500
ERR10048943	PRJEB55313	SAMEA110604021	University of Liverpool	2021-10-15	United Kingdom,
SRR21812905	PRJNA748354	SAMN31157581	University of Missouri	2022-09-20	USA: Missouri, USA: Missouri,	7936
ERR10055569	PRJEB55313	SAMEA110620380	University of Liverpool	2021-11-23	United Kingdom,
SRR22577772	PRJNA907019	SAMN32115244	WA_GT	2022-12-02	USA: Washington,	120000
SRR22324265	PRJNA748354	SAMN31772125	University of Missouri	2022-09-28	USA: Missouri, USA: Missouri,	11500
SRR25826465	PRJNA839090	SAMN37212889	Biobot Analytics	2023-08-20/2023-08-21	USA: California,	13000
SRR22879124	PRJNA850375	SAMN32378619	CDPHE-COVID	2022-01-31	USA: Colorado, Larimer, county,	5818
SRR25300121	PRJNA957477	SAMN36468636	verily_ww	2022-03-16	USA: California,	250000
ERR10054452	PRJEB55313	SAMEA110638003	University of Liverpool	2021-12-04	United Kingdom,
SRR16037780	PRJNA746354	SAMN21418347	Biobot Analytics	2021-08-17/2021-08-18	USA: Florida,	103000
SRR21465718	PRJNA812604	SAMN30715535	UPHL_ID	2022-08-16	USA: Utah,	32451
SRR24297197	PRJNA839090	SAMN34359700	Biobot Analytics	2023-04-11/2023-04-12	USA: Nevada,	200000
SRR22242520	PRJNA801677	SAMN31658273	Biobot Analytics	2022-04-19/2022-04-20	USA: Arkansas,	135769
SRR25939598	PRJNA896645	SAMN37313216	US CDC NWSS	2023-08-27	USA: Ohio,	65469
SRR26772935	PRJNA896605	SAMN38193668	US CDC NWSS	2023-01-25	USA: New York,	152482
SRR24029803	PRJNA896645	SAMN33997144	US CDC NWSS	2022-04-17	USA: Ohio,	45000
SRR23166254	PRJNA907019	SAMN32817826	WA_GT	2022-10-28	USA: Washington,	73000
SRR23098789	PRJNA847239	SAMN32768772	ASU_WBE	2022-08-23	USA: Kentucky, Jefferson, Louisville,	missing
SRR26892686	PRJNA957477	SAMN38335390	verily_ww	2023-10-30	USA: Virginia,	100000
ERR12653387	PRJEB44932	SAMEA115182024	swiss pathogen surveillance platform (spsp)	2023-08-07	Switzerland, ZH,
SRR23590642	PRJNA850375	SAMN33417133	CDPHE-COVID	2022-10-20	USA: Colorado, La Plata, county,	23429
SRR24037803	PRJNA896645	SAMN34032203	US CDC NWSS	2022-06-05	USA: Ohio,	24677
SRR23077899	PRJNA748354	SAMN32728655	University of Missouri	2023-01-03	USA: Missouri, USA: Missouri,	123180
SRR22292307	PRJNA839090	SAMN31720005	Biobot Analytics	2022-10-30/2022-10-31	USA: Oregon,	654741
SRR22879177	PRJNA850375	SAMN32378462	CDPHE-COVID	2022-02-24	USA: Colorado, Summit, county,	35643
SRR25926345	PRJNA839090	SAMN37298755	Biobot Analytics	2023-08-20/2023-08-21	USA: Tennessee,	60500
SRR25040379	PRJNA889839	SAMN36001968	Wisconsin State Laboratory of Hygiene	2023-06-06	USA: Wisconsin,	<
SRR22260282	PRJNA801677	SAMN31661167	Biobot Analytics	2022-08-29/2022-08-30	USA: Maine,	4000
SRR22430890	PRJNA850375	SAMN31891739	CDPHE-COVID	2021-11-15	USA: Colorado, El Paso, county,	102204
SRR14276276	PRJNA720687	SAMN18676729	Oregon State University	2020-06-11	USA: Oregon,
SRR23905660	PRJNA748354	SAMN33812703	University of Missouri	2023-02-15	USA: Missouri, USA: Missouri,	7936
SRR19676638	PRJNA812604	SAMN29146422	UPHL_ID	2021-12-16	USA: Utah,	29513
SRR23590357	PRJNA850375	SAMN33417168	CDPHE-COVID	2022-10-17	USA: Colorado, Adams, county,	21429
SRR23056077	PRJNA916712	SAMN32674199	Tata Institute for Genetics and Society	2022-01-20	India:Bengaluru,Mallathahalli,	50000
ERR10050631	PRJEB55313	SAMEA110627063	University of Liverpool	2021-11-19	United Kingdom,
SRR22259671	PRJNA801677	SAMN31661501	Biobot Analytics	2022-10-02/2022-10-03	USA: Massachusetts,	45000
SRR24886257	PRJNA812604	SAMN35687345	UPHL_ID	2023-05-18	USA: Utah,	84981
SRR23863701	PRJNA839090	SAMN33758517	Biobot Analytics	2023-03-05/2023-03-06	USA: South Dakota,	80000
SRR20680211	PRJNA839090	SAMN30004541	Biobot Analytics	2022-07-14	USA: Vermont,	7500
SRR18573123	PRJNA765346	SAMN27185980	WA_GT	2022-03-21	USA: Washington,	120000
SRR19433289	PRJNA812604	SAMN28703952	UPHL_ID	2022-03-10	USA: Utah,	24970
ERR10048940	PRJEB55313	SAMEA110624730	University of Liverpool	2021-12-10	United Kingdom,
SRR20681824	PRJNA735936	SAMN30006192	University of Louisville	2022-03-28	USA: Kentucky,	11203
SRR24674179	PRJNA748354	SAMN35218032	University of Missouri	2023-03-14	USA: Missouri, USA: Missouri,	11883
SRR23056039	PRJNA916712	SAMN32674331	Tata Institute for Genetics and Society	2022-05-05	India:Bengaluru,Sarakki,	50000
ERR10065675	PRJEB55313	SAMEA110614010	University of Liverpool	2022-01-22	United Kingdom,
SRR26773731	PRJNA896605	SAMN38188297	US CDC NWSS	2023-08-24	USA: New York,	1707
ERR10071774	PRJEB55313	SAMEA110628645	University of Liverpool	2022-01-30	United Kingdom,
SRR23345301	PRJNA931732	SAMN33099017	CSIR-National Chemical Laboratory, Pune	2022-04-15	India: Pune,	NA
SRR24099623	PRJNA812604	SAMN34104490	UPHL_ID	2023-02-23	USA: Utah,	9896
SRR22394059	PRJNA774274	SAMN28639579	NJDA	2022-04-22	USA: New Jersey,	50000
SRR27148688	PRJNA896605	SAMN38284971	US CDC NWSS	2023-10-19	USA: New York,	24041
SRR22260166	PRJNA801677	SAMN31660626	Biobot Analytics	2022-07-24/2022-07-25	USA: Washington,	85940
ERR9862505	PRJEB44932	SAMEA110150024	Swiss Institute of Bioinformatics, Switzerland	2021-04-20	Switzerland, 46.5202, 6.5929, VD - Lausanne - STEP Vidy,
SRR23083805	PRJNA924011	SAMN32742903	Battelle Memorial Institute	2021-12-12	USA: Ohio,	54000
SRR23950355	PRJNA839090	SAMN33873783	Biobot Analytics	2023-03-12/2023-03-13	USA: Indiana,	21600
SRR24057096	PRJNA896645	SAMN34060918	US CDC NWSS	2023-02-05	USA: Ohio,	35000
ERR10070828	PRJEB55313	SAMEA110627705	University of Liverpool	2022-01-16	United Kingdom,
SRR23077838	PRJNA748354	SAMN32727805	University of Missouri	2022-11-22	USA: Missouri, USA: Missouri,	Not Collected
ERR9813601	PRJEB53325	SAMEA14509113	University of Liverpool	2021-04-23	United Kingdom,
SRR22554251	PRJNA839090	SAMN32076025	Biobot Analytics	2022-11-20/2022-11-21	USA: Washington,	789000
ERR9813086	PRJEB53325	SAMEA14508075	University of Liverpool	2020-11-13	United Kingdom,
SRR16638974	PRJNA771693	SAMN22513638	TGen North	2021-01-04	USA: South Carolina,	missing
SRR17074181	PRJNA767800	SAMN23491435	CFSAN	2021-10-25	USA: Mississippi,	34768
SRR21037259	PRJNA748354	SAMN30303107	University of Missouri	2022-07-05	USA: Missouri, USA: Missouri,	12000
ERR10553939	PRJEB57192	SAMEA112140939	university of exeter	2022-03-12	United Kingdom,
ERR8610808	PRJEB48985	SAMEA13010600	CEMM RESEARCH CENTER FOR MOLECULAR MEDICINE OF THE AUSTRIAN ACADEMY OF SCIENCES	2021-12-04	Austria, 47.4859445220001, 9.67652765800005,
SRR19524096	PRJNA812604	SAMN28842181	UPHL_ID	2022-04-28	USA: Utah,	24970
SRR24886232	PRJNA812604	SAMN35687457	UPHL_ID	2023-06-01	USA: Utah,	32451
ERR10069397	PRJEB55313	SAMEA110603029	University of Liverpool	2022-02-06	United Kingdom,
SRR19676586	PRJNA812604	SAMN29146470	UPHL_ID	2021-12-21	USA: Utah,	35840
SRR20002772	PRJNA839090	SAMN29043935	Biobot Analytics	2022-05-29/2022-05-30	USA: Florida,	463672
SRR22401157	PRJNA839090	SAMN31856083	Biobot Analytics	2022-11-06/2022-11-07	USA: Texas,	900000
SRR22236509	PRJNA801677	SAMN31659232	Biobot Analytics	2022-05-16/2022-05-17	USA: Connecticut,	45000
SRR22474793	PRJNA839090	SAMN31952016	Biobot Analytics	2022-11-13/2022-11-14	USA: Hawaii,	300000
SRR22242502	PRJNA801677	SAMN31658340	Biobot Analytics	2022-04-24/2022-04-25	USA: Vermont,	30000
ERR10065128	PRJEB55313	SAMEA110609678	University of Liverpool	2022-01-29	United Kingdom,
SRR24481800	PRJNA839090	SAMN35008535	Biobot Analytics	2023-04-03/2023-04-04	USA: California,	160000
SRR25300403	PRJNA957477	SAMN36468929	verily_ww	2022-03-08	USA: California,	1500000
SRR24049209	PRJNA839090	SAMN34051957	Biobot Analytics	2023-03-22/2023-03-23	USA: Washington,	753
SRR22341142	PRJNA850375	SAMN31777506	CDPHE-COVID	2021-09-16	USA: Colorado, Adams, county,	54561
SRR22260337	PRJNA801677	SAMN31661016	Biobot Analytics	2022-08-16/2022-08-17	USA: Mississippi,	299574
SRR26054253	PRJNA839090	SAMN37385333	Biobot Analytics	2023-09-04/2023-09-05	USA: Maryland,	22000
ERR7427205	PRJEB48985	SAMEA10802887	CEMM RESEARCH CENTER FOR MOLECULAR MEDICINE OF THE AUSTRIAN ACADEMY OF SCIENCES	2021-05-09	Austria, 47.60167581, 13.75865944,
SRR26786404	PRJNA850375	SAMN38181669	CDPHE-COVID	2023-10-16	USA: Colorado, Weld, county,	13779
SRR26127733	PRJNA839090	SAMN37481200	Biobot Analytics	2023-09-11/2023-09-12	USA: Virginia,	65000
SRR19588595	PRJNA839090	SAMN28924154	Biobot Analytics	2022-05-23	USA: New Hampshire,	25000
ERR10060449	PRJEB55313	SAMEA110637645	University of Liverpool	2022-01-26	United Kingdom,
ERR10550557	PRJEB57192	SAMEA112139867	university of exeter	2022-03-12	United Kingdom,
SRR24455805	PRJNA850375	SAMN34719516	CDPHE-COVID	2023-01-12	USA: Colorado, Denver Arapahoe, county,	247443
ERR10064192	PRJEB55313	SAMEA110608717	University of Liverpool	2022-01-08	United Kingdom,
SRR23098752	PRJNA847239	SAMN32768653	ASU_WBE	2022-07-04	USA: Arizona, Maricopa, Tempe,	missing
SRR19636180	PRJNA812604	SAMN28986926	UPHL_ID	2021-11-02	USA: Utah,	53313
SRR24886277	PRJNA812604	SAMN35687445	UPHL_ID	2023-05-30	USA: Utah,	84981
SRR23386389	PRJNA842493	SAMN33186007	Disease Prevention and Control	2022-12-05	USA: Texas, Houston,	2589
SRR26772621	PRJNA896605	SAMN38192366	US CDC NWSS	2023-03-27	USA: New York,	48196
SRR24035372	PRJNA886720	SAMN34027235	CLT	2023-02-24	USA: North Carolina,	41819
ERR10550593	PRJEB57192	SAMEA112139903	university of exeter	2022-03-12	United Kingdom,
SRR25650899	PRJNA957477	SAMN36997587	verily_ww	2023-06-22	USA: California,	15372
SRR25925785	PRJNA862960	SAMN37298639	Biobot Analytics	2023-08-27/2023-08-28	USA: Pennsylvania,	4000
ERR10064879	PRJEB55313	SAMEA110610634	University of Liverpool	2022-03-10	United Kingdom,
SRR23343427	PRJNA931732	SAMN33097181	CSIR-National Chemical Laboratory, Pune	2022-01-13	India: Pune,	NA
SRR23102804	PRJNA839090	SAMN32771343	Biobot Analytics	2023-01-02/2023-01-03	USA: Virginia,	5000
SRR18539325	PRJNA819090	SAMN27104598	The Scripps Research Institute	2021-01-11 00:00:00+00:00	USA: California, UCSD Campus,	NA
SRR25186178	PRJNA850375	SAMN35821349	CDPHE-COVID	2023-05-08	USA: Colorado, Summit, county,	7857
SRR23882213	PRJNA945486	SAMN33786563	the University of Queensland	2022	Australia:Queensland,	NA
SRR24886087	PRJNA812604	SAMN35687237	UPHL_ID	2023-05-11	USA: Utah,	17312
SRR22303995	PRJNA812604	SAMN31744960	UPHL_ID	2022-10-20	USA: Utah,	254971
SRR23038480	PRJNA839090	SAMN32663693	Biobot Analytics	2022-12-26/2022-12-27	USA: Maine,	3000
ERR10060416	PRJEB55313	SAMEA110616694	University of Liverpool	2022-03-10	United Kingdom,
SRR23499310	PRJNA839090	SAMN33326428	Biobot Analytics	2023-02-07	USA: Iowa,	21000
SRR25650542	PRJNA957477	SAMN36997267	verily_ww	2023-02-08	USA: California,	70000
SRR25343381	PRJNA839090	SAMN36618055	Biobot Analytics	2023-07-09/2023-07-10	USA: Hawaii,	48519
SRR23038376	PRJNA839090	SAMN32663736	Biobot Analytics	2022-12-26/2022-12-27	USA: Montana,	3000
SRR25650224	PRJNA957477	SAMN36997462	verily_ww	2023-05-01	USA: California,	131000
ERR10050253	PRJEB55313	SAMEA110627817	University of Liverpool	2021-11-26	United Kingdom,
ERR10057771	PRJEB55313	SAMEA110595592	University of Liverpool	2022-02-01	United Kingdom,
SRR21554392	PRJNA839090	SAMN30837974	Biobot Analytics	2022-08-29/2022-08-30	USA: Indiana,	28000
ERR10050463	PRJEB55313	SAMEA110607344	University of Liverpool	2022-02-18	United Kingdom,
SRR25299915	PRJNA957477	SAMN36468728	verily_ww	2022-07-02	USA: California,	250000
SRR24019896	PRJNA950421	SAMN33990248	Fiocruz	2021-06	Brazil: Rio de Janeiro,	1500
ERR9851561	PRJEB53227	SAMEA110138204	national institute of biology	2021-10-05	Slovenia, 46, 15,
ERR8777593	PRJEB48985	SAMEA13166020	CEMM RESEARCH CENTER FOR MOLECULAR MEDICINE OF THE AUSTRIAN ACADEMY OF SCIENCES	2021-09-30	Austria, 47.3872744610001, 15.106462516,
SRR26665757	PRJNA874025	SAMN38091569	DCLS-NGS	2023-10-09	USA: Virginia,	5000
ERR10052603	PRJEB55313	SAMEA110632812	University of Liverpool	2021-10-27	United Kingdom,
SRR25886307	PRJNA938474	SAMN37214561	Oregon State University	2023-08-15	USA: Oregon,	92850
SRR23102775	PRJNA839090	SAMN32771445	Biobot Analytics	2023-01-03/2023-01-04	USA: Arkansas,	29000
ERR10052955	PRJEB55313	SAMEA110591702	University of Liverpool	2021-11-27	United Kingdom,
ERR10051132	PRJEB55313	SAMEA110601798	University of Liverpool	2021-10-29	United Kingdom,
SRR25886278	PRJNA938474	SAMN37214588	Oregon State University	2023-08-17	USA: Oregon,	13739
SRR26437265	PRJNA874025	SAMN37882078	DCLS-NGS	2023-02-13	USA: Virginia,	225000
SRR22303922	PRJNA812604	SAMN31744835	UPHL_ID	2022-09-27	USA: Utah,	24970
SRR23905788	PRJNA748354	SAMN33812701	University of Missouri	2023-02-08	USA: Missouri, USA: Missouri,	11500
ERR8610343	PRJEB48985	SAMEA13010135	CEMM RESEARCH CENTER FOR MOLECULAR MEDICINE OF THE AUSTRIAN ACADEMY OF SCIENCES	2021-10-10	Austria, 46.622920827, 14.5517878790001,
SRR18889413	PRJNA765612	SAMN27739225	University of Nevada Reno	2022-03-29	USA: Nevada,	52000
SRR26339479	PRJNA957477	SAMN37752786	verily_ww	2023-09-15	USA: California,	1500000
SRR26798721	PRJNA938474	SAMN38219996	Oregon State University	2022-11-22	USA: Oregon,	7800
SRR25022745	PRJNA839090	SAMN35984620	Biobot Analytics	2023-06-05/2023-06-06	USA: Hawaii,	5000
SRR21194635	PRJNA839090	SAMN30486348	Biobot Analytics	2022-08-08/2022-08-09	USA: Hawaii,	5000
SRR22241959	PRJNA801677	SAMN31658636	Biobot Analytics	2022-05-09/2022-05-10	USA: Kentucky,	123000
SRR20822257	PRJNA839090	SAMN29548102	Biobot Analytics	2022-06-12/2022-06-13	USA: Maine,	3000
SRR16038002	PRJNA746354	SAMN21209572	Biobot Analytics	2021-08-08/2021-08-09	USA: California,	220000
ERR12076477	PRJEB65603	SAMEA114430906	statens serum institut	2023-08-29	Denmark, 55.42125, 11.79841,
ERR9813591	PRJEB53325	SAMEA14508092	University of Liverpool	2020-11-14	United Kingdom,
SRR23043716	PRJNA850375	SAMN32669165	CDPHE-COVID	2022-03-29	USA: Colorado, Summit, county,	18571
SRR25651521	PRJNA957477	SAMN36998256	verily_ww	2023-03-01	USA: California,	4000000
ERR10048678	PRJEB55313	SAMEA110601951	University of Liverpool	2021-12-19	United Kingdom,
SRR23752749	PRJNA839090	SAMN33603523	Biobot Analytics	2023-02-22/2023-02-23	USA: Nevada,	984000
SRR23366381	PRJNA850375	SAMN33194561	CDPHE-COVID	2022-08-18	USA: Colorado, Boulder, county,	89383
SRR20208073	PRJNA839090	SAMN29716581	Biobot Analytics	2022-06-28	USA: Maryland,	22000
SRR21883211	PRJNA839090	SAMN31260764	Biobot Analytics	2022-09-26/2022-09-27	USA: Mississippi,	27662
SRR26776184	PRJNA896605	SAMN38188142	US CDC NWSS	2023-08-30	USA: New York,	155096
SRR24808531	PRJNA850375	SAMN35572258	CDPHE-COVID	2023-03-23	USA: Colorado, Douglas, county,	34786
SRR22043561	PRJNA839090	SAMN31441000	Biobot Analytics	2022-10-11	USA: Indiana,	3000
ERR10062325	PRJEB55313	SAMEA110610547	University of Liverpool	2022-03-08	United Kingdom,
SRR17866102	PRJNA801677	SAMN25600783	Biobot Analytics	2021-12-06/2021-12-07	USA: Nebraska,	300000
SRR24807952	PRJNA850375	SAMN35572114	CDPHE-COVID	2023-03-27	USA: Colorado, Mesa, county,	89286
SRR23038326	PRJNA839090	SAMN32663624	Biobot Analytics	2022-12-26/2022-12-27	USA: Kansas,	50000
SRR16004564	PRJNA765031	SAMN21541306	Laboratoire national de sante	2020-12-17	Luxembourg: UEBERSYREN,	NA
SRR22430927	PRJNA850375	SAMN31891585	CDPHE-COVID	2021-11-08	USA: Colorado, Larimer, county,	92127
SRR26099341	PRJNA839090	SAMN37442113	Biobot Analytics	2023-09-05/2023-09-06	USA: Kansas,	54985
SRR21037090	PRJNA748354	SAMN30303110	University of Missouri	2022-08-01	USA: Missouri, USA: Missouri,	8000
ERR10068471	PRJEB55313	SAMEA110631850	University of Liverpool	2021-10-15	United Kingdom,
SRR25070858	PRJNA946141	SAMN36071581	University of Miami	2020-12-02	USA: Florida, USA: Florida,	766
SRR26796849	PRJNA938474	SAMN38218188	Oregon State University	2022-12-18	USA: Oregon,	133708
SRR26775571	PRJNA896605	SAMN38189314	US CDC NWSS	2023-07-13	USA: New York,	5941
SRR17213611	PRJNA788395	SAMN23969441	McGill University	2021-06-11	Canada:Quebec,Laval,	420000
ERR8777875	PRJEB48985	SAMEA13166302	CEMM RESEARCH CENTER FOR MOLECULAR MEDICINE OF THE AUSTRIAN ACADEMY OF SCIENCES	2022-01-26	Austria, 48.030798057, 16.8261463280001,
SRR25813265	PRJNA886720	SAMN37200158	CLT	2023-04-17	USA: North Carolina,	15527
SRR24062964	PRJNA896645	SAMN34067986	US CDC NWSS	2023-03-12	USA: Ohio,	6000
SRR14758623	PRJNA735936	SAMN19604748	University of Louisville	2021-03-16	USA: Kentucky,
ERR10059844	PRJEB55313	SAMEA110609246	University of Liverpool	2022-02-03	United Kingdom,
SRR18186816	PRJNA771693	SAMN22666655	TGen North	2021-01-25	USA: California,	missing
SRR23386188	PRJNA842493	SAMN33185434	Disease Prevention and Control	2022-08-08	USA: Texas, Houston,	97918
SRR22879040	PRJNA850375	SAMN32378889	CDPHE-COVID	2022-03-14	USA: Colorado, Garfield, county,	16714
ERR10071913	PRJEB55313	SAMEA110601839	University of Liverpool	2021-11-07	United Kingdom,
SRR23366425	PRJNA850375	SAMN33194455	CDPHE-COVID	2022-08-01	USA: Colorado, Douglas, county,	34786
SRR19625340	PRJNA812604	SAMN28977969	UPHL_ID	2022-05-12	USA: Utah,	1322
SRR21204614	PRJNA764685	SAMN30469868	NMSU-FSL	2022-08-03	USA: New Mexico,	15000
ERR12115069	PRJEB65603	SAMEA114482467	statens serum institut	2023-09-28	Denmark, 55.39807, 10.415,
SRR26786008	PRJNA850375	SAMN38181702	CDPHE-COVID	2023-09-25	USA: Colorado, El Paso, county,	303855
SRR14789317	PRJNA736964	SAMN19671115	Technical University of Darmstadt	2021-03	Luxembourg,
SRR21907305	PRJNA889839	SAMN31271618	Wisconsin State Laboratory of Hygiene	2022-08-29	USA: Wisconsin,	<
SRR23309660	PRJNA839090	SAMN33006596	Biobot Analytics	2023-01-17	USA: Virginia,	30000
ERR10060450	PRJEB55313	SAMEA110619233	University of Liverpool	2022-02-16	United Kingdom,
SRR27178096	PRJNA1006637	SAMN38765697	South Dakota INBRE/Avera Institute for Human Genetics	2022-01-04	USA: South Dakota,	10000
SRR26127817	PRJNA839090	SAMN37481097	Biobot Analytics	2023-09-11/2023-09-12	USA: Indiana,	36000
SRR24049292	PRJNA839090	SAMN34051981	Biobot Analytics	2023-03-15	USA: Hawaii,	3000
SRR18543578	PRJNA819090	SAMN27107889	The Scripps Research Institute	2021-04-18 00:00:00+00:00	USA: California, UCSD Campus,	NA
ERR10071121	PRJEB55313	SAMEA110622643	University of Liverpool	2022-02-25	United Kingdom,
SRR22401262	PRJNA839090	SAMN31856395	Biobot Analytics	2022-10-25/2022-10-26	USA: Wyoming,	20000
ERR7427185	PRJEB48985	SAMEA10802867	CEMM RESEARCH CENTER FOR MOLECULAR MEDICINE OF THE AUSTRIAN ACADEMY OF SCIENCES	2021-05-17	Austria, 48.54842101, 16.0729555,
SRR23003348	PRJNA812604	SAMN32620491	UPHL_ID	2022-12-15	USA: Utah,	21231
SRR26798703	PRJNA938474	SAMN38220003	Oregon State University	2022-11-20	USA: Oregon,	220000
SRR22911622	PRJNA847239	SAMN32478262	ASU_WBE	2022-05-10	USA: Kentucky, Jefferson, Luisville,	missing
SRR17213695	PRJNA788395	SAMN23970065	McGill University	2021-04-01	Canada:Quebec,Montreal,	1700000
SRR23882246	PRJNA945486	SAMN33786562	the University of Queensland	2022	Australia:Queensland,	NA
ERR10050296	PRJEB55313	SAMEA110629143	University of Liverpool	2021-10-29	United Kingdom,
ERR12651352	PRJEB44932	SAMEA115181218	swiss pathogen surveillance platform (spsp)	2023-09-25	Switzerland, BS,
SRR25939603	PRJNA896645	SAMN37313221	US CDC NWSS	2023-08-27	USA: Ohio,	54500
SRR18686197	PRJNA801677	SAMN27478935	Biobot Analytics	2022-02-14/2022-02-15	USA: Arkansas,	20000
ERR10060318	PRJEB55313	SAMEA110618679	University of Liverpool	2022-03-01	United Kingdom,
ERR7426330	PRJEB48985	SAMEA10801901	CEMM RESEARCH CENTER FOR MOLECULAR MEDICINE OF THE AUSTRIAN ACADEMY OF SCIENCES	2021-01-21	Austria, 48.18222231, 14.13749989,
ERR10056593	PRJEB55313	SAMEA110603802	University of Liverpool	2021-12-11	United Kingdom,
ERR8610696	PRJEB48985	SAMEA13010488	CEMM RESEARCH CENTER FOR MOLECULAR MEDICINE OF THE AUSTRIAN ACADEMY OF SCIENCES	2021-11-28	Austria, 46.7368334190001, 14.846027673,
SRR24837597	PRJNA907019	SAMN35643925	WA_GT	2023-05-19	USA: Washington,	24180
SRR24808561	PRJNA850375	SAMN35572102	CDPHE-COVID	2023-04-06	USA: Colorado, Boulder, county,	17601
ERR12318994	PRJEB65603	SAMEA114710176	statens serum institut	2023-10-31	Denmark, 55.5739, 12.283,
SRR25407715	PRJNA850375	SAMN36698183	CDPHE-COVID	2023-07-03	USA: Colorado, Larimer, county,	5818
SRR22910706	PRJNA839090	SAMN32474821	Biobot Analytics	2022-12-05/2022-12-06	USA: New York,	684569
ERR10551362	PRJEB57192	SAMEA112140655	university of exeter	2022-03-26	United Kingdom,
SRR26779108	PRJNA896605	SAMN38193863	US CDC NWSS	2023-01-17	USA: New York,	28914
SRR25503659	PRJNA839090	SAMN36823354	Biobot Analytics	2023-07-23/2023-07-24	USA: Hawaii,	49000
SRR23056018	PRJNA916712	SAMN32674349	Tata Institute for Genetics and Society	2022-05-21	India:Bengaluru,Rajacanal,	400000
SRR15241039	PRJNA748354	SAMN26199228	University of Missouri	2021-03-30	USA: Missouri, USA: Missouri,	490000
SRR18284254	PRJNA801677	SAMN26544631	Biobot Analytics	2022-01-17/2022-01-18	USA: Massachusetts,	40000
SRR23056028	PRJNA916712	SAMN32674340	Tata Institute for Genetics and Society	2022-05-17	India:Bengaluru,Rajacanal,	400000
ERR10066119	PRJEB55313	SAMEA110598384	University of Liverpool	2022-02-04	United Kingdom,
SRR26665070	PRJNA812604	SAMN38089959	UPHL_ID	2023-10-24	USA: Utah,	208850
SRR25602175	PRJNA839090	SAMN34418260	Biobot Analytics	2023-04-16/2023-04-17	USA: Texas,	30000
ERR12653540	PRJEB44932	SAMEA115182030	swiss pathogen surveillance platform (spsp)	2023-08-09	Switzerland, BE,
SRR22911396	PRJNA847239	SAMN32478919	ASU_WBE	2022-04-25	USA: Oregon, Multnomah, Gresham,	missing
SRR26776072	PRJNA896605	SAMN38193882	US CDC NWSS	2023-01-17	USA: New York,	3076
SRR23904641	PRJNA946141	SAMN33812234	University of Miami	2022-01-12	USA: Florida,	421
SRR26776565	PRJNA896605	SAMN38190245	US CDC NWSS	2023-06-12	USA: New York,	524955
ERR12653551	PRJEB44932	SAMEA115181946	swiss pathogen surveillance platform (spsp)	2023-08-15	Switzerland, GE,
SRR25813432	PRJNA886720	SAMN37200225	CLT	2023-05-19	USA: North Carolina,	68685
ERR10550960	PRJEB57192	SAMEA112140263	university of exeter	2022-03-19	United Kingdom,
ERR10051293	PRJEB55313	SAMEA110623406	University of Liverpool	2022-01-21	United Kingdom,
SRR19461388	PRJNA812604	SAMN28789002	UPHL_ID	2022-04-12	USA: Utah,	253112
ERR9861633	PRJEB44932	SAMEA110149153	Swiss Institute of Bioinformatics, Switzerland	2021-09-06	Switzerland, 46.0096, 8.9177, TI - Lugano - CDA Lugano,
SRR24128067	PRJNA839090	SAMN34137441	Biobot Analytics	2023-03-27/2023-03-28	USA: Florida,	180000
SRR22401316	PRJNA839090	SAMN31856196	Biobot Analytics	2022-11-08	USA: Vermont,	7500
ERR10051639	PRJEB55313	SAMEA110598832	University of Liverpool	2021-10-01	United Kingdom,
ERR10058908	PRJEB55313	SAMEA110632742	University of Liverpool	2021-11-14	United Kingdom,
ERR10063287	PRJEB55313	SAMEA110616431	University of Liverpool	2022-02-08	United Kingdom,
ERR10068891	PRJEB55313	SAMEA110630466	University of Liverpool	2021-10-22	United Kingdom,
ERR10069322	PRJEB55313	SAMEA110622536	University of Liverpool	2021-10-17	United Kingdom,
SRR22315906	PRJNA839090	SAMN31760110	Biobot Analytics	2022-10-02/2022-10-03	USA: Hawaii,	49000
ERR10898489	PRJEB53227	SAMEA112648930	national institute of biology	2023-01-31	Slovenia, 46, 15,
ERR9785793	PRJEB48206	SAMEA14456851	ERASMUS MC, UNIVERISTY MEDICAL CENTER	2021-07-23	Netherlands, Rotterdam, Heemraadsplein,
ERR9862198	PRJEB44932	SAMEA110149718	Swiss Institute of Bioinformatics, Switzerland	2021-05-29	Switzerland, 46.9174, 7.24057, BE - Laupen - ARA Sensetal,
SRR23590653	PRJNA850375	SAMN33417080	CDPHE-COVID	2022-10-20	USA: Colorado, Summit, county,	7857
ERR10049342	PRJEB55313	SAMEA110623971	University of Liverpool	2021-11-26	United Kingdom,
SRR21730099	PRJNA839090	SAMN31045739	Biobot Analytics	2022-09-12/2022-09-13	USA: Indiana,	36000
SRR23906097	PRJNA850375	SAMN33817341	CDPHE-COVID	2022-12-27	USA: Colorado, Larimer, county,	66429
ERR10061700	PRJEB55313	SAMEA110597607	University of Liverpool	2022-02-08	United Kingdom,
SRR25300150	PRJNA957477	SAMN36468871	verily_ww	2022-12-27	USA: California,	250000
ERR10058620	PRJEB55313	SAMEA110619586	University of Liverpool	2021-11-04	United Kingdom,
SRR23510360	PRJNA850375	SAMN33338171	CDPHE-COVID	2022-08-29	USA: Colorado, Weld, county,	83319
SRR21613656	PRJNA881396	SAMN30903124	University of California Berkeley	2022-01-04	USA: California,	4000000
SRR26776077	PRJNA896605	SAMN38193887	US CDC NWSS	2023-01-17	USA: New York,	52501
SRR26304646	PRJNA874025	SAMN37708107	DCLS-NGS	2023-08-21	USA: Virginia,	44000
SRR25300581	PRJNA957477	SAMN36469020	verily_ww	2022-10-10	USA: California,	1500000
SRR23499331	PRJNA839090	SAMN33326286	Biobot Analytics	2023-02-05/2023-02-06	USA: Washington,	173800
SRR15882565	PRJNA746354	SAMN21418398	Biobot Analytics	2021-08-16/2021-08-17	USA: Minnesota,	150000
SRR27148462	PRJNA896605	SAMN38471890	US CDC NWSS	2023-10-31	USA: New York,	5162
ERR10049166	PRJEB55313	SAMEA110631976	University of Liverpool	2021-12-15	United Kingdom,
SRR14789334	PRJNA736964	SAMN19671082	Technical University of Darmstadt	2021-03	Bosnia and Herzegovina,
SRR18541057	PRJNA819090	SAMN27108104	The Scripps Research Institute	2021-08-01 00:00:00+00:00	USA: California, UCSD Campus,	NA
SRR21937735	PRJNA850375	SAMN31274549	CDPHE-COVID	2022-04-21	USA: Colorado, Archuleta, county,	27857
SRR24696450	PRJNA839090	SAMN35327129	Biobot Analytics	2023-05-08/2023-05-09	USA: North Carolina,	22940
SRR24838211	PRJNA850375	SAMN35627964	CDPHE-COVID	2023-05-01	USA: Colorado, Denver, county,	709904
SRR25005806	PRJNA865728	SAMN35820684	National Center for Toxicological Research	2022-09-20	USA: Arkansas,	50239
ERR10053681	PRJEB55313	SAMEA110614078	University of Liverpool	2021-11-11	United Kingdom,
SRR26777498	PRJNA896605	SAMN38192312	US CDC NWSS	2023-03-28	USA: New York,	14475
SRR21613590	PRJNA881396	SAMN30903158	University of California Berkeley	2022-01-27	USA: California,	208505
SRR17214133	PRJNA788395	SAMN23969937	McGill University	2021-04-03	Canada:Quebec,Montreal,	11671
SRR22910757	PRJNA839090	SAMN32474901	Biobot Analytics	2022-12-05/2022-12-06	USA: Arkansas,	14000
SRR15706805	PRJNA746354	SAMN21209554	Biobot Analytics	2021-08-10/2021-08-11	USA: Alabama,	50000
SRR23386328	PRJNA842493	SAMN33185461	Disease Prevention and Control	2022-08-15	USA: Texas, Houston,	19867
ERR10071186	PRJEB55313	SAMEA110624333	University of Liverpool	2022-01-30	United Kingdom,
SRR23309277	PRJNA839090	SAMN33006861	Biobot Analytics	2022-11-22	USA: Kentucky,	5000
SRR15505153	PRJNA741211	SAMN20813855	Yale School of Public Health	2021-01-31	USA: Connecticut, New Haven,	200000
SRR22241854	PRJNA801677	SAMN31658126	Biobot Analytics	2022-04-12/2022-04-13	USA: Utah,	229000
ERR8777793	PRJEB48985	SAMEA13166220	CEMM RESEARCH CENTER FOR MOLECULAR MEDICINE OF THE AUSTRIAN ACADEMY OF SCIENCES	2022-01-23	Austria, 46.606083418, 14.333694339,
SRR25652307	PRJNA957477	SAMN36997994	verily_ww	2023-06-05	USA: California,	44000
SRR16641400	PRJNA771693	SAMN22666548	TGen North	2021-02-01	USA: California,	missing
SRR24838156	PRJNA850375	SAMN35628206	CDPHE-COVID	2023-05-08	USA: Colorado, Douglas, county,	34786
SRR15384036	PRJNA746354	SAMN20584442	Biobot Analytics	2021-07-07/2021-07-08	USA: Washington,	789000
SRR26786187	PRJNA850375	SAMN38181692	CDPHE-COVID	2023-10-16	USA: Colorado, Routt, county,	43741
ERR10069840	PRJEB55313	SAMEA110599162	University of Liverpool	2022-02-25	United Kingdom,
SRR26772776	PRJNA896605	SAMN38193093	US CDC NWSS	2023-02-22	USA: New York,	20893
ERR10070958	PRJEB55313	SAMEA110599505	University of Liverpool	2021-12-12	United Kingdom,
ERR9812901	PRJEB53325	SAMEA14509357	University of Liverpool	2021-03-04	United Kingdom,
SRR24297226	PRJNA839090	SAMN34359674	Biobot Analytics	2023-04-11/2023-04-12	USA: Texas,	900000
SRR26900914	PRJNA889839	SAMN38347949	Wisconsin State Laboratory of Hygiene	2023-10-31	USA: Wisconsin,	<
SRR24057513	PRJNA896645	SAMN34060978	US CDC NWSS	2023-01-08	USA: Ohio,	68874
SRR21883263	PRJNA839090	SAMN31260793	Biobot Analytics	2022-09-26/2022-09-27	USA: North Carolina,	10000
SRR23242996	PRJNA907019	SAMN32932089	WA_GT	2023-01-19	USA: Washington,	117072
SRR26776753	PRJNA896605	SAMN38191314	US CDC NWSS	2023-05-15	USA: New York,	80922
SRR25185881	PRJNA839090	SAMN36356548	Biobot Analytics	2023-06-25/2023-06-26	USA: Illinois,	240000
SRR24057772	PRJNA896645	SAMN34060926	US CDC NWSS	2022-12-04	USA: Ohio,	524154
SRR15282876	PRJNA715712	SAMN22134969	The New School	2021-05-26	USA: New York, USA: NewYork,	Not Collected
ERR10065404	PRJEB55313	SAMEA110594328	University of Liverpool	2022-01-13	United Kingdom,
SRR22237012	PRJNA801677	SAMN31659958	Biobot Analytics	2022-07-04/2022-07-05	USA: Washington,	37141
SRR22878814	PRJNA850375	SAMN32378366	CDPHE-COVID	2022-03-17	USA: Colorado, Larimer, county,	23194
SRR27087729	PRJNA768830	SAMN38671671	Wastewater_RI	2023-09-28	USA: Rhode Island,	NA
SRR26772683	PRJNA896605	SAMN38192840	US CDC NWSS	2023-03-07	USA: New York,	14742
SRR27667299	PRJNA1067101	SAMN39514696	Symbiosis School of Biological Scineces, Symbiosis International (Deemed University)	2022-07-08	India: Harris Bridge, Dapodi, Pune, Maharashtra,	NA
SRR22260508	PRJNA801677	SAMN31661420	Biobot Analytics	2022-09-25/2022-09-26	USA: Ohio,	365000
SRR26024253	PRJNA889839	SAMN37350281	Wisconsin State Laboratory of Hygiene	2023-08-29	USA: Wisconsin,	<
ERR10056806	PRJEB55313	SAMEA110592633	University of Liverpool	2021-10-26	United Kingdom,
SRR25652460	PRJNA957477	SAMN36997937	verily_ww	2023-05-19	USA: California,	73000
SRR26773498	PRJNA896605	SAMN38192230	US CDC NWSS	2023-04-02	USA: New York,	242377
SRR26043565	PRJNA812604	SAMN37365490	UPHL_ID	2023-08-29	USA: Utah,	94484
SRR24674129	PRJNA748354	SAMN35218048	University of Missouri	2023-04-25	USA: Missouri, USA: Missouri,	43200
ERR10058122	PRJEB55313	SAMEA110617468	University of Liverpool	2022-01-11	United Kingdom,
SRR21883311	PRJNA839090	SAMN31260724	Biobot Analytics	2022-09-25/2022-09-26	USA: Indiana,	315000
SRR26778166	PRJNA896605	SAMN38187062	US CDC NWSS	2023-10-11	USA: New York,	3750
SRR24900771	PRJNA896645	SAMN35313205	US CDC NWSS	2023-04-30	USA: Ohio,	24536
ERR10063442	PRJEB55313	SAMEA110617330	University of Liverpool	2022-02-01	United Kingdom,
ERR10058624	PRJEB55313	SAMEA110619097	University of Liverpool	2022-01-06	United Kingdom,
SRR22911262	PRJNA847239	SAMN32478606	ASU_WBE	2022-01-03	USA: Arizona, Maricopa, Tempe,	missing
SRR22259707	PRJNA801677	SAMN31660686	Biobot Analytics	2022-07-26/2022-07-27	USA: South Carolina,	12000
ERR10069649	PRJEB55313	SAMEA110602176	University of Liverpool	2022-01-23	United Kingdom,
ERR9877786	PRJEB53227	SAMEA110183274	national institute of biology	2022-06-07	Slovenia, 46, 15,
SRR24099301	PRJNA839090	SAMN34103948	Biobot Analytics	2023-03-26/2023-03-27	USA: Florida,	277823
SRR24674046	PRJNA748354	SAMN35218043	University of Missouri	2023-04-03	USA: Missouri, USA: Missouri,	15000
SRR22578470	PRJNA886720	SAMN32116296	CLT	2022-10-25	USA: North Carolina,	67743
ERR5019776	PRJEB42191	SAMEA7742426	BANGOR UNIVERSITY	2020-04-07	United Kingdom, North Wales,
SRR20680088	PRJNA839090	SAMN30004509	Biobot Analytics	2022-07-12/2022-07-13	USA: Kansas,	73829
SRR15294683	PRJNA748354	SAMN26199319	University of Missouri	2021-04-06	USA: Missouri, USA: Missouri,	60000
ERR10049590	PRJEB55313	SAMEA110605626	University of Liverpool	2021-11-05	United Kingdom,
ERR10051821	PRJEB55313	SAMEA110598988	University of Liverpool	2021-11-26	United Kingdom,
ERR10058907	PRJEB55313	SAMEA110632664	University of Liverpool	2021-11-06	United Kingdom,
ERR10071509	PRJEB55313	SAMEA110624292	University of Liverpool	2021-10-10	United Kingdom,
SRR15706902	PRJNA746354	SAMN21209737	Biobot Analytics	2021-08-11/2021-08-12	USA: Pennsylvania,	517309
SRR22303897	PRJNA812604	SAMN31744858	UPHL_ID	2022-09-27	USA: Utah,	53313
SRR26779162	PRJNA896605	SAMN38194109	US CDC NWSS	2023-01-03	USA: New York,	10605
SRR26777050	PRJNA896605	SAMN38192872	US CDC NWSS	2023-03-06	USA: New York,	26950
SRR23386009	PRJNA842493	SAMN33185581	Disease Prevention and Control	2022-09-05	USA: Texas, Houston,	20608
SRR25651263	PRJNA957477	SAMN36998434	verily_ww	2023-05-18	USA: California,	1480000
SRR26111432	PRJNA907019	SAMN37456937	WA_GT	2023-09-07	USA: Washington,	21761
SRR24057282	PRJNA896645	SAMN34061744	US CDC NWSS	2023-02-05	USA: Ohio,	12000
ERR10063888	PRJEB55313	SAMEA110597529	University of Liverpool	2022-02-26	United Kingdom,
SRR26320035	PRJNA1025240	SAMN37717096	University of Missouri	2023-08-07	USA: Michigan, USA: Michigan,	Variable
SRR22474999	PRJNA839090	SAMN31952109	Biobot Analytics	2022-11-14/2022-11-15	USA: California,	215394
SRR22536513	PRJNA764685	SAMN32046891	NMSU-FSL	2022-10-12	USA: New Mexico,	15000
SRR23386548	PRJNA842493	SAMN33185685	Disease Prevention and Control	2022-10-03	USA: Texas, Houston,	33102
SRR16037309	PRJNA746354	SAMN21584076	Biobot Analytics	2021-08-09/2021-08-10	USA: New Jersey,	1300000
SRR22554229	PRJNA839090	SAMN32076146	Biobot Analytics	2022-11-21/2022-11-22	USA: California,	13000
SRR23214886	PRJNA839090	SAMN32899073	Biobot Analytics	2023-01-09	USA: California,	6500
SRR23364448	PRJNA839090	SAMN33192017	Biobot Analytics	2023-01-25	USA: Maine,	3000
ERR7427542	PRJEB48985	SAMEA10803224	CEMM RESEARCH CENTER FOR MOLECULAR MEDICINE OF THE AUSTRIAN ACADEMY OF SCIENCES	2021-06-20	Austria, 48.17226662, 16.46526508,
ERR5922254	PRJEB44932	SAMEA8745823	Swiss Institute of Bioinformatics, Switzerland	2020-11-05	Switzerland, 46.5202, 6.5929, VD - Lausanne - STEP Vidy,
ERR10058879	PRJEB55313	SAMEA110609271	University of Liverpool	2021-10-03	United Kingdom,
SRR25144782	PRJNA839090	SAMN36297703	Biobot Analytics	2023-06-14/2023-06-15	USA: Pennsylvania,	22000
SRR22973724	PRJNA839090	SAMN32575411	Biobot Analytics	2022-12-18/2022-12-19	USA: Kansas,	40000
ERR10050544	PRJEB55313	SAMEA110627041	University of Liverpool	2022-01-21	United Kingdom,
ERR10069009	PRJEB55313	SAMEA110631276	University of Liverpool	2021-10-22	United Kingdom,
SRR26778679	PRJNA896605	SAMN38188506	US CDC NWSS	2023-08-16	USA: New York,	3953
ERR10071175	PRJEB55313	SAMEA110629467	University of Liverpool	2021-10-03	United Kingdom,
ERR10053014	PRJEB55313	SAMEA110592141	University of Liverpool	2021-12-01	United Kingdom,
SRR25430622	PRJNA839090	SAMN36716437	Biobot Analytics	2023-07-17/2023-07-18	USA: New Mexico,	13000
ERR10071933	PRJEB55313	SAMEA110629174	University of Liverpool	2022-02-27	United Kingdom,
SRR23293343	PRJNA850375	SAMN32980248	CDPHE-COVID	2022-05-26	USA: Colorado, Denver Arapahoe, county,	247443
ERR10065522	PRJEB55313	SAMEA110612300	University of Liverpool	2022-03-05	United Kingdom,
SRR18573596	PRJNA748354	SAMN27184647	University of Missouri	2022-03-02	USA: Missouri, USA: Missouri,	9000
SRR25144677	PRJNA839090	SAMN36297708	Biobot Analytics	2023-06-13	USA: Alabama,	3000
ERR10055788	PRJEB55313	SAMEA110635539	University of Liverpool	2021-11-24	United Kingdom,
SRR24037690	PRJNA896645	SAMN34032277	US CDC NWSS	2022-05-31	USA: Ohio,	7000
ERR11723948	PRJEB64355	SAMEA114072646	University of Liverpool	2021	United Kingdom,
ERR10065540	PRJEB55313	SAMEA110594555	University of Liverpool	2022-01-29	United Kingdom,
SRR23905424	PRJNA748354	SAMN33812698	University of Missouri	2023-02-14	USA: Missouri, USA: Missouri,	Not Collected
SRR22259698	PRJNA801677	SAMN31661401	Biobot Analytics	2022-09-25/2022-09-26	USA: Maine,	24000
ERR8777523	PRJEB48985	SAMEA13165950	CEMM RESEARCH CENTER FOR MOLECULAR MEDICINE OF THE AUSTRIAN ACADEMY OF SCIENCES	2021-09-22	Austria, 47.4632166960001, 12.826643527,
SRR26777307	PRJNA896605	SAMN38191143	US CDC NWSS	2023-05-22	USA: New York,	31032
SRR22236328	PRJNA801677	SAMN31659559	Biobot Analytics	2022-06-06/2022-06-07	USA: Virginia,	8929
SRR19637522	PRJNA801677	SAMN29011717	Biobot Analytics	2022-03-14/2022-03-15	USA: Illinois,	60000
SRR18583170	PRJNA715712	SAMN27252925	The New School	2021-10-31	USA: New York, USA: Ney York,	Not Collected
SRR24323496	PRJNA850375	SAMN34371314	CDPHE-COVID	2023-02-24	USA: Colorado, Weld, county,	20000
SRR25413274	PRJNA748354	SAMN36701947	University of Missouri	2023-06-13	USA: Missouri, USA: Missouri,	149112
ERR7426783	PRJEB48985	SAMEA10802464	CEMM RESEARCH CENTER FOR MOLECULAR MEDICINE OF THE AUSTRIAN ACADEMY OF SCIENCES	2021-03-28	Austria, 46.99638898, 15.47202767,
ERR10063913	PRJEB55313	SAMEA110619757	University of Liverpool	2022-03-12	United Kingdom,
SRR24594932	PRJNA839090	SAMN35119049	Biobot Analytics	2023-05-03/2023-05-04	USA: Washington,	753
ERR10069355	PRJEB55313	SAMEA110602175	University of Liverpool	2021-11-28	United Kingdom,
SRR18762792	PRJNA765346	SAMN27590471	WA_GT	2022-03-25	USA: Washington,	83000
ERR10065818	PRJEB55313	SAMEA110626869	University of Liverpool	2021-10-01	United Kingdom,
ERR7427636	PRJEB48985	SAMEA10803318	CEMM RESEARCH CENTER FOR MOLECULAR MEDICINE OF THE AUSTRIAN ACADEMY OF SCIENCES	2021-07-13	Austria, 47.99467011, 16.26404074,
SRR23588229	PRJNA839090	SAMN33416494	Biobot Analytics	2023-02-01/2023-02-02	USA: Virginia,	16000
SRR26621941	PRJNA957477	SAMN38053104	verily_ww	2023-10-11	USA: Tennessee,	400000
SRR25651767	PRJNA957477	SAMN36998299	verily_ww	2023-03-09	USA: California,	750000
SRR23293453	PRJNA850375	SAMN32980091	CDPHE-COVID	2022-06-02	USA: Colorado, Summit, county,	14286
ERR10049169	PRJEB55313	SAMEA110628938	University of Liverpool	2022-01-21	United Kingdom,
SRR22394060	PRJNA774274	SAMN28639578	NJDA	2022-04-20	USA: New Jersey,	13500
SRR23038392	PRJNA839090	SAMN32663722	Biobot Analytics	2022-12-26/2022-12-27	USA: New Jersey,	145000
SRR26774263	PRJNA896605	SAMN38190395	US CDC NWSS	2023-06-06	USA: New York,	27849
ERR10071035	PRJEB55313	SAMEA110629375	University of Liverpool	2021-11-21	United Kingdom,
SRR23904665	PRJNA946141	SAMN33812090	University of Miami	2021-02-02	USA: Florida,	829725
SRR20011851	PRJNA839090	SAMN29548214	Biobot Analytics	2022-06-13/2022-06-14	USA: California,	13000
SRR26775656	PRJNA896605	SAMN38189591	US CDC NWSS	2023-07-05	USA: New York,	4918
SRR22241745	PRJNA801677	SAMN31658602	Biobot Analytics	2022-05-08/2022-05-09	USA: Florida,	920528
ERR5922311	PRJEB44932	SAMEA8745868	Swiss Institute of Bioinformatics, Switzerland	2020-12-14	Switzerland, 47.4007, 8.481, ZH - Z√ºrich - ARA Werdh√∂lzli,
SRR24010044	PRJNA862960	SAMN33974769	Biobot Analytics	2023-03-19/2023-03-20	USA: Pennsylvania,	30000
ERR10059651	PRJEB55313	SAMEA110591588	University of Liverpool	2022-02-26	United Kingdom,
SRR21883231	PRJNA839090	SAMN31260746	Biobot Analytics	2022-09-26/2022-09-27	USA: Oklahoma,	51000
SRR26665053	PRJNA812604	SAMN38089975	UPHL_ID	2023-10-24	USA: Utah,	8530
SRR22910531	PRJNA839090	SAMN32474743	Biobot Analytics	2022-12-05	USA: Puerto Rico,	62374
SRR17978124	PRJNA801677	SAMN25850132	Biobot Analytics	2021-12-08/2021-12-09	USA: Kentucky,	400000
SRR26777217	PRJNA896605	SAMN38193742	US CDC NWSS	2023-01-23	USA: New York,	48196
ERR12397937	PRJEB44932	SAMEA115076966	swiss pathogen surveillance platform (spsp)	2021-11-27	Switzerland, ZH,
ERR10057646	PRJEB55313	SAMEA110595351	University of Liverpool	2022-01-18	United Kingdom,
ERR10553855	PRJEB57192	SAMEA112140855	university of exeter	2022-03-12	United Kingdom,
ERR10057111	PRJEB55313	SAMEA110593267	University of Liverpool	2021-10-05	United Kingdom,
SRR18573779	PRJNA748354	SAMN27184638	University of Missouri	2022-02-22	USA: Missouri, USA: Missouri,	10559
SRR26451303	PRJNA874025	SAMN37905026	DCLS-NGS	2023-05-29	USA: Virginia,	118266
SRR22554033	PRJNA839090	SAMN32075968	Biobot Analytics	2022-11-21	USA: Puerto Rico,	514464
ERR10071894	PRJEB55313	SAMEA110630849	University of Liverpool	2022-01-09	United Kingdom,
SRR24886191	PRJNA812604	SAMN35687376	UPHL_ID	2023-05-23	USA: Utah,	6790
SRR25300843	PRJNA957477	SAMN36468966	verily_ww	2022-06-03	USA: California,	1500000
ERR10049072	PRJEB55313	SAMEA110598991	University of Liverpool	2021-10-24	United Kingdom,
SRR24063074	PRJNA896645	SAMN34068104	US CDC NWSS	2023-02-21	USA: Ohio,	15284
SRR26773952	PRJNA896605	SAMN38189121	US CDC NWSS	2023-07-24	USA: New York,	27849
SRR20751109	PRJNA812604	SAMN30104208	UPHL_ID	2022-06-09	USA: Utah,	21443
SRR16362121	PRJNA771693	SAMN22335468	TGen North	2021-02-08	USA: Virginia,	missing
ERR7427572	PRJEB48985	SAMEA10803254	CEMM RESEARCH CENTER FOR MOLECULAR MEDICINE OF THE AUSTRIAN ACADEMY OF SCIENCES	2021-06-22	Austria, 47.40261939, 11.83536076,
ERR10053086	PRJEB55313	SAMEA110592257	University of Liverpool	2021-11-10	United Kingdom,
SRR22236228	PRJNA801677	SAMN31659373	Biobot Analytics	2022-05-24/2022-05-25	USA: Massachusetts,	17456
ERR10051767	PRJEB55313	SAMEA110630721	University of Liverpool	2021-12-19	United Kingdom,
SRR25478802	PRJNA839090	SAMN36786496	Biobot Analytics	2023-07-17/2023-07-18	USA: California,	14276
SRR22043801	PRJNA839090	SAMN31441022	Biobot Analytics	2022-10-12/2022-10-13	USA: Washington,	16950
SRR22236703	PRJNA801677	SAMN31659783	Biobot Analytics	2022-06-22/2022-06-23	USA: Florida,	180000
SRR21356596	PRJNA839090	SAMN30602997	Biobot Analytics	2022-08-14	USA: Oklahoma,	93000
SRR25652288	PRJNA957477	SAMN36997742	verily_ww	2023-03-13	USA: California,	73000
SRR22236831	PRJNA801677	SAMN31659742	Biobot Analytics	2022-06-12/2022-06-13	USA: Washington,	37141
SRR23904587	PRJNA946141	SAMN33812424	University of Miami	2021-05-04	USA: Florida,	643
SRR23899237	PRJNA839090	SAMN32899258	Biobot Analytics	2023-01-09/2023-01-10	USA: Florida,	180000
ERR10892202	PRJEB53227	SAMEA112648428	national institute of biology	2023-01-04	Slovenia, 46, 15,
SRR24098727	PRJNA839090	SAMN33416469	Biobot Analytics	2023-02-02	USA: Utah,	13000
SRR15709992	PRJNA746354	SAMN20841691	Biobot Analytics	2021-07-28/2021-07-29	USA: California,	208505
SRR19663202	PRJNA812604	SAMN29094541	UPHL_ID	2022-01-25	USA: Utah,	12510
SRR24093855	PRJNA896645	SAMN34099085	US CDC NWSS	2023-03-19	USA: Ohio,	54500
SRR15507907	PRJNA735936	SAMN20845566	University of Louisville	2021-07-05	USA: Kentucky,	11203
SRR22262937	PRJNA850375	SAMN31693936	CDPHE-COVID	2021-06-24	USA: Colorado, El Paso, county,	102204
SRR21203796	PRJNA764744	SAMN29578131	TXDSHS	2022-05-10	USA: Texas,	1000
SRR23489241	PRJNA812604	SAMN33315654	UPHL_ID	2023-01-17	USA: Utah,	228700
SRR17724357	PRJNA765612	SAMN25231022	University of Nevada Reno	2021-09-26	USA: Nevada,	300000
SRR19475844	PRJNA839090	SAMN28788431	Biobot Analytics	2022-05-15/2022-05-16	USA: North Carolina,	15000
SRR18543786	PRJNA801677	SAMN27108399	Biobot Analytics	2022-02-06/2022-02-07	USA: Kentucky,	6000
SRR23293362	PRJNA850375	SAMN32980166	CDPHE-COVID	2022-06-20	USA: Colorado, Summit, county,	14286
SRR26774437	PRJNA896605	SAMN38187130	US CDC NWSS	2023-10-10	USA: New York,	3272
ERR10067618	PRJEB55313	SAMEA110604606	University of Liverpool	2021-12-15	United Kingdom,
SRR14758729	PRJNA735936	SAMN19604807	University of Louisville	2021-04-06	USA: Kentucky,
SRR22971783	PRJNA862960	SAMN32575233	Biobot Analytics	2022-12-18/2022-12-19	USA: Pennsylvania,	85000
SRR18128163	PRJNA748354	SAMN26209970	University of Missouri	2021-12-27	USA: Missouri, USA: Missouri,	Not Collected
SRR23904766	PRJNA946141	SAMN33812381	University of Miami	2021-08-24	USA: Florida,	766
SRR19475842	PRJNA839090	SAMN28788465	Biobot Analytics	2022-05-17/2022-05-18	USA: Washington,	120000
ERR10070286	PRJEB55313	SAMEA110623613	University of Liverpool	2021-12-10	United Kingdom,
SRR23038371	PRJNA839090	SAMN32663741	Biobot Analytics	2022-12-26/2022-12-27	USA: Alaska,	20000
SRR22910927	PRJNA847239	SAMN32478621	ASU_WBE	2021-12-13	USA: Arizona, Maricopa, Gilbert,	missing
ERR5014700	PRJEB42191	SAMEA7741880	BANGOR UNIVERSITY	2020-05-04	United Kingdom, Northwest England,
SRR22262852	PRJNA850375	SAMN31693904	CDPHE-COVID	2021-06-17	USA: Colorado, Denver, county,	345454
SRR24057125	PRJNA896645	SAMN34061067	US CDC NWSS	2022-12-05	USA: Ohio,	29000
ERR10066840	PRJEB55313	SAMEA110607293	University of Liverpool	2021-12-27	United Kingdom,
SRR24838091	PRJNA850375	SAMN35627982	CDPHE-COVID	2023-05-04	USA: Colorado, Denver, county,	709904
SRR15383937	PRJNA746354	SAMN20584483	Biobot Analytics	2021-07-13/2021-07-14	USA: Tennessee,	60500
ERR10072105	PRJEB55313	SAMEA110598749	University of Liverpool	2022-02-13	United Kingdom,
ERR10071849	PRJEB55313	SAMEA110604536	University of Liverpool	2021-10-03	United Kingdom,
SRR22259764	PRJNA801677	SAMN31661139	Biobot Analytics	2022-08-22/2022-08-23	USA: Kentucky,	210206
ERR9875442	PRJEB53227	SAMEA110180648	national institute of biology	2022-04-26	Slovenia, 46, 15,
SRR22878818	PRJNA850375	SAMN32378497	CDPHE-COVID	2022-03-03	USA: Colorado, Ouray, county,	2152
SRR24054737	PRJNA896645	SAMN34058388	US CDC NWSS	2022-10-10	USA: Ohio,	4100
ERR10055598	PRJEB55313	SAMEA110639338	University of Liverpool	2022-01-18	United Kingdom,
SRR22324225	PRJNA748354	SAMN31772115	University of Missouri	2022-10-17	USA: Missouri, USA: Missouri,	2976
SRR21194518	PRJNA839090	SAMN30486217	Biobot Analytics	2022-08-08/2022-08-09	USA: Maryland,	13000
ERR10068669	PRJEB55313	SAMEA110631762	University of Liverpool	2021-10-15	United Kingdom,
SRR23364538	PRJNA839090	SAMN33191935	Biobot Analytics	2023-01-23/2023-01-24	USA: Connecticut,	40000
ERR10066623	PRJEB55313	SAMEA110606936	University of Liverpool	2022-02-11	United Kingdom,
SRR24323457	PRJNA850375	SAMN34370984	CDPHE-COVID	2023-03-13	USA: Colorado, Larimer, county,	17997
SRR26778667	PRJNA896605	SAMN38188398	US CDC NWSS	2023-08-22	USA: New York,	4908
SRR25186139	PRJNA850375	SAMN35821404	CDPHE-COVID	2023-05-22	USA: Colorado, Eagle, county,	19286
SRR19350212	PRJNA748354	SAMN28590591	University of Missouri	2022-05-10	USA: Missouri, USA: Missouri,	12000
SRR24386220	PRJNA839090	SAMN34498481	Biobot Analytics	2023-04-16/2023-04-17	USA: New York,	244918
SRR26127695	PRJNA839090	SAMN37481036	Biobot Analytics	2023-09-11	USA: New Mexico,	87505
SRR24054457	PRJNA896645	SAMN34058409	US CDC NWSS	2022-08-07	USA: Ohio,	8400
ERR10069371	PRJEB55313	SAMEA110620615	University of Liverpool	2022-01-16	United Kingdom,
ERR10052616	PRJEB55313	SAMEA110597775	University of Liverpool	2021-10-13	United Kingdom,
SRR26769063	PRJNA896645	SAMN38183951	US CDC NWSS	2023-10-22	USA: Ohio,	7000
SRR25548530	PRJNA896645	SAMN36871118	US CDC NWSS	2023-06-25	USA: Ohio,	17000
SRR26665752	PRJNA874025	SAMN38091550	DCLS-NGS	2023-10-15	USA: Virginia,	300000
SRR22710051	PRJNA850375	SAMN32131006	CDPHE-COVID	2021-12-13	USA: Colorado, Adams, county,	54561
SRR24297215	PRJNA839090	SAMN34359684	Biobot Analytics	2023-04-11/2023-04-12	USA: Vermont,	8500
ERR10051458	PRJEB55313	SAMEA110600804	University of Liverpool	2021-10-08	United Kingdom,
SRR25585105	PRJNA839090	SAMN36911361	Biobot Analytics	2023-08-01	USA: Puerto Rico,	193914
ERR10063040	PRJEB55313	SAMEA110613401	University of Liverpool	2022-01-19	United Kingdom,
SRR18583117	PRJNA715712	SAMN27252875	The New School	2021-09-08	USA: New York, USA: Ney York,	Not Collected
SRR24746380	PRJNA812604	SAMN35150390	UPHL_ID	2023-05-02	USA: Utah,	208850
SRR18230279	PRJNA801677	SAMN26437121	Biobot Analytics	2022-01-10	USA: US Virgin Islands,	20000
SRR21669137	PRJNA839090	SAMN30955195	Biobot Analytics	2022-09-05/2022-09-06	USA: New Mexico,	13000
SRR24469414	PRJNA812604	SAMN35002424	UPHL_ID	2023-04-11	USA: Utah,	84981
ERR10058356	PRJEB55313	SAMEA110618327	University of Liverpool	2022-02-01	United Kingdom,
SRR26773609	PRJNA896605	SAMN38192597	US CDC NWSS	2023-03-15	USA: New York,	6264
SRR26319997	PRJNA1025240	SAMN37717081	University of Missouri	2023-08-31	USA: Michigan, USA: Michigan,	Variable
SRR23077697	PRJNA748354	SAMN32727807	University of Missouri	2022-12-13	USA: Missouri, USA: Missouri,	35300
ERR10049492	PRJEB55313	SAMEA110625123	University of Liverpool	2021-12-15	United Kingdom,
SRR24433294	PRJNA839090	SAMN34586263	Biobot Analytics	2023-04-23/2023-04-24	USA: California,	47400
SRR24099127	PRJNA839090	SAMN34103936	Biobot Analytics	2023-03-26/2023-03-27	USA: Indiana,	60000
ERR10050809	PRJEB55313	SAMEA110624180	University of Liverpool	2022-02-27	United Kingdom,
SRR25652992	PRJNA957477	SAMN36997951	verily_ww	2023-05-23	USA: California,	250000
SRR18539311	PRJNA819090	SAMN27104610	The Scripps Research Institute	2021-01-14 00:00:00+00:00	USA: California, UCSD Campus,	NA
ERR10051123	PRJEB55313	SAMEA110607594	University of Liverpool	2021-11-12	United Kingdom,
ERR10054978	PRJEB55313	SAMEA110616836	University of Liverpool	2021-11-17	United Kingdom,
SRR26936902	PRJNA938474	SAMN38393356	Oregon State University	2022-09-21	USA: Oregon,	8925
SRR22292379	PRJNA839090	SAMN31720014	Biobot Analytics	2022-10-30/2022-10-31	USA: Minnesota,	300000
ERR9862125	PRJEB44932	SAMEA110149645	Swiss Institute of Bioinformatics, Switzerland	2021-06-05	Switzerland, 46.0096, 8.9177, TI - Lugano - CDA Lugano,
SRR23510027	PRJNA850375	SAMN33338464	CDPHE-COVID	2022-09-29	USA: Colorado, Pitkin, county,	5714
SRR21473928	PRJNA839090	SAMN30718435	Biobot Analytics	2022-08-21/2022-08-22	USA: Arkansas,	93949
SRR22554191	PRJNA839090	SAMN32076004	Biobot Analytics	2022-11-20/2022-11-21	USA: Maine,	3000
SRR21668978	PRJNA839090	SAMN30955315	Biobot Analytics	2022-09-06/2022-09-07	USA: Alaska,	200000
SRR24433150	PRJNA839090	SAMN34586318	Biobot Analytics	2023-04-23/2023-04-24	USA: California,	50000
SRR17853760	PRJNA735936	SAMN25563504	University of Louisville	2021-08-30	USA: Kentucky,	31269
SRR17454065	PRJNA748354	SAMN26199296	University of Missouri	2021-09-14	USA: Missouri, USA: Missouri,	66738
SRR23934702	PRJNA889839	SAMN33847092	Wisconsin State Laboratory of Hygiene	2023-02-01	USA: Wisconsin,	<
SRR17213747	PRJNA788395	SAMN23969406	McGill University	2021-03-24	Canada:Quebec,Laval,	420000
SRR16775753	PRJNA748354	SAMN26199357	University of Missouri	2021-08-10	USA: Missouri, USA: Missouri,	7936
SRR15275945	PRJNA750263	SAMN20447510	CNRS	2021-01-21	France:Nice,
SRR25651733	PRJNA957477	SAMN36998341	verily_ww	2023-04-06	USA: California,	1480000
ERR12160901	PRJEB65603	SAMEA114541510	statens serum institut	2023-10-10	Denmark, 55.64091, 12.50551,
SRR23863831	PRJNA839090	SAMN33758617	Biobot Analytics	2023-03-06	USA: Puerto Rico,	64948
SRR26778804	PRJNA896605	SAMN38188978	US CDC NWSS	2023-07-30	USA: New York,	25965
SRR23635841	PRJNA839090	SAMN33463423	Biobot Analytics	2023-02-14/2023-02-15	USA: California,	250000
ERR9813172	PRJEB53325	SAMEA14508339	University of Liverpool	2020-12-05	United Kingdom,
ERR10060121	PRJEB55313	SAMEA110636354	University of Liverpool	2022-02-02	United Kingdom,
ERR10055932	PRJEB55313	SAMEA110635519	University of Liverpool	2021-10-06	United Kingdom,
SRR27667326	PRJNA1067101	SAMN39514772	Symbiosis School of Biological Scineces, Symbiosis International (Deemed University)	2022-07-04	India: Warje Mumbai-Banglore Highway, Pune, Maharashtra,	NA
SRR21669172	PRJNA839090	SAMN30955393	Biobot Analytics	2022-09-06/2022-09-07	USA: Iowa,	6357
SRR21883201	PRJNA839090	SAMN31260849	Biobot Analytics	2022-09-27/2022-09-28	USA: Connecticut,	10000
ERR10069814	PRJEB55313	SAMEA110621131	University of Liverpool	2021-12-10	United Kingdom,
SRR25887151	PRJNA980445	SAMN37253753	University of Venda	2021-08-02	South Africa: Thohoyandou,Limpopo,	NA
SRR26892137	PRJNA850375	SAMN38334360	CDPHE-COVID	2023-10-30	USA: Colorado, San Miguel, county,	15000
ERR10550949	PRJEB57192	SAMEA112140252	university of exeter	2022-03-19	United Kingdom,
ERR10053648	PRJEB55313	SAMEA110593496	University of Liverpool	2021-12-29	United Kingdom,
SRR14758759	PRJNA735936	SAMN19604780	University of Louisville	2021-03-30	USA: Kentucky,
ERR7566204	PRJEB48206	SAMEA11459087	ERASMUS MC, UNIVERISTY MEDICAL CENTER	2021-04-12	Netherlands, Rotterdam, Heemraadsplein,
SRR25240965	PRJNA839090	SAMN36408535	Biobot Analytics	2023-06-26/2023-06-27	USA: Florida,	100000
SRR25185863	PRJNA839090	SAMN36356564	Biobot Analytics	2023-06-25/2023-06-26	USA: Tennessee,	50000
SRR23588301	PRJNA839090	SAMN33416429	Biobot Analytics	2023-02-07/2023-02-08	USA: Alaska,	200000
SRR26773398	PRJNA896605	SAMN38191760	US CDC NWSS	2023-04-24	USA: New York,	4918
SRR24481788	PRJNA839090	SAMN35008570	Biobot Analytics	2023-04-05	USA: Hawaii,	3000
SRR15882590	PRJNA746354	SAMN21418249	Biobot Analytics	2021-08-18/2021-08-19	USA: California,	93355
SRR15505103	PRJNA741211	SAMN20813848	Yale School of Public Health	2021-01-17	USA: Connecticut, New Haven,	200000
ERR10067540	PRJEB55313	SAMEA110628331	University of Liverpool	2022-02-27	United Kingdom,
SRR25652463	PRJNA957477	SAMN36997935	verily_ww	2023-05-17	USA: California,	44000
SRR20020955	PRJNA748354	SAMN29580104	University of Missouri	2022-06-06	USA: Missouri, USA: Missouri,	3979
ERR10066970	PRJEB55313	SAMEA110629618	University of Liverpool	2021-12-12	United Kingdom,
SRR25826484	PRJNA839090	SAMN37212872	Biobot Analytics	2023-08-20/2023-08-21	USA: Texas,	1200000
ERR8610733	PRJEB48985	SAMEA13010525	CEMM RESEARCH CENTER FOR MOLECULAR MEDICINE OF THE AUSTRIAN ACADEMY OF SCIENCES	2021-11-28	Austria, 47.365555633, 9.66305543600004,
SRR26302453	PRJNA748354	SAMN37704687	University of Missouri	2023-09-21	USA: Missouri, USA: Missouri,	10500
SRR25657530	PRJNA839090	SAMN37007645	Biobot Analytics	2023-08-06/2023-08-07	USA: Alabama,	19000
SRR23509959	PRJNA850375	SAMN33338525	CDPHE-COVID	2022-09-15	USA: Colorado, La Plata, county,	23429
SRR24938811	PRJNA896645	SAMN35750422	US CDC NWSS	2023-05-30	USA: Ohio,	20000
ERR10051071	PRJEB55313	SAMEA110601697	University of Liverpool	2022-01-07	United Kingdom,
ERR10051659	PRJEB55313	SAMEA110626153	University of Liverpool	2021-12-19	United Kingdom,
SRR23292102	PRJNA862960	SAMN32980481	Biobot Analytics	2023-01-17/2023-01-18	USA: Pennsylvania,	200000
SRR24019912	PRJNA950421	SAMN33990240	Fiocruz	2021-01	Brazil: Rio de Janeiro,	1500
ERR10069280	PRJEB55313	SAMEA110626245	University of Liverpool	2021-12-03	United Kingdom,
SRR26353612	PRJNA850375	SAMN37771232	CDPHE-COVID	2023-08-31	USA: Colorado, Chaffee, county,	19286
SRR20966811	PRJNA812604	SAMN30198548	UPHL_ID	2022-07-14	USA: Utah,	94484
SRR19896394	PRJNA853770	SAMN29402940	University of Georgia	2022-02-14	not applicable,	10000_G
SRR20207971	PRJNA839090	SAMN29716535	Biobot Analytics	2022-06-27	USA: Texas,	30000
SRR19451986	PRJNA812604	SAMN28702787	UPHL_ID	2022-03-01	USA: Utah,	35840
SRR20020963	PRJNA748354	SAMN29580105	University of Missouri	2022-06-16	USA: Missouri, USA: Missouri,	10559
SRR21907576	PRJNA889839	SAMN31271504	Wisconsin State Laboratory of Hygiene	2022-06-16	USA: Wisconsin,	<
SRR26078011	PRJNA748354	SAMN37419961	University of Missouri	2023-08-30	USA: Missouri, USA: Missouri,	27000
SRR22401326	PRJNA839090	SAMN31856161	Biobot Analytics	2022-11-06/2022-11-07	USA: Washington,	896000
ERR10065263	PRJEB55313	SAMEA110633065	University of Liverpool	2022-01-25	United Kingdom,
ERR10058855	PRJEB55313	SAMEA110597749	University of Liverpool	2021-12-09	United Kingdom,
ERR9812925	PRJEB53325	SAMEA14509310	University of Liverpool	2021-05-28	United Kingdom,
ERR10055067	PRJEB55313	SAMEA110617270	University of Liverpool	2021-12-21	United Kingdom,
ERR7427305	PRJEB48985	SAMEA10802987	CEMM RESEARCH CENTER FOR MOLECULAR MEDICINE OF THE AUSTRIAN ACADEMY OF SCIENCES	2021-05-31	Austria, 48.05282929, 15.63270518,
SRR24674035	PRJNA748354	SAMN35218044	University of Missouri	2023-05-01	USA: Missouri, USA: Missouri,	15000
SRR25144838	PRJNA839090	SAMN36297679	Biobot Analytics	2023-06-22	USA: Texas,	350
SRR17978121	PRJNA801677	SAMN25850135	Biobot Analytics	2021-12-12/2021-12-13	USA: Massachusetts,	1000000
SRR22702325	PRJNA911448	SAMN32183694	Rice University	2022-07	USA,	missing
SRR21668998	PRJNA839090	SAMN30955298	Biobot Analytics	2022-09-06/2022-09-07	USA: Washington,	16950
SRR25826448	PRJNA839090	SAMN37212844	Biobot Analytics	2023-08-20/2023-08-21	USA: Tennessee,	50000
SRR23055109	PRJNA916913	SAMN32331803	University of Nevada, Reno	2022-09	USA: Nevada, Reno,	318000
SRR22793354	PRJNA812604	SAMN32287414	UPHL_ID	2022-09-13	USA: Utah,	2863
SRR21554464	PRJNA839090	SAMN30838060	Biobot Analytics	2022-08-31/2022-09-01	USA: Nevada,	650000
SRR25726355	PRJNA839090	SAMN37109218	Biobot Analytics	2023-08-14	USA: Hawaii,	3000
SRR26799070	PRJNA938474	SAMN38220374	Oregon State University	2022-10-19	USA: Oregon,	24120
SRR22973555	PRJNA839090	SAMN32575745	Biobot Analytics	2022-12-18/2022-12-19	USA: Alabama,	19000
ERR11723905	PRJEB64355	SAMEA114072635	University of Liverpool	2021	United Kingdom,
ERR7566047	PRJEB48206	SAMEA11458930	ERASMUS MC, UNIVERISTY MEDICAL CENTER	2021-02-05	Netherlands, Rotterdam, Pretorialaan-Zuidplein,
SRR26773420	PRJNA896605	SAMN38191864	US CDC NWSS	2023-04-19	USA: New York,	12117
SRR22793310	PRJNA812604	SAMN32287454	UPHL_ID	2022-09-20	USA: Utah,	9095
SRR26775152	PRJNA896605	SAMN38192459	US CDC NWSS	2023-03-22	USA: New York,	21281
SRR26798886	PRJNA938474	SAMN38220310	Oregon State University	2022-10-24	USA: Oregon,	235155
SRR23214559	PRJNA839090	SAMN32899250	Biobot Analytics	2023-01-09/2023-01-10	USA: Rhode Island,	240000
ERR10055776	PRJEB55313	SAMEA110636553	University of Liverpool	2021-10-26	United Kingdom,
SRR24982053	PRJNA938474	SAMN35811236	Oregon State University	2023-05-07	USA: Oregon,	662235
SRR26024249	PRJNA889839	SAMN37350286	Wisconsin State Laboratory of Hygiene	2023-08-29	USA: Wisconsin,	<
SRR20681876	PRJNA735936	SAMN30006314	University of Louisville	2022-07-11	USA: Kentucky,	31269
SRR24323719	PRJNA850375	SAMN34371178	CDPHE-COVID	2023-03-02	USA: Colorado, Pitkin, county,	17571
ERR9813058	PRJEB53325	SAMEA14509059	University of Liverpool	2021-04-14	United Kingdom,
SRR24808181	PRJNA850375	SAMN35572221	CDPHE-COVID	2023-03-09	USA: Colorado, Eagle, county,	21071
SRR17214135	PRJNA788395	SAMN23969935	McGill University	2021-06-07	Canada:Quebec,Montreal,	11671
SRR25365162	PRJNA762029	SAMN36652392	MA_WWS	2022-05-03/2022-05-04	USA: Massachusetts,	13000
ERR10053821	PRJEB55313	SAMEA110614172	University of Liverpool	2021-10-28	United Kingdom,
SRR26353718	PRJNA850375	SAMN37771346	CDPHE-COVID	2023-09-11	USA: Colorado, Summit, county,	35643
SRR24529460	PRJNA896645	SAMN35065174	US CDC NWSS	2021-12-26	USA: Ohio,	10000
ERR10070215	PRJEB55313	SAMEA110622248	University of Liverpool	2022-01-23	United Kingdom,
ERR10052867	PRJEB55313	SAMEA110608160	University of Liverpool	2021-11-27	United Kingdom,
SRR19317094	PRJNA757447	SAMN28562071	FDA	2022-04-27	USA: Maryland,	29758
ERR10055230	PRJEB55313	SAMEA110638395	University of Liverpool	2021-10-27	United Kingdom,
SRR24386188	PRJNA839090	SAMN34498489	Biobot Analytics	2023-04-17/2023-04-18	USA: Nevada,	246258
SRR21194618	PRJNA839090	SAMN30486459	Biobot Analytics	2022-08-10/2022-08-11	USA: Florida,	920528
SRR23077820	PRJNA748354	SAMN32727798	University of Missouri	2022-12-20	USA: Missouri, USA: Missouri,	8250
SRR18128350	PRJNA748354	SAMN26209963	University of Missouri	2022-01-10	USA: Missouri, USA: Missouri,	20000
ERR10063560	PRJEB55313	SAMEA110617605	University of Liverpool	2022-01-27	United Kingdom,
SRR16037283	PRJNA746354	SAMN21583935	Biobot Analytics	2021-08-10/2021-08-11	USA: California,	78000
ERR10056819	PRJEB55313	SAMEA110634105	University of Liverpool	2021-10-20	United Kingdom,
SRR24696465	PRJNA839090	SAMN35327044	Biobot Analytics	2023-05-08/2023-05-09	USA: Montana,	68015
SRR24054206	PRJNA896645	SAMN34057984	US CDC NWSS	2022-10-16	USA: Ohio,	17000
ERR10049105	PRJEB55313	SAMEA110603796	University of Liverpool	2022-02-11	United Kingdom,
SRR21356759	PRJNA839090	SAMN30603024	Biobot Analytics	2022-08-14/2022-08-15	USA: Wyoming,	12000
SRR25821092	PRJNA957477	SAMN37205629	verily_ww	2023-08-14	USA: California,	60000
SRR26798942	PRJNA938474	SAMN38220197	Oregon State University	2022-10-24	USA: Oregon,	10840
SRR23981960	PRJNA839090	SAMN33939563	Biobot Analytics	2023-03-12/2023-03-13	USA: Indiana,	86000
SRR24674270	PRJNA748354	SAMN35218051	University of Missouri	2023-04-12	USA: Missouri, USA: Missouri,	9000
ERR10058139	PRJEB55313	SAMEA110617155	University of Liverpool	2021-12-29	United Kingdom,
SRR26127624	PRJNA839090	SAMN37481147	Biobot Analytics	2023-09-11/2023-09-12	USA: Florida,	85700
SRR24033459	PRJNA896645	SAMN34022416	US CDC NWSS	2022-05-15	USA: Ohio,	24303
ERR10071349	PRJEB55313	SAMEA110600794	University of Liverpool	2022-02-13	United Kingdom,
SRR15709855	PRJNA746354	SAMN20841573	Biobot Analytics	2021-07-28/2021-07-29	USA: Nevada,	650000
SRR24509721	PRJNA839090	SAMN35043375	Biobot Analytics	2023-04-30/2023-05-01	USA: Maryland,	3000
SRR22236980	PRJNA801677	SAMN31660037	Biobot Analytics	2022-07-11/2022-07-12	USA: US Virgin Islands,	3000
SRR23489207	PRJNA812604	SAMN33315685	UPHL_ID	2023-01-31	USA: Utah,	94005
SRR23934634	PRJNA889839	SAMN33847152	Wisconsin State Laboratory of Hygiene	2023-02-27	USA: Wisconsin,	<
ERR10056368	PRJEB55313	SAMEA110633326	University of Liverpool	2021-10-12	United Kingdom,
ERR10049347	PRJEB55313	SAMEA110625582	University of Liverpool	2022-01-28	United Kingdom,
SRR21613587	PRJNA881396	SAMN30903161	University of California Berkeley	2021-12-15	USA: California,	774674
SRR23950290	PRJNA839090	SAMN33873817	Biobot Analytics	2023-03-13/2023-03-14	USA: Maryland,	270000
SRR26786112	PRJNA850375	SAMN38181836	CDPHE-COVID	2023-10-11	USA: Colorado, Las Animas, county,	14286
SRR22909268	PRJNA839090	SAMN31719819	Biobot Analytics	2022-10-18/2022-10-19	USA: Pennsylvania,	32000
SRR26777421	PRJNA896605	SAMN38191545	US CDC NWSS	2023-05-02	USA: New York,	56967
ERR10070597	PRJEB55313	SAMEA110606654	University of Liverpool	2021-10-01	United Kingdom,
ERR10059634	PRJEB55313	SAMEA110591594	University of Liverpool	2022-02-17	United Kingdom,
SRR23950322	PRJNA839090	SAMN33873744	Biobot Analytics	2023-03-12/2023-03-13	USA: Texas,	170000
SRR26778607	PRJNA896605	SAMN38188113	US CDC NWSS	2023-08-30	USA: New York,	31046
SRR25657405	PRJNA839090	SAMN37007708	Biobot Analytics	2023-08-07/2023-08-08	USA: Virginia,	51470
SRR16362143	PRJNA771693	SAMN22335448	TGen North	2021-01-25	USA: South Dakota,	missing
SRR17214123	PRJNA788395	SAMN23969946	McGill University	2021-04-19	Canada:Quebec,Montreal,	11671
SRR20712935	PRJNA812604	SAMN30053843	UPHL_ID	2021-11-18	USA: Utah,	89507
SRR24594921	PRJNA839090	SAMN35119059	Biobot Analytics	2023-05-03/2023-05-04	USA: Florida,	200000
SRR19038919	PRJNA748354	SAMN28016977	University of Missouri	2022-04-12	USA: Missouri, USA: Missouri,	35300
SRR22260311	PRJNA801677	SAMN31661040	Biobot Analytics	2022-08-17/2022-08-18	USA: Wisconsin,	41000
SRR21959079	PRJNA839090	SAMN31352884	Biobot Analytics	2022-09-27/2022-09-28	USA: New York,	198128
SRR23366521	PRJNA850375	SAMN33194067	CDPHE-COVID	2022-08-15	USA: Colorado, Gunnison, county,	30000
SRR22878799	PRJNA850375	SAMN32378514	CDPHE-COVID	2022-03-10	USA: Colorado, Boulder, county,	17601
SRR21803667	PRJNA839090	SAMN31152898	Biobot Analytics	2022-09-20	USA: Louisiana,	300000
SRR24808111	PRJNA850375	SAMN35572015	CDPHE-COVID	2023-03-28	USA: Colorado, El Paso, county,	9286
SRR22554031	PRJNA839090	SAMN32075970	Biobot Analytics	2022-11-20/2022-11-21	USA: Minnesota,	250000
SRR20681905	PRJNA735936	SAMN30006247	University of Louisville	2022-05-16	USA: Kentucky,	295910
SRR17213539	PRJNA788395	SAMN23969626	McGill University	2021-05-02	Canada:Quebec,Montreal,	1700000
SRR15529367	PRJNA746354	SAMN20841570	Biobot Analytics	2021-07-26/2021-07-27	USA: Illinois,	265000
ERR12076496	PRJEB65603	SAMEA114430944	statens serum institut	2023-09-05	Denmark, 56.14058, 10.20975,
SRR20740612	PRJNA812604	SAMN30088186	UPHL_ID	2022-05-26	USA: Utah,	35840
ERR10065702	PRJEB55313	SAMEA110639612	University of Liverpool	2022-02-24	United Kingdom,
SRR22292072	PRJNA839090	SAMN31719755	Biobot Analytics	2022-10-16/2022-10-17	USA: New York,	758007
SRR23510229	PRJNA850375	SAMN33338093	CDPHE-COVID	2022-09-20	USA: Colorado, Teller, county,	7143
SRR26425064	PRJNA957477	SAMN37875843	verily_ww	2023-09-19	USA: California,	230000
SRR24481650	PRJNA839090	SAMN35008594	Biobot Analytics	2023-04-05/2023-04-06	USA: Texas,	89600
SRR24899589	PRJNA839090	SAMN35716040	Biobot Analytics	2023-05-30/2023-05-31	USA: New York,	410812
SRR24057240	PRJNA896645	SAMN34061482	US CDC NWSS	2022-11-20	USA: Ohio,	83058
SRR27250343	PRJNA1039783	SAMN38720436	pa_dohbol	2023-10-16	USA: Pennsylvania,	10500
SRR21813011	PRJNA748354	SAMN31157583	University of Missouri	2022-09-06	USA: Missouri, USA: Missouri,	15906
SRR23863667	PRJNA839090	SAMN33758676	Biobot Analytics	2023-03-07	USA: Rhode Island,	11000
SRR21204160	PRJNA873764	SAMN30501124	Northwestern University	2021-10-13	USA: Illinois,	NA
SRR20680021	PRJNA839090	SAMN30004308	Biobot Analytics	2022-07-10/2022-07-11	USA: Vermont,	3000
SRR14621190	PRJNA731975	SAMN19304120	University of British Columbia	2021-04-11	Canada: British Columbia, Metro Vancouver,
SRR20825482	PRJNA812604	SAMN30132343	UPHL_ID	2022-06-23	USA: Utah,	35840
SRR23077800	PRJNA748354	SAMN32728655	University of Missouri	2023-01-03	USA: Missouri, USA: Missouri,	10559
SRR23003412	PRJNA812604	SAMN32620432	UPHL_ID	2022-12-06	USA: Utah,	21872
SRR24687309	PRJNA850375	SAMN35305072	CDPHE-COVID	2023-01-17	USA: Colorado, Garfield, county,	16714
SRR17213806	PRJNA788395	SAMN23969594	McGill University	2020-12-10	Canada:Quebec,Montreal,	1700000
ERR10068897	PRJEB55313	SAMEA110631368	University of Liverpool	2022-01-07	United Kingdom,
SRR25407762	PRJNA850375	SAMN36698075	CDPHE-COVID	2023-06-29	USA: Colorado, La Plata, county,	23429
ERR10069092	PRJEB55313	SAMEA110626168	University of Liverpool	2022-02-20	United Kingdom,
SRR23345319	PRJNA931732	SAMN33099001	CSIR-National Chemical Laboratory, Pune	2022-04-12	India: Pune,	NA
SRR24301959	PRJNA850375	SAMN34368831	CDPHE-COVID	2023-02-02	USA: Colorado, Weld, county,	13779
ERR10063706	PRJEB55313	SAMEA110618649	University of Liverpool	2022-03-08	United Kingdom,
SRR15294697	PRJNA748354	SAMN26199243	University of Missouri	2021-03-16	USA: Missouri, USA: Missouri,	27391
ERR12076544	PRJEB65603	SAMEA114430992	statens serum institut	2023-09-07	Denmark, 55.69508, 12.61494,
SRR18284184	PRJNA801677	SAMN26544666	Biobot Analytics	2022-01-15/2022-01-16	USA: Massachusetts,	1000000
SRR26769136	PRJNA896645	SAMN38184004	US CDC NWSS	2023-10-29	USA: Ohio,	47500
SRR25788504	PRJNA839090	SAMN37195398	Biobot Analytics	2023-08-15	USA: Maine,	3000
SRR21355986	PRJNA862960	SAMN30602395	Biobot Analytics	2022-08-15/2022-08-16	USA: Pennsylvania,	34200
SRR24010293	PRJNA839090	SAMN33975485	Biobot Analytics	2023-03-19/2023-03-20	USA: Hawaii,	109236
SRR24638199	PRJNA839090	SAMN35154805	Biobot Analytics	2023-05-07/2023-05-08	USA: California,	230000
ERR10057612	PRJEB55313	SAMEA110595293	University of Liverpool	2021-10-19	United Kingdom,
SRR25650997	PRJNA957477	SAMN36997487	verily_ww	2023-05-11	USA: California,	15372
SRR25650279	PRJNA957477	SAMN36997356	verily_ww	2023-03-21	USA: California,	131000
ERR10069776	PRJEB55313	SAMEA110621855	University of Liverpool	2021-11-21	United Kingdom,
ERR10055871	PRJEB55313	SAMEA110614442	University of Liverpool	2021-11-11	United Kingdom,
ERR10064875	PRJEB55313	SAMEA110610724	University of Liverpool	2022-02-12	United Kingdom,
SRR25791120	PRJNA886720	SAMN37196172	CLT	2023-06-13	USA: North Carolina,	3500
SRR22323992	PRJNA748354	SAMN31772105	University of Missouri	2022-10-11	USA: Missouri, USA: Missouri,	10114
SRR24323544	PRJNA850375	SAMN34371207	CDPHE-COVID	2023-01-26	USA: Colorado, Montrose, county,	30857
SRR25299852	PRJNA957477	SAMN36468632	verily_ww	2022-03-11	USA: California,	250000
ERR10069360	PRJEB55313	SAMEA110628762	University of Liverpool	2022-02-25	United Kingdom,
SRR26798560	PRJNA938474	SAMN38219871	Oregon State University	2022-12-13	USA: Oregon,	58856
SRR25299838	PRJNA957477	SAMN36468645	verily_ww	2022-03-26	USA: California,	1480000
SRR15129126	PRJNA746354	SAMN20204352	Biobot Analytics	2021-06-08/2021-06-09	USA: Indiana,	30000
SRR23293575	PRJNA850375	SAMN32979861	CDPHE-COVID	2022-06-02	USA: Colorado, Teller, county,	6379
SRR15680559	PRJNA759260	SAMN21161692	Biobot Analytics	2021-01-05	USA: Massachusetts,	NA
SRR23510061	PRJNA850375	SAMN33338369	CDPHE-COVID	2022-09-08	USA: Colorado, Ouray, county,	2152
SRR23510183	PRJNA850375	SAMN33338200	CDPHE-COVID	2022-08-29	USA: Colorado, Eagle, county,	21071
SRR25726377	PRJNA839090	SAMN37109146	Biobot Analytics	2023-08-13/2023-08-14	USA: Indiana,	86000
SRR26320030	PRJNA1025240	SAMN37717094	University of Missouri	2023-08-14	USA: Michigan, USA: Michigan,	Variable
ERR10063086	PRJEB55313	SAMEA110615079	University of Liverpool	2022-02-15	United Kingdom,
ERR10061900	PRJEB55313	SAMEA110635375	University of Liverpool	2022-02-02	United Kingdom,
SRR26302452	PRJNA748354	SAMN37704688	University of Missouri	2023-09-07	USA: Missouri, USA: Missouri,	10500
SRR26196754	PRJNA812604	SAMN37567689	UPHL_ID	2023-09-14	USA: Utah,	5806
ERR12650823	PRJEB44932	SAMEA115181657	swiss pathogen surveillance platform (spsp)	2023-09-13	Switzerland, BE,
SRR22426981	PRJNA896161	SAMN31836378	HARRISLAB	2022-08-31	USA: North Carolina,	75886
SRR23882160	PRJNA945486	SAMN33786497	the University of Queensland	2022-03-16	Australia:Queensland,	NA
SRR24054163	PRJNA896645	SAMN34057941	US CDC NWSS	2022-07-31	USA: Ohio,	52000
SRR25430308	PRJNA862960	SAMN36716268	Biobot Analytics	2023-07-17/2023-07-18	USA: Pennsylvania,	16000
SRR21608096	PRJNA812604	SAMN30900363	UPHL_ID	2022-08-11	USA: Utah,	21231
SRR20011843	PRJNA839090	SAMN29548221	Biobot Analytics	2022-06-13/2022-06-14	USA: California,	10080
SRR23038267	PRJNA839090	SAMN32663570	Biobot Analytics	2022-12-27	USA: New Mexico,	650000
SRR23905129	PRJNA946141	SAMN33812407	University of Miami	2022-02-02	USA: Florida,	414
SRR23588321	PRJNA839090	SAMN33416506	Biobot Analytics	2023-02-07/2023-02-08	USA: Rhode Island,	60224
ERR10058832	PRJEB55313	SAMEA110632568	University of Liverpool	2021-10-31	United Kingdom,
SRR23043898	PRJNA850375	SAMN32669591	CDPHE-COVID	2022-04-04	USA: Colorado, Larimer Weld, county,	7946
SRR23309314	PRJNA839090	SAMN33006741	Biobot Analytics	2023-01-17/2023-01-18	USA: Massachusetts,	100000
SRR24455703	PRJNA850375	SAMN34719543	CDPHE-COVID	2023-01-09	USA: Colorado, Eagle, county,	30714
SRR23385917	PRJNA842493	SAMN33185722	Disease Prevention and Control	2022-10-10	USA: Texas, Houston,	20161
ERR10053561	PRJEB55313	SAMEA110611983	University of Liverpool	2021-12-16	United Kingdom,
SRR26773168	PRJNA896605	SAMN38190709	US CDC NWSS	2023-05-25	USA: New York,	5361
ERR10067557	PRJEB55313	SAMEA110624451	University of Liverpool	2021-10-06	United Kingdom,
SRR22401097	PRJNA839090	SAMN31856109	Biobot Analytics	2022-11-06/2022-11-07	USA: Connecticut,	19500
ERR10066706	PRJEB55313	SAMEA110625065	University of Liverpool	2021-11-07	United Kingdom,
SRR15294784	PRJNA748354	SAMN26199343	University of Missouri	2021-03-15	USA: Missouri, USA: Missouri,	17000
SRR21037189	PRJNA748354	SAMN30303120	University of Missouri	2022-07-19	USA: Missouri, USA: Missouri,	15000
SRR22324289	PRJNA748354	SAMN31772110	University of Missouri	2022-10-04	USA: Missouri, USA: Missouri,	24174
SRR17737151	PRJNA765612	SAMN25246627	University of Nevada Reno	2022-01-03	USA: Nevada,	300000
ERR10053234	PRJEB55313	SAMEA110592512	University of Liverpool	2021-10-06	United Kingdom,
SRR25300395	PRJNA957477	SAMN36468907	verily_ww	2022-01-13	USA: California,	1500000
ERR10066543	PRJEB55313	SAMEA110630561	University of Liverpool	2022-02-04	United Kingdom,
SRR25300082	PRJNA957477	SAMN36468593	verily_ww	2022-01-26	USA: California,	250000
SRR24010441	PRJNA839090	SAMN33975342	Biobot Analytics	2023-03-19/2023-03-20	USA: California,	13000
SRR18186833	PRJNA771693	SAMN25656035	TGen North	2020-06-20	USA: Arizona,	missing
ERR10056466	PRJEB55313	SAMEA110615275	University of Liverpool	2022-01-18	United Kingdom,
SRR19622198	PRJNA801677	SAMN28966390	Biobot Analytics	2022-03-06/2022-03-07	USA: Idaho,	200000
ERR10053248	PRJEB55313	SAMEA110608219	University of Liverpool	2022-01-06	United Kingdom,
ERR10060688	PRJEB55313	SAMEA110620350	University of Liverpool	2022-02-19	United Kingdom,
SRR25757701	PRJNA896645	SAMN37146187	US CDC NWSS	2023-08-14	USA: Ohio,	78509
SRR23477312	PRJNA812604	SAMN33314239	UPHL_ID	2023-01-10	USA: Utah,	112901
SRR18390445	PRJNA801677	SAMN26725617	Biobot Analytics	2022-01-23/2022-01-24	USA: Massachusetts,	60000
SRR20822950	PRJNA839090	SAMN30133182	Biobot Analytics	2022-07-20/2022-07-21	USA: Hawaii,	52000
SRR23293404	PRJNA850375	SAMN32979999	CDPHE-COVID	2022-06-09	USA: Colorado, Summit, county,	14286
SRR24886047	PRJNA812604	SAMN35687273	UPHL_ID	2023-05-16	USA: Utah,	6790
SRR25186262	PRJNA850375	SAMN35821263	CDPHE-COVID	2023-05-22	USA: Colorado, Denver, county,	345454
SRR20681871	PRJNA735936	SAMN30006117	University of Louisville	2022-02-28	USA: Kentucky,	10739
ERR10066558	PRJEB55313	SAMEA110599113	University of Liverpool	2021-11-12	United Kingdom,
ERR10070029	PRJEB55313	SAMEA110624944	University of Liverpool	2022-01-30	United Kingdom,
ERR9862247	PRJEB44932	SAMEA110149766	Swiss Institute of Bioinformatics, Switzerland	2021-05-15	Switzerland, 46.0096, 8.9177, TI - Lugano - CDA Lugano,
SRR15241099	PRJNA748354	SAMN26199214	University of Missouri	2021-04-21	USA: Missouri, USA: Missouri,	3282
SRR22401298	PRJNA839090	SAMN31856212	Biobot Analytics	2022-11-08	USA: Iowa,	21000
SRR21037336	PRJNA748354	SAMN30303121	University of Missouri	2022-07-20	USA: Missouri, USA: Missouri,	12000
SRR23343328	PRJNA931732	SAMN33097153	CSIR-National Chemical Laboratory, Pune	2021-12-30	India: Pune,	NA
SRR14758718	PRJNA735936	SAMN19604817	University of Louisville	2021-04-13	USA: Kentucky,
SRR17453911	PRJNA809641	SAMN20326102	University of Missouri	2021-4-1312snew	USA: Missouri, USA: Missouri,	149112
ERR10066978	PRJEB55313	SAMEA110603211	University of Liverpool	2021-10-22	United Kingdom,
SRR25300054	PRJNA957477	SAMN36468746	verily_ww	2022-07-26	USA: California,	250000
SRR18680482	PRJNA824537	SAMN27407377	Canadian Research Institute for Food Safety	2021-12-21	Canada: Niagara,	NA
SRR22064335	PRJNA886720	SAMN31484164	CLT	2022-08-19	USA: North Carolina,	135821
ERR10065805	PRJEB55313	SAMEA110603409	University of Liverpool	2022-02-11	United Kingdom,
ERR10066439	PRJEB55313	SAMEA110606376	University of Liverpool	2021-11-26	United Kingdom,
ERR10063464	PRJEB55313	SAMEA110596138	University of Liverpool	2022-01-27	United Kingdom,
SRR25838002	PRJNA850375	SAMN37214393	CDPHE-COVID	2023-08-06	USA: Colorado, Boulder, county,	31429
SRR21883171	PRJNA839090	SAMN31260951	Biobot Analytics	2022-08-29/2022-08-30	USA: Alaska,	200000
SRR21554469	PRJNA839090	SAMN30837813	Biobot Analytics	2022-08-28/2022-08-29	USA: Florida,	463672
SRR23614967	PRJNA839090	SAMN33438850	Biobot Analytics	2023-02-13/2023-02-14	USA: California,	59000
SRR18071852	PRJNA801677	SAMN26083743	Biobot Analytics	2021-12-21/2021-12-22	USA: Massachusetts,	100000
SRR24335146	PRJNA839090	SAMN34418159	Biobot Analytics	2023-04-16/2023-04-17	USA: Pennsylvania,	41000
SRR25652259	PRJNA957477	SAMN36997808	verily_ww	2023-04-12	USA: California,	3500000
SRR25299983	PRJNA957477	SAMN36468844	verily_ww	2022-11-17	USA: California,	1480000
SRR19038939	PRJNA748354	SAMN28016979	University of Missouri	2022-04-05	USA: Missouri, USA: Missouri,	Not Collected
SRR21608026	PRJNA812604	SAMN30900399	UPHL_ID	2022-08-25	USA: Utah,	6790
ERR9813689	PRJEB53325	SAMEA14508889	University of Liverpool	2021-02-13	United Kingdom,
SRR23293662	PRJNA850375	SAMN32979967	CDPHE-COVID	2022-06-09	USA: Colorado, El Paso, county,	102204
SRR19637518	PRJNA801677	SAMN29011718	Biobot Analytics	2022-03-14/2022-03-15	USA: Virginia,	9000
SRR24057535	PRJNA896645	SAMN34061336	US CDC NWSS	2023-01-08	USA: Ohio,	42000
SRR22879147	PRJNA850375	SAMN32378554	CDPHE-COVID	2022-02-11	USA: Colorado, Boulder Weld, county,	75544
SRR23588304	PRJNA839090	SAMN33416426	Biobot Analytics	2023-02-07/2023-02-08	USA: South Carolina,	12000
SRR26892265	PRJNA1006637	SAMN38335092	South Dakota INBRE/Avera Institute for Human Genetics	2023-02-13	USA: South Dakota,	20000
SRR24054552	PRJNA896645	SAMN34057590	US CDC NWSS	2022-10-16	USA: Ohio,	654817
SRR25652469	PRJNA957477	SAMN36997906	verily_ww	2023-05-08	USA: California,	45000
SRR20207969	PRJNA839090	SAMN29716537	Biobot Analytics	2022-06-26/2022-06-27	USA: Florida,	920528
ERR10062147	PRJEB55313	SAMEA110635535	University of Liverpool	2022-02-01	United Kingdom,
SRR26796841	PRJNA938474	SAMN38218195	Oregon State University	2022-12-19	USA: Oregon,	17500
SRR25665871	PRJNA896645	SAMN37032871	US CDC NWSS	2023-07-16	USA: Ohio,	54500
SRR22554223	PRJNA839090	SAMN32076151	Biobot Analytics	2022-11-16/2022-11-17	USA: Oklahoma,	25000
ERR10064593	PRJEB55313	SAMEA110619462	University of Liverpool	2022-02-02	United Kingdom,
SRR16828377	PRJNA766696	SAMN22938219	fda_az	2021-10-07	USA: Arizona, Yuma,	11459
ERR10056639	PRJEB55313	SAMEA110632240	University of Liverpool	2021-11-30	United Kingdom,
SRR20681786	PRJNA735936	SAMN30006149	University of Louisville	2022-03-14	USA: Kentucky,	10739
ERR10049903	PRJEB55313	SAMEA110631168	University of Liverpool	2021-10-24	United Kingdom,
SRR23863676	PRJNA839090	SAMN33758668	Biobot Analytics	2023-03-06/2023-03-07	USA: Kansas,	50000
SRR24687290	PRJNA850375	SAMN35304953	CDPHE-COVID	2023-02-13	USA: Colorado, El Paso, county,	303855
SRR23989782	PRJNA896645	SAMN33948932	US CDC NWSS	2022-02-13	USA: Ohio,	8655
ERR10553872	PRJEB57192	SAMEA112140872	university of exeter	2022-03-12	United Kingdom,
SRR24838010	PRJNA850375	SAMN35627900	CDPHE-COVID	2023-05-01	USA: Colorado, Larimer, county,	5818
ERR10052569	PRJEB55313	SAMEA110609406	University of Liverpool	2021-11-02	United Kingdom,
SRR15129058	PRJNA746354	SAMN20204358	Biobot Analytics	2021-06-08/2021-06-09	USA: California,	60000
SRR23510230	PRJNA850375	SAMN33337904	CDPHE-COVID	2022-09-01	USA: Colorado, Alamosa, county,	18364
SRR23499372	PRJNA839090	SAMN33326526	Biobot Analytics	2023-02-05/2023-02-06	USA: Hawaii,	109236
SRR22793349	PRJNA812604	SAMN32287419	UPHL_ID	2022-09-13	USA: Utah,	102624
ERR10061012	PRJEB55313	SAMEA110639212	University of Liverpool	2022-02-03	United Kingdom,
SRR25213677	PRJNA989260	SAMN36381835	Illinois_WBE	2023-05-30	USA: Illinois,	24099
SRR24324008	PRJNA850375	SAMN34371445	CDPHE-COVID	2023-02-02	USA: Colorado, Denver, county,	345454
ERR9862507	PRJEB44932	SAMEA110150026	Swiss Institute of Bioinformatics, Switzerland	2021-04-22	Switzerland, 46.5202, 6.5929, VD - Lausanne - STEP Vidy,
ERR11723939	PRJEB64355	SAMEA114072653	University of Liverpool	2021	United Kingdom,
SRR23675805	PRJNA839090	SAMN33554697	Biobot Analytics	2023-02-18/2023-02-19	USA: California,	150000
SRR20208019	PRJNA839090	SAMN29716705	Biobot Analytics	2022-06-29	USA: Kansas,	73829
SRR21394008	PRJNA765346	SAMN30635573	WA_GT	2022-08-23	USA: Washington,	15000
SRR25826607	PRJNA839090	SAMN37212907	Biobot Analytics	2023-08-20/2023-08-21	USA: Montana,	3000
ERR9862514	PRJEB44932	SAMEA110150033	Swiss Institute of Bioinformatics, Switzerland	2021-04-29	Switzerland, 46.5202, 6.5929, VD - Lausanne - STEP Vidy,
SRR26777535	PRJNA896605	SAMN38192509	US CDC NWSS	2023-03-21	USA: New York,	38726
ERR7427472	PRJEB48985	SAMEA10803154	CEMM RESEARCH CENTER FOR MOLECULAR MEDICINE OF THE AUSTRIAN ACADEMY OF SCIENCES	2021-06-13	Liechtenstein, 47.216667, 9.5,
SRR23055951	PRJNA916712	SAMN32674438	Tata Institute for Genetics and Society	2022-01-06	India:Bengaluru,Chikkabegur,	50000
SRR15240749	PRJNA748354	SAMN26199200	University of Missouri	2021-06-22	USA: Missouri, USA: Missouri,	6155
SRR27667351	PRJNA1067101	SAMN39514660	Symbiosis School of Biological Scineces, Symbiosis International (Deemed University)	2022-05-10	India: Baner-Mahalunge, Pune, Maharashtra,	NA
SRR26796806	PRJNA938474	SAMN38218119	Oregon State University	2023-01-02	USA: Oregon,	300000
SRR24900710	PRJNA896645	SAMN35717583	US CDC NWSS	2023-05-14	USA: Ohio,	61000
SRR26892136	PRJNA850375	SAMN38334361	CDPHE-COVID	2023-10-31	USA: Colorado, Weld, county,	20000
SRR19787440	PRJNA839090	SAMN29252458	Biobot Analytics	2022-06-06/2022-06-07	USA: Kansas,	90000
ERR10065071	PRJEB55313	SAMEA110634290	University of Liverpool	2022-02-05	United Kingdom,
ERR10070025	PRJEB55313	SAMEA110597957	University of Liverpool	2021-12-10	United Kingdom,
SRR15383982	PRJNA746354	SAMN20584371	Biobot Analytics	2021-07-12/2021-07-13	USA: Texas,	63000
SRR24054396	PRJNA896645	SAMN34058248	US CDC NWSS	2022-09-11	USA: Ohio,	83058
ERR9813036	PRJEB53325	SAMEA14508112	University of Liverpool	2020-11-16	United Kingdom,
ERR10068606	PRJEB55313	SAMEA110601959	University of Liverpool	2021-11-21	United Kingdom,
SRR23714297	PRJNA862960	SAMN33601354	Biobot Analytics	2023-02-21/2023-02-22	USA: Pennsylvania,	200000
ERR10053022	PRJEB55313	SAMEA110592145	University of Liverpool	2021-12-15	United Kingdom,
ERR11723884	PRJEB64355	SAMEA114072658	University of Liverpool	2021	United Kingdom,
ERR10550650	PRJEB57192	SAMEA112139960	university of exeter	2022-03-10	United Kingdom,
SRR25192434	PRJNA812604	SAMN36357455	UPHL_ID	2023-06-13	USA: Utah,	94005
SRR25813314	PRJNA886720	SAMN37200191	CLT	2023-04-14	USA: North Carolina,	135821
SRR17454286	PRJ	SAMN26199256	University of Missouri	2021-10-19	USA: Missouri, USA: Missouri,	6155
ERR10062779	PRJEB55313	SAMEA110593645	University of Liverpool	2022-01-12	United Kingdom,
SRR25541852	PRJNA896161	SAMN36861679	HARRISLAB	2023-06-12	USA: North Carolina,	550000
SRR25144836	PRJNA839090	SAMN36297483	Biobot Analytics	2023-06-19/2023-06-20	USA: Texas,	436000
SRR24054385	PRJNA896645	SAMN34058237	US CDC NWSS	2022-08-14	USA: Ohio,	200666
SRR23499380	PRJNA839090	SAMN33326519	Biobot Analytics	2023-02-06	USA: Arizona,	3500
ERR10064003	PRJEB55313	SAMEA110634075	University of Liverpool	2022-02-12	United Kingdom,
ERR9861750	PRJEB44932	SAMEA110149270	Swiss Institute of Bioinformatics, Switzerland	2021-08-16	Switzerland, 46.8707, 9.5293, GR - Chur - ARA Chur,
ERR12397807	PRJEB44932	SAMEA115076836	swiss pathogen surveillance platform (spsp)	2022-01-03	Switzerland, GE,
SRR24761665	PRJNA839090	SAMN35526873	Biobot Analytics	2023-05-16/2023-05-17	USA: Washington,	288000
SRR25651868	PRJNA957477	SAMN36998511	verily_ww	2023-06-22	USA: California,	1480000
SRR23077793	PRJNA748354	SAMN32727815	University of Missouri	2022-12-21	USA: Missouri, USA: Missouri,	10559
SRR23309346	PRJNA839090	SAMN33006812	Biobot Analytics	2022-11-03/2022-11-04	USA: Guam,	105000
SRR21010585	PRJNA839090	SAMN30246741	Biobot Analytics	2022-07-24/2022-07-25	USA: Wisconsin,	36000
SRR23003413	PRJNA812604	SAMN32620414	UPHL_ID	2022-12-06	USA: Utah,	64533
SRR15294385	PRJNA748354	SAMN26199201	University of Missouri	2021-06-15	USA: Missouri, USA: Missouri,	1822
SRR25652644	PRJNA957477	SAMN36997706	verily_ww	2023-02-19	USA: California,	45000
ERR10071767	PRJEB55313	SAMEA110606566	University of Liverpool	2022-01-09	United Kingdom,
SRR15009420	PRJNA735936	SAMN19974858	University of Louisville	2021-06-21	USA: Kentucky,	99061
SRR22879069	PRJNA850375	SAMN32378798	CDPHE-COVID	2022-02-28	USA: Colorado, Boulder, county,	17601
SRR15294712	PRJNA748354	SAMN26199319	University of Missouri	2021-04-06	USA: Missouri, USA: Missouri,	27391
ERR10057247	PRJEB55313	SAMEA110593792	University of Liverpool	2021-12-14	United Kingdom,
ERR9862422	PRJEB44932	SAMEA110149941	Swiss Institute of Bioinformatics, Switzerland	2021-04-03	Switzerland, 47.4007, 8.481, ZH - Z√ºrich - ARA Werdh√∂lzli,
ERR10055396	PRJEB55313	SAMEA110638552	University of Liverpool	2021-12-09	United Kingdom,
SRR22242027	PRJNA801677	SAMN31658473	Biobot Analytics	2022-05-01/2022-05-02	USA: Massachusetts,	60000
SRR26775630	PRJNA896605	SAMN38189469	US CDC NWSS	2023-07-10	USA: New York,	26950
SRR24010347	PRJNA839090	SAMN33975462	Biobot Analytics	2023-03-21	USA: Vermont,	7500
SRR17568724	PRJNA796340	SAMN24849655	Houston_WBE_SARS-CoV-2	2021-03-15T00:00:00Z	USA: Texas, Houston,	2408
SRR25926355	PRJNA839090	SAMN37298746	Biobot Analytics	2023-08-28	USA: Arkansas,	5500
SRR23906647	PRJNA850375	SAMN33817449	CDPHE-COVID	2022-12-28	USA: Colorado, San Miguel, county,	15000
SRR25837916	PRJNA850375	SAMN37214428	CDPHE-COVID	2023-07-17	USA: Colorado, Teller, county,	6379
ERR10054946	PRJEB55313	SAMEA110639090	University of Liverpool	2021-11-25	United Kingdom,
SRR24057690	PRJNA896645	SAMN34061031	US CDC NWSS	2023-01-29	USA: Ohio,	103379
SRR19579755	PRJNA801677	SAMN28920908	Biobot Analytics	2022-02-20/2022-02-21	USA: Pennsylvania,	30000
SRR24727383	PRJNA839090	SAMN35348747	Biobot Analytics	2023-05-15/2023-05-16	USA: Nevada,	246258
SRR26773806	PRJNA896605	SAMN38188468	US CDC NWSS	2023-08-17	USA: New York,	24672
SRR25408576	PRJNA911448	SAMN32183713	Rice University	2022-08-08	USA: Texas, Houston,	missing
SRR21194328	PRJNA839090	SAMN30486473	Biobot Analytics	2022-08-10/2022-08-11	USA: California,	215394
SRR22910691	PRJNA839090	SAMN32474834	Biobot Analytics	2022-12-05/2022-12-06	USA: North Dakota,	67000
SRR26786305	PRJNA850375	SAMN38181987	CDPHE-COVID	2023-09-07	USA: Colorado, Larimer, county,	23194
ERR11723921	PRJEB64355	SAMEA114072655	University of Liverpool	2021	United Kingdom,
SRR21608019	PRJNA812604	SAMN30900405	UPHL_ID	2022-08-25	USA: Utah,	92047
SRR23590599	PRJNA850375	SAMN33417194	CDPHE-COVID	2022-11-30	USA: Colorado, El Paso, county,	10000
SRR25005777	PRJNA865728	SAMN35820706	National Center for Toxicological Research	2023-01-24	USA: Arkansas,	10285
SRR25005767	PRJNA865728	SAMN35820715	National Center for Toxicological Research	2022-11-29	USA: Arkansas,	50000
ERR7427614	PRJEB48985	SAMEA10803296	CEMM RESEARCH CENTER FOR MOLECULAR MEDICINE OF THE AUSTRIAN ACADEMY OF SCIENCES	2021-07-04	Austria, 46.73683342, 14.84602767,
SRR21729971	PRJNA839090	SAMN31045593	Biobot Analytics	2022-09-11/2022-09-12	USA: California,	47400
SRR26082481	PRJNA896161	SAMN37429689	HARRISLAB	2022-10-05	USA: North Carolina,	75886
SRR26776563	PRJNA896605	SAMN38190243	US CDC NWSS	2023-06-12	USA: New York,	33358
SRR21666263	PRJNA862960	SAMN30954118	Biobot Analytics	2022-09-05/2022-09-06	USA: Pennsylvania,	124000
SRR19659478	PRJNA622837	SAMN29048173	Broad_GCID	2021-02-16	USA: Colorado, Mesa,	10000
ERR10551279	PRJEB57192	SAMEA112140572	university of exeter	2022-03-26	United Kingdom,
ERR10060454	PRJEB55313	SAMEA110637732	University of Liverpool	2022-02-09	United Kingdom,
ERR10065021	PRJEB55313	SAMEA110611432	University of Liverpool	2022-03-03	United Kingdom,
ERR7426687	PRJEB48985	SAMEA10802295	CEMM RESEARCH CENTER FOR MOLECULAR MEDICINE OF THE AUSTRIAN ACADEMY OF SCIENCES	2021-03-09	Austria, 47.4386112, 13.210861,
SRR16775977	PRJNA748354	SAMN26199355	University of Missouri	2021-08-24	USA: Missouri, USA: Missouri,	12000
SRR15435136	PRJNA746354	SAMN20749429	Biobot Analytics	2021-07-21/2021-07-22	USA: Florida,	180000
ERR10060882	PRJEB55313	SAMEA110638564	University of Liverpool	2022-02-22	United Kingdom,
SRR23364622	PRJNA839090	SAMN33192036	Biobot Analytics	2023-01-24/2023-01-25	USA: South Carolina,	12000
ERR10059190	PRJEB55313	SAMEA110633128	University of Liverpool	2021-11-25	United Kingdom,
ERR10061072	PRJEB55313	SAMEA110639325	University of Liverpool	2022-03-01	United Kingdom,
SRR24054154	PRJNA896645	SAMN34057932	US CDC NWSS	2022-10-09	USA: Ohio,	52000
SRR27148428	PRJNA896605	SAMN38285019	US CDC NWSS	2023-10-17	USA: New York,	487322
ERR10068671	PRJEB55313	SAMEA110625301	University of Liverpool	2022-01-21	United Kingdom,
SRR23103147	PRJNA839090	SAMN32771184	Biobot Analytics	2023-01-02/2023-01-03	USA: Maryland,	90000
SRR26778097	PRJNA896605	SAMN38188840	US CDC NWSS	2023-08-02	USA: New York,	5326
SRR21010678	PRJNA839090	SAMN30246824	Biobot Analytics	2022-07-25/2022-07-26	USA: Massachusetts,	3000
ERR12653335	PRJEB44932	SAMEA115182104	swiss pathogen surveillance platform (spsp)	2023-08-01	Switzerland, SO,
SRR24765089	PRJNA839090	SAMN35529666	Biobot Analytics	2023-05-21/2023-05-22	USA: Florida,	463672
SRR26425058	PRJNA957477	SAMN37875884	verily_ww	2023-09-29	USA: California,	250000
ERR10069958	PRJEB55313	SAMEA110620941	University of Liverpool	2021-12-10	United Kingdom,
SRR17887987	PRJNA771693	SAMN25656027	TGen North	2020-06-07	USA: Arizona,	missing
SRR24899653	PRJNA839090	SAMN35716007	Biobot Analytics	2023-06-01	USA: Puerto Rico,	514464
ERR10049890	PRJEB55313	SAMEA110606065	University of Liverpool	2021-11-19	United Kingdom,
SRR25109043	PRJNA896645	SAMN36190838	US CDC NWSS	2023-06-11	USA: Ohio,	566136
SRR17853551	PRJNA735936	SAMN25563479	University of Louisville	2021-08-23	USA: Kentucky,	35956
SRR25365182	PRJNA762029	SAMN36652521	MA_WWS	2022-07-04/2022-07-05	USA: Massachusetts,	1375228
SRR25300701	PRJNA957477	SAMN36468994	verily_ww	2022-08-09	USA: California,	1500000
SRR25650822	PRJNA957477	SAMN36997270	verily_ww	2023-02-09	USA: California,	215000
SRR20208006	PRJNA839090	SAMN29716743	Biobot Analytics	2022-06-20/2022-06-21	USA: Oregon,	45600
SRR26776559	PRJNA896605	SAMN38190239	US CDC NWSS	2023-06-12	USA: New York,	4705
SRR24134070	PRJNA886720	SAMN34144524	CLT	2023-03-07	USA: North Carolina,	173000
SRR22554225	PRJNA839090	SAMN32076149	Biobot Analytics	2022-11-16/2022-11-17	USA: Tennessee,	60500
SRR22583040	PRJNA886720	SAMN32119970	CLT	2022-10-26	USA: North Carolina,	120000
SRR26798829	PRJNA938474	SAMN38220073	Oregon State University	2022-11-13	USA: Oregon,	34615
SRR23510291	PRJNA850375	SAMN33338383	CDPHE-COVID	2022-09-06	USA: Colorado, El Paso, county,	4779
SRR22554103	PRJNA839090	SAMN32076082	Biobot Analytics	2022-11-21/2022-11-22	USA: Montana,	8800
ERR7427594	PRJEB48985	SAMEA10803276	CEMM RESEARCH CENTER FOR MOLECULAR MEDICINE OF THE AUSTRIAN ACADEMY OF SCIENCES	2021-07-06	Austria, 48.17226662, 16.46526508,
SRR23364591	PRJNA839090	SAMN33191888	Biobot Analytics	2023-01-23/2023-01-24	USA: North Carolina,	12000
SRR23590232	PRJNA850375	SAMN33416870	CDPHE-COVID	2022-12-01	USA: Colorado, Denver, county,	709904
SRR24687257	PRJNA850375	SAMN35304888	CDPHE-COVID	2023-01-12	USA: Colorado, Pitkin, county,	17571
SRR21230033	PRJNA748354	SAMN30523529	University of Missouri	2022-08-16	USA: Missouri, USA: Missouri,	115895
SRR26774042	PRJNA896605	SAMN38189498	US CDC NWSS	2023-07-06	USA: New York,	36527
SRR24037688	PRJNA896645	SAMN34032275	US CDC NWSS	2022-05-22	USA: Ohio,	6000
SRR22324386	PRJNA748354	SAMN31772116	University of Missouri	2022-10-24	USA: Missouri, USA: Missouri,	3979
SRR24156475	PRJNA839090	SAMN34168505	Biobot Analytics	2023-04-02/2023-04-03	USA: Louisiana,	100000
SRR23103036	PRJNA839090	SAMN32771285	Biobot Analytics	2023-01-02/2023-01-03	USA: Massachusetts,	42000
ERR10071131	PRJEB55313	SAMEA110602954	University of Liverpool	2022-01-09	United Kingdom,
SRR16004632	PRJNA765031	SAMN21541204	Laboratoire national de sante	2020-11-12	Luxembourg: BETTEMBOURG,	NA
ERR10052637	PRJEB55313	SAMEA110595946	University of Liverpool	2021-10-12	United Kingdom,
SRR23366497	PRJNA850375	SAMN33194139	CDPHE-COVID	2022-08-22	USA: Colorado, La Plata, county,	23429
SRR26775721	PRJNA896605	SAMN38189848	US CDC NWSS	2023-06-26	USA: New York,	13924
SRR24057580	PRJNA896645	SAMN34061621	US CDC NWSS	2022-11-07	USA: Ohio,	4100
SRR21010472	PRJNA839090	SAMN30246984	Biobot Analytics	2022-07-27/2022-07-28	USA: Massachusetts,	100000
SRR17853797	PRJNA735936	SAMN25563807	University of Louisville	2022-01-17	USA: Kentucky,	55928
SRR21813181	PRJNA748354	SAMN31157580	University of Missouri	2022-09-13	USA: Missouri, USA: Missouri,	33540
ERR7427279	PRJEB48985	SAMEA10802961	CEMM RESEARCH CENTER FOR MOLECULAR MEDICINE OF THE AUSTRIAN ACADEMY OF SCIENCES	2021-05-19	Austria, 46.6103218, 13.49113691,
ERR10061638	PRJEB55313	SAMEA110639561	University of Liverpool	2021-12-29	United Kingdom,
SRR19524105	PRJNA812604	SAMN28842173	UPHL_ID	2022-04-26	USA: Utah,	92047
ERR10070491	PRJEB55313	SAMEA110607736	University of Liverpool	2022-01-16	United Kingdom,
SRR26410930	PRJNA874025	SAMN37857996	DCLS-NGS	2023-07-17	USA: Virginia,	44000
SRR20207836	PRJNA839090	SAMN29716505	Biobot Analytics	2022-06-26/2022-06-27	USA: Minnesota,	250000
ERR9861206	PRJEB44932	SAMEA110148737	Swiss Institute of Bioinformatics, Switzerland	2021-11-30	Switzerland, 46.0096, 8.9177, TI - Lugano - CDA Lugano,
SRR23077815	PRJNA748354	SAMN32727806	University of Missouri	2022-11-29	USA: Missouri, USA: Missouri,	17000
SRR17213723	PRJNA788395	SAMN23969883	McGill University	2021-05-13	Canada:Quebec,Montreal,	10013698
SRR26776308	PRJNA896605	SAMN38188650	US CDC NWSS	2023-08-10	USA: New York,	32
ERR10059024	PRJEB55313	SAMEA110633645	University of Liverpool	2022-02-05	United Kingdom,
ERR12654359	PRJEB44932	SAMEA115182088	swiss pathogen surveillance platform (spsp)	2023-08-05	Switzerland, TI,
SRR18583196	PRJNA715712	SAMN27252916	The New School	2021-12-27	USA: New York, USA: Ney York,	Not Collected
ERR9862023	PRJEB44932	SAMEA110149543	Swiss Institute of Bioinformatics, Switzerland	2021-06-28	Switzerland, 46.5202, 6.5929, VD - Lausanne - STEP Vidy,
ERR10063045	PRJEB55313	SAMEA110613157	University of Liverpool	2022-01-15	United Kingdom,
SRR23702963	PRJNA941107	SAMN33590129	National Institute for Communicable Diseases (NICD)	2021-08-02	South Africa: Sterkwater Wastewater, MANGAUNG, Free State,	NA
ERR5019793	PRJEB42191	SAMEA7742443	BANGOR UNIVERSITY	2020-04-14	United Kingdom, Northwest England,
ERR10064788	PRJEB55313	SAMEA110610254	University of Liverpool	2022-01-08	United Kingdom,
SRR16037962	PRJNA746354	SAMN21209779	Biobot Analytics	2021-08-09/2021-08-10	USA: North Carolina,	100517
SRR23904928	PRJNA946141	SAMN33812463	University of Miami	2021-04-27	USA: Florida,	1409
SRR22259932	PRJNA801677	SAMN31660998	Biobot Analytics	2022-08-15/2022-08-16	USA: Virginia,	8929
ERR9861233	PRJEB44932	SAMEA110148764	Swiss Institute of Bioinformatics, Switzerland	2021-11-29	Switzerland, 46.9174, 7.24057, BE - Laupen - ARA Sensetal,
ERR10064966	PRJEB55313	SAMEA110611375	University of Liverpool	2022-03-05	United Kingdom,
SRR25192458	PRJNA812604	SAMN36357380	UPHL_ID	2023-06-06	USA: Utah,	1322
SRR18577272	PRJNA817360	SAMN27158642	University of Nevada Las Vegas	2021-01-25	USA: Nevada,	1
SRR24233992	PRJNA862960	SAMN34271767	Biobot Analytics	2023-04-09/2023-04-10	USA: Pennsylvania,	124000
ERR7427061	PRJEB48985	SAMEA10802743	CEMM RESEARCH CENTER FOR MOLECULAR MEDICINE OF THE AUSTRIAN ACADEMY OF SCIENCES	2021-04-27	Austria, 47.26366607, 11.44658639,
SRR15435049	PRJNA746354	SAMN20749298	Biobot Analytics	2021-07-19/2021-07-20	USA: Missouri,	55000
ERR9861605	PRJEB44932	SAMEA110149125	Swiss Institute of Bioinformatics, Switzerland	2021-09-13	Switzerland, 47.4007, 8.481, ZH - Z√ºrich - ARA Werdh√∂lzli,
SRR23948674	PRJNA886720	SAMN33872212	CLT	2023-02-21	USA: North Carolina,	68685
SRR23905712	PRJNA748354	SAMN33812697	University of Missouri	2023-01-31	USA: Missouri, USA: Missouri,	Not Collected
SRR24765067	PRJNA862960	SAMN35529786	Biobot Analytics	2023-05-22/2023-05-23	USA: Pennsylvania,	85000
ERR10052129	PRJEB55313	SAMEA110622018	University of Liverpool	2021-10-22	United Kingdom,
SRR25300371	PRJNA957477	SAMN36468944	verily_ww	2022-04-13	USA: California,	1500000
SRR26776924	PRJNA896605	SAMN38191919	US CDC NWSS	2023-04-18	USA: New York,	14742
SRR26621981	PRJNA957477	SAMN38053052	verily_ww	2023-10-18	USA: Massachusetts,	2400000
ERR8611093	PRJEB48985	SAMEA13010887	CEMM RESEARCH CENTER FOR MOLECULAR MEDICINE OF THE AUSTRIAN ACADEMY OF SCIENCES	2021-12-14	Austria, 46.573213712, 14.0240086640001,
SRR23366188	PRJNA850375	SAMN33194300	CDPHE-COVID	2022-07-07	USA: Colorado, Larimer, county,	9292
SRR23499316	PRJNA839090	SAMN33326423	Biobot Analytics	2023-02-06/2023-02-07	USA: Nevada,	984000
SRR20166810	PRJNA765346	SAMN29717028	WA_GT	2022-06-17	USA: Washington,	83000
SRR24323520	PRJNA850375	SAMN34371017	CDPHE-COVID	2023-03-09	USA: Colorado, Douglas, county,	34786
SRR26622001	PRJNA957477	SAMN38053170	verily_ww	2023-10-12	USA: California,	750000
ERR10055011	PRJEB55313	SAMEA110638046	University of Liverpool	2022-01-06	United Kingdom,
SRR22430916	PRJNA850375	SAMN31891586	CDPHE-COVID	2021-11-08	USA: Colorado, Larimer, county,	26621
SRR25602178	PRJNA839090	SAMN34498632	Biobot Analytics	2023-02-28/2023-03-01	USA: Arizona,	23000
ERR10066748	PRJEB55313	SAMEA110607190	University of Liverpool	2022-01-14	United Kingdom,
SRR24886235	PRJNA812604	SAMN35687454	UPHL_ID	2023-06-01	USA: Utah,	24970
ERR9808578	PRJEB53222	SAMEA14497052	University of Liverpool
SRR25651078	PRJNA957477	SAMN36998374	verily_ww	2023-04-18	USA: California,	230000
SRR24808388	PRJNA850375	SAMN35572041	CDPHE-COVID	2023-04-06	USA: Colorado, Montezuma, county,	11214
SRR18540977	PRJNA819090	SAMN27108112	The Scripps Research Institute	2021-08-04 00:00:00+00:00	USA: California, UCSD Campus,	NA
SRR25788529	PRJNA839090	SAMN37195426	Biobot Analytics	2023-08-16/2023-08-17	USA: South Carolina,	48000
SRR26127815	PRJNA839090	SAMN37481095	Biobot Analytics	2023-09-11/2023-09-12	USA: Rhode Island,	21100
SRR22879085	PRJNA850375	SAMN32378719	CDPHE-COVID	2022-02-17	USA: Colorado, Douglas, county,	34786
SRR22179613	PRJNA886720	SAMN31592542	CLT	2022-08-26	USA: North Carolina,	41819
SRR24765190	PRJNA839090	SAMN35529667	Biobot Analytics	2023-05-21/2023-05-22	USA: Tennessee,	52000
SRR24594813	PRJNA839090	SAMN35118911	Biobot Analytics	2023-04-30/2023-05-01	USA: Hawaii,	700000
SRR26777607	PRJNA896605	SAMN38189421	US CDC NWSS	2023-07-11	USA: New York,	27434
SRR25002398	PRJNA839090	SAMN35841905	Biobot Analytics	2023-06-11/2023-06-12	USA: California,	250000
SRR23590634	PRJNA850375	SAMN33417140	CDPHE-COVID	2022-09-26	USA: Colorado, Summit, county,	14286
SRR18686128	PRJNA801677	SAMN27478908	Biobot Analytics	2022-02-13/2022-02-14	USA: Iowa,	200000
ERR10060276	PRJEB55313	SAMEA110617529	University of Liverpool	2022-02-26	United Kingdom,
SRR23050885	PRJNA922726	SAMN32677053	National Institute for Public Health and the Environment	2022-09-06	Netherlands,	467169
SRR25429939	PRJNA812604	SAMN36716009	UPHL_ID	2023-06-29	USA: Utah,	9095
SRR24761664	PRJNA839090	SAMN35526874	Biobot Analytics	2023-05-17	USA: Missouri,	12500
SRR26334627	PRJNA874025	SAMN37748643	DCLS-NGS	2023-07-10	USA: Virginia,	44000
ERR10071867	PRJEB55313	SAMEA110599427	University of Liverpool	2022-01-30	United Kingdom,
SRR23098778	PRJNA847239	SAMN32768903	ASU_WBE	2022-08-15	USA: Washington, King, Des Moines,	missing
SRR24808140	PRJNA850375	SAMN35572367	CDPHE-COVID	2023-03-20	USA: Colorado, Denver, county,	709904
SRR17853488	PRJNA735936	SAMN25563706	University of Louisville	2021-11-22	USA: Kentucky,	20832
SRR25300546	PRJNA957477	SAMN36469060	verily_ww	2023-01-19	USA: California,	1500000
SRR23055982	PRJNA916712	SAMN32674351	Tata Institute for Genetics and Society	2022-05-21	India:Bengaluru,Kempambudhi,	10000
ERR10051529	PRJEB55313	SAMEA110629173	University of Liverpool	2021-10-17	United Kingdom,
ERR11281044	PRJEB60156	SAMEA113373741	Swedish University of Agricultural Sciences	2022-10-17	Sweden, 55.6331544, 13.0422898, Malm√∂,
SRR26798784	PRJNA938474	SAMN38220121	Oregon State University	2022-11-16	USA: Oregon,	662235
SRR25299607	PRJNA957477	SAMN36468646	verily_ww	2022-03-29	USA: California,	250000
ERR10051211	PRJEB55313	SAMEA110600419	University of Liverpool	2022-02-27	United Kingdom,
SRR24040755	PRJNA896645	SAMN34035400	US CDC NWSS	2022-06-21	USA: Ohio,	103379
SRR21725963	PRJNA884675	SAMN31036809	Facultad de Ciencias, UdelaR	2021-02	Uruguay: Rivera,	NA
ERR10069043	PRJEB55313	SAMEA110605090	University of Liverpool	2022-02-27	United Kingdom,
SRR22430887	PRJNA850375	SAMN31891580	CDPHE-COVID	2021-11-08	USA: Colorado, Boulder, county,	89383
SRR21204167	PRJNA873764	SAMN30500961	Northwestern University	2021-04-20	USA: Illinois,	NA
ERR10068054	PRJEB55313	SAMEA110605776	University of Liverpool	2021-10-24	United Kingdom,
SRR19350118	PRJNA748354	SAMN28590592	University of Missouri	2022-05-03	USA: Missouri, USA: Missouri,	Not Collected
SRR18328789	PRJNA796340	SAMN24849748	Rice University	2021-03-29T00:00:00Z	USA: Texas, Houston,	52055
SRR25503584	PRJNA839090	SAMN36823276	Biobot Analytics	2023-07-23/2023-07-24	USA: South Dakota,	80000
SRR22710290	PRJNA850375	SAMN32130768	CDPHE-COVID	2021-11-22	USA: Colorado, Denver, county,	709904
SRR24900640	PRJNA896645	SAMN35717668	US CDC NWSS	2023-05-21	USA: Ohio,	13169
ERR10055859	PRJEB55313	SAMEA110636130	University of Liverpool	2021-10-06	United Kingdom,
SRR16688557	PRJNA746354	SAMN21013666	Biobot Analytics	2021-08-04/2021-08-05	USA: Minnesota,	115000
SRR15129106	PRJNA746354	SAMN20204433	Biobot Analytics	2021-06-09/2021-06-10	USA: Florida,	829725
ERR10071386	PRJEB55313	SAMEA110624591	University of Liverpool	2021-12-29	United Kingdom,
SRR24040889	PRJNA896645	SAMN34035385	US CDC NWSS	2022-06-12	USA: Ohio,	313158
SRR26549495	PRJNA896645	SAMN38020396	US CDC NWSS	2023-09-17	USA: Ohio,	13169
ERR9861770	PRJEB44932	SAMEA110149290	Swiss Institute of Bioinformatics, Switzerland	2021-08-05	Switzerland, 47.4007, 8.481, ZH - Z√ºrich - ARA Werdh√∂lzli,
SRR26096752	PRJNA862960	SAMN37442069	Biobot Analytics	2023-09-03/2023-09-04	USA: Pennsylvania,	10500
ERR7428045	PRJEB48985	SAMEA10803728	CEMM RESEARCH CENTER FOR MOLECULAR MEDICINE OF THE AUSTRIAN ACADEMY OF SCIENCES	2021-08-25	Austria, 46.73683342, 14.84602767,
SRR17724317	PRJNA765612	SAMN25231059	University of Nevada Reno	2021-11-01	USA: Nevada,	300000
SRR23043934	PRJNA850375	SAMN32669429	CDPHE-COVID	2022-04-07	USA: Colorado, Denver Arapahoe, county,	247443
SRR23293431	PRJNA850375	SAMN32980175	CDPHE-COVID	2022-06-20	USA: Colorado, Las Animas, county,	14286
SRR24938796	PRJNA896645	SAMN35750407	US CDC NWSS	2023-05-30	USA: Ohio,	13965
SRR17866130	PRJNA801677	SAMN25600757	Biobot Analytics	2021-12-06/2021-12-07	USA: Pennsylvania,	200000
ERR12650787	PRJEB44932	SAMEA115181717	swiss pathogen surveillance platform (spsp)	2023-09-08	Switzerland, VD,
SRR24838258	PRJNA850375	SAMN35627809	CDPHE-COVID	2023-04-17	USA: Colorado, Ouray, county,	2152
SRR18390452	PRJNA801677	SAMN26725624	Biobot Analytics	2022-01-24/2022-01-25	USA: Massachusetts,	3000
SRR22710142	PRJNA850375	SAMN32130839	CDPHE-COVID	2021-11-30	USA: Colorado, Larimer, county,	23194
SRR26778256	PRJNA896605	SAMN38187440	US CDC NWSS	2023-09-27	USA: New York,	155096
ERR10050157	PRJEB55313	SAMEA110606806	University of Liverpool	2021-12-15	United Kingdom,
SRR22324034	PRJNA748354	SAMN31772106	University of Missouri	2022-11-01	USA: Missouri, USA: Missouri,	3300
SRR21356615	PRJNA839090	SAMN30603230	Biobot Analytics	2022-08-09/2022-08-10	USA: Guam,	7000
SRR23101647	PRJNA839090	SAMN32206402	Biobot Analytics	2022-11-28/2022-11-29	USA: California,	100000
ERR12654341	PRJEB44932	SAMEA115182075	swiss pathogen surveillance platform (spsp)	2023-08-02	Switzerland, BE,
ERR9813684	PRJEB53325	SAMEA14509337	University of Liverpool	2021-06-05	United Kingdom,
SRR18328791	PRJNA796340	SAMN24849750	Rice University	2021-03-29T00:00:00Z	USA: Texas, Houston,	20920
ERR11281012	PRJEB60156	SAMEA113373696	Swedish University of Agricultural Sciences	2022-09-19	Sweden, 55.6331544, 13.0422898, Malm√∂,
SRR26799369	PRJNA938474	SAMN38220645	Oregon State University	2022-08-26	USA: Oregon,	17500
SRR22401665	PRJNA839090	SAMN31856331	Biobot Analytics	2022-10-25/2022-10-26	USA: Vermont,	15000
ERR10058954	PRJEB55313	SAMEA110609424	University of Liverpool	2022-02-08	United Kingdom,
SRR25300128	PRJNA957477	SAMN36468633	verily_ww	2022-03-11	USA: California,	1480000
ERR10060730	PRJEB55313	SAMEA110638849	University of Liverpool	2022-01-19	United Kingdom,
SRR26425174	PRJNA957477	SAMN37875902	verily_ww	2023-10-03	USA: California,	1500000
ERR12068210	PRJEB65603	SAMEA114401879	statens serum institut	2023-08-24	Denmark, 55.60864, 12.45051,
SRR18543651	PRJNA801677	SAMN27108351	Biobot Analytics	2022-02-06/2022-02-07	USA: Texas,	100000
SRR23753152	PRJNA839090	SAMN33685273	Biobot Analytics	2023-02-27/2023-02-28	USA: Pennsylvania,	88000
SRR23050840	PRJNA922726	SAMN32677094	National Institute for Public Health and the Environment	2022-09-09	Netherlands,	67890
SRR21112016	PRJNA839090	SAMN30378879	Biobot Analytics	2022-07-31/2022-08-01	USA: Massachusetts,	55000
SRR22260391	PRJNA801677	SAMN31660767	Biobot Analytics	2022-08-01/2022-08-02	USA: Kentucky,	123000
ERR10553981	PRJEB57192	SAMEA112140981	university of exeter	2022-03-12	United Kingdom,
ERR12164110	PRJEB65603	SAMEA114551909	statens serum institut	2023-09-19	Denmark, 55.39807, 10.415,
SRR24529621	PRJNA896645	SAMN35065310	US CDC NWSS	2021-12-19	USA: Ohio,	15284
SRR17867439	PRJNA766696	SAMN25601859	fda_az	2021-10-21	USA: Arizona, Yuma County,	8271
ERR10060320	PRJEB55313	SAMEA110618720	University of Liverpool	2022-01-27	United Kingdom,
ERR10057506	PRJEB55313	SAMEA110594077	University of Liverpool	2021-12-15	United Kingdom,
SRR25915505	PRJNA839090	SAMN37283252	Biobot Analytics	2023-08-22/2023-08-23	USA: Wyoming,	20000
ERR8777776	PRJEB48985	SAMEA13166203	CEMM RESEARCH CENTER FOR MOLECULAR MEDICINE OF THE AUSTRIAN ACADEMY OF SCIENCES	2022-01-23	Austria, 46.8790278650001, 15.530499896,
SRR24054508	PRJNA896645	SAMN34057780	US CDC NWSS	2022-10-23	USA: Ohio,	65469
ERR10050603	PRJEB55313	SAMEA110626428	University of Liverpool	2021-11-19	United Kingdom,
SRR25365253	PRJNA762029	SAMN36652493	MA_WWS	2022-06-20/2022-06-21	USA: Massachusetts,	1075656
SRR23386088	PRJNA842493	SAMN33185885	Disease Prevention and Control	2022-11-14	USA: Texas, Houston,	20920
SRR16776083	PRJNA748354	SAMN26199355	University of Missouri	2021-08-24	USA: Missouri, USA: Missouri,	10730
ERR10053664	PRJEB55313	SAMEA110594893	University of Liverpool	2021-11-20	United Kingdom,
ERR10550641	PRJEB57192	SAMEA112139951	university of exeter	2022-03-09	United Kingdom,
ERR10053264	PRJEB55313	SAMEA110592536	University of Liverpool	2022-01-18	United Kingdom,
SRR24834623	PRJNA839090	SAMN35638314	Biobot Analytics	2023-05-22/2023-05-23	USA: Massachusetts,	55000
SRR18543794	PRJNA801677	SAMN27108392	Biobot Analytics	2022-02-09/2022-02-10	USA: Maine,	4000
SRR26774489	PRJNA896605	SAMN38187374	US CDC NWSS	2023-09-28	USA: New York,	22552
SRR24570994	PRJNA938474	SAMN35027643	Oregon State University	2019-04-03	USA: Oregon, Bend,	92850
SRR26339476	PRJNA957477	SAMN37752772	verily_ww	2023-09-07	USA: Georgia,	294660
ERR10055443	PRJEB55313	SAMEA110639279	University of Liverpool	2021-11-16	United Kingdom,
SRR21613680	PRJNA881396	SAMN30903031	University of California Berkeley	2021-12-02	USA: California,	168750
SRR25412961	PRJNA748354	SAMN36701971	University of Missouri	2023-07-02	USA: Missouri, USA: Missouri,	360000
SRR26269738	PRJNA812604	SAMN37664280	UPHL_ID	2023-09-21	USA: Utah,	6790
SRR17214243	PRJNA788395	SAMN23970041	McGill University	2021-02-24	Canada:Quebec,Montreal,	11671
SRR23905491	PRJNA748354	SAMN33812699	University of Missouri	2023-02-07	USA: Missouri, USA: Missouri,	490000
ERR10054025	PRJEB55313	SAMEA110636867	University of Liverpool	2021-12-30	United Kingdom,
SRR20681696	PRJNA735936	SAMN30006231	University of Louisville	2022-05-02	USA: Kentucky,	295910
SRR26798805	PRJNA938474	SAMN38220103	Oregon State University	2022-11-16	USA: Oregon,	37725
SRR26773307	PRJNA896605	SAMN38191510	US CDC NWSS	2023-05-04	USA: New York,	52501
ERR12076563	PRJEB65603	SAMEA114431011	statens serum institut	2023-09-12	Denmark, 56.12689, 10.14083,
SRR21883357	PRJNA839090	SAMN31260936	Biobot Analytics	2022-09-26/2022-09-27	USA: North Carolina,	12000
SRR25651270	PRJNA957477	SAMN36998431	verily_ww	2023-05-17	USA: California,	230000
SRR25300324	PRJNA957477	SAMN36468790	verily_ww	2022-09-14	USA: California,	250000
SRR24866446	PRJNA839090	SAMN35663480	Biobot Analytics	2023-05-29/2023-05-30	USA: Arkansas,	93949
SRR14758649	PRJNA735936	SAMN19604744	University of Louisville	2021-03-09	USA: Kentucky,
SRR25403386	PRJNA862960	SAMN36696104	Biobot Analytics	2023-07-11/2023-07-12	USA: Pennsylvania,	16000
ERR10058839	PRJEB55313	SAMEA110608784	University of Liverpool	2021-10-10	United Kingdom,
SRR23614878	PRJNA839090	SAMN33438882	Biobot Analytics	2023-02-13/2023-02-14	USA: Connecticut,	40000
SRR24054989	PRJNA896645	SAMN34058434	US CDC NWSS	2022-07-31	USA: Ohio,	47500
SRR22909289	PRJNA839090	SAMN31760092	Biobot Analytics	2022-10-24/2022-10-25	USA: California,	14276
ERR10060380	PRJEB55313	SAMEA110638098	University of Liverpool	2022-01-15	United Kingdom,
ERR12651151	PRJEB44932	SAMEA115181362	swiss pathogen surveillance platform (spsp)	2023-09-23	Switzerland, BS,
SRR22878944	PRJNA850375	SAMN32378753	CDPHE-COVID	2022-03-21	USA: Colorado, El Paso, county,	102204
SRR25602221	PRJNA839090	SAMN36935672	Biobot Analytics	2023-07-26/2023-07-27	USA: Alaska,	10000
SRR23863744	PRJNA839090	SAMN33758645	Biobot Analytics	2023-03-06/2023-03-07	USA: Connecticut,	40000
SRR22259930	PRJNA801677	SAMN31661000	Biobot Analytics	2022-08-15/2022-08-16	USA: New Jersey,	250000
SRR22341014	PRJNA850375	SAMN31777335	CDPHE-COVID	2021-08-26	USA: Colorado, Boulder Weld, county,	75544
SRR18970816	PRJNA757447	SAMN28105667	FDA	2022-01-27	USA: Maryland,	29758
SRR26774097	PRJNA896605	SAMN38189745	US CDC NWSS	2023-06-28	USA: New York,	13924
SRR17453812	PRJNA748354	SAMN26199275	University of Missouri	2021-09-17	USA: Missouri, USA: Missouri,	8000
SRR27675112	PRJNA938474	SAMN39525949	Oregon State University	2022-06-29	USA: Oregon,	14206
SRR23590602	PRJNA850375	SAMN33417191	CDPHE-COVID	2022-11-22	USA: Colorado, Morgan, county,	12000
SRR25652277	PRJNA957477	SAMN36997773	verily_ww	2023-03-27	USA: California,	44000
SRR26320060	PRJNA1025240	SAMN37717093	University of Missouri	2023-05-08	USA: Michigan, USA: Michigan,	Variable
SRR22474921	PRJNA839090	SAMN31952002	Biobot Analytics	2022-11-14/2022-11-15	USA: Vermont,	3000
SRR22578508	PRJNA886720	SAMN32116334	CLT	2022-10-25	USA: North Carolina,	3500
SRR26133808	PRJNA896645	SAMN37493057	US CDC NWSS	2023-09-05	USA: Ohio,	645940
SRR20029249	PRJNA839090	SAMN29584904	Biobot Analytics	2022-06-20/2022-06-21	USA: Arizona,	397407
ERR10064001	PRJEB55313	SAMEA110634049	University of Liverpool	2022-03-01	United Kingdom,
SRR24049235	PRJNA839090	SAMN34051933	Biobot Analytics	2023-03-20/2023-03-21	USA: Florida,	100000
SRR22401087	PRJNA839090	SAMN31856118	Biobot Analytics	2022-11-06/2022-11-07	USA: Texas,	120000
SRR24029744	PRJNA896645	SAMN33997230	US CDC NWSS	2022-04-17	USA: Ohio,	42000
SRR22043734	PRJNA839090	SAMN31440903	Biobot Analytics	2022-10-10	USA: Tennessee,	300000
SRR26799321	PRJNA938474	SAMN38220652	Oregon State University	2022-08-24	USA: Oregon,	9975
SRR22260155	PRJNA801677	SAMN31660627	Biobot Analytics	2022-07-24/2022-07-25	USA: Vermont,	30000
SRR22341080	PRJNA850375	SAMN31777411	CDPHE-COVID	2021-08-18	USA: Colorado, Denver Arapahoe, county,	247443
SRR18390459	PRJNA801677	SAMN26725549	Biobot Analytics	2022-01-26	USA: Florida,	800000
SRR21450196	PRJNA877272	SAMN30694707	UB Genomics and Bioinformatics Core	2021-11-18	USA: New York, Buffalo, Bird Island,	437357
SRR22578097	PRJNA886720	SAMN32115876	CLT	2022-10-18	USA: North Carolina,	151589
SRR23863603	PRJNA839090	SAMN33758595	Biobot Analytics	2023-03-05/2023-03-06	USA: Iowa,	75849
ERR5922205	PRJEB44932	SAMEA8745787	Swiss Institute of Bioinformatics, Switzerland	2021-02-04	Switzerland, 46.5202, 6.5929, VD - Lausanne - STEP Vidy,
SRR23214626	PRJNA839090	SAMN32899038	Biobot Analytics	2023-01-09	USA: Alabama,	19000
SRR22304065	PRJNA812604	SAMN31744925	UPHL_ID	2022-10-18	USA: Utah,	21872
ERR9812664	PRJEB53325	SAMEA14509359	University of Liverpool	2021-03-05	United Kingdom,
SRR23510290	PRJNA850375	SAMN33338384	CDPHE-COVID	2022-09-08	USA: Colorado, Summit, county,	35643
SRR25657544	PRJNA839090	SAMN37007816	Biobot Analytics	2023-08-07/2023-08-08	USA: Kansas,	50000
SRR26774147	PRJNA896605	SAMN38189927	US CDC NWSS	2023-06-22	USA: New York,	55215
SRR25652902	PRJNA957477	SAMN36998126	verily_ww	2023-07-14	USA: California,	73000
ERR10063154	PRJEB55313	SAMEA110595308	University of Liverpool	2022-01-29	United Kingdom,
SRR24761682	PRJNA839090	SAMN35526858	Biobot Analytics	2023-05-13/2023-05-14	USA: Florida,	100000
SRR16641395	PRJNA771693	SAMN22666567	TGen North	2021-01-25	USA: California,	missing
ERR10056571	PRJEB55313	SAMEA110627964	University of Liverpool	2022-01-13	United Kingdom,
SRR26776403	PRJNA896605	SAMN38189567	US CDC NWSS	2023-07-05	USA: New York,	8849
SRR26786067	PRJNA850375	SAMN38181964	CDPHE-COVID	2023-10-10	USA: Colorado, El Paso, county,	4779
SRR26779061	PRJNA896605	SAMN38193561	US CDC NWSS	2023-01-31	USA: New York,	52501
SRR20822917	PRJNA839090	SAMN30133212	Biobot Analytics	2022-07-21	USA: Virginia,	30000
ERR10055867	PRJEB55313	SAMEA110615545	University of Liverpool	2021-12-01	United Kingdom,
SRR21668951	PRJNA839090	SAMN30955133	Biobot Analytics	2022-09-05/2022-09-06	USA: Texas,	500000
SRR15383969	PRJNA746354	SAMN20584514	Biobot Analytics	2021-07-13/2021-07-14	USA: New York,	NA
ERR5019745	PRJEB42191	SAMEA7742395	BANGOR UNIVERSITY	2020-05-04	United Kingdom, North Wales,
SRR21959097	PRJNA839090	SAMN31352871	Biobot Analytics	2022-10-05/2022-10-06	USA: Iowa,	6357
SRR17454087	PRJNA748354	SAMN26199295	University of Missouri	2021-10-20	USA: Missouri, USA: Missouri,	3282
ERR7427420	PRJEB48985	SAMEA10803102	CEMM RESEARCH CENTER FOR MOLECULAR MEDICINE OF THE AUSTRIAN ACADEMY OF SCIENCES	2021-06-08	Austria, 48.09619353, 16.33021387,
ERR8610397	PRJEB48985	SAMEA13010189	CEMM RESEARCH CENTER FOR MOLECULAR MEDICINE OF THE AUSTRIAN ACADEMY OF SCIENCES	2021-10-17	Austria, 46.6103217960001, 13.491136909,
SRR16362179	PRJNA771693	SAMN22335415	TGen North	2021-01-11	USA: Ohio,	missing
ERR9812853	PRJEB53325	SAMEA14508607	University of Liverpool	2021-01-27	United Kingdom,
ERR10070820	PRJEB55313	SAMEA110623220	University of Liverpool	2022-02-27	United Kingdom,
ERR10052083	PRJEB55313	SAMEA110598093	University of Liverpool	2021-10-08	United Kingdom,
SRR14276310	PRJNA720687	SAMN18676804	Oregon State University	2020-06-18	USA: Oregon,
SRR25557212	PRJNA850375	SAMN36772914	CDPHE-COVID	2023-07-10	USA: Colorado, Denver, county,	345454
SRR19178348	PRJNA765346	SAMN28206335	WA_GT	2022-04-25	USA: Washington,	83000
ERR10069367	PRJEB55313	SAMEA110631405	University of Liverpool	2021-12-05	United Kingdom,
SRR26776776	PRJNA896605	SAMN38191433	US CDC NWSS	2023-05-09	USA: New York,	4191
ERR10051013	PRJEB55313	SAMEA110607622	University of Liverpool	2021-11-12	United Kingdom,
ERR10069049	PRJEB55313	SAMEA110623594	University of Liverpool	2021-10-01	United Kingdom,
SRR13347737	PRJNA689221	SAMN17203285	Universitat de Barcelona	2020-03-29	Spain: Barcelona,
ERR10069721	PRJEB55313	SAMEA110598924	University of Liverpool	2021-10-17	United Kingdom,
SRR26776304	PRJNA896605	SAMN38188646	US CDC NWSS	2023-08-10	USA: New York,	4191
SRR26777463	PRJNA896605	SAMN38191989	US CDC NWSS	2023-04-12	USA: New York,	152482
SRR26778205	PRJNA896605	SAMN38187197	US CDC NWSS	2023-10-05	USA: New York,	3349
SRR24433223	PRJNA839090	SAMN34586398	Biobot Analytics	2023-04-24/2023-04-25	USA: Maryland,	22000
ERR10065013	PRJEB55313	SAMEA110633413	University of Liverpool	2022-01-27	United Kingdom,
SRR17770248	PRJNA757447	SAMN25283407	CFSAN	2022-01-18	USA: Alabama,	125030
SRR25144681	PRJNA839090	SAMN36297576	Biobot Analytics	2023-06-19/2023-06-20	USA: Alaska,	200000
ERR10065406	PRJEB55313	SAMEA110593498	University of Liverpool	2022-03-12	United Kingdom,
SRR25557316	PRJNA850375	SAMN36772920	CDPHE-COVID	2023-07-10	USA: Colorado, Larimer, county,	66429
SRR24057015	PRJNA896645	SAMN34061578	US CDC NWSS	2022-12-12	USA: Ohio,	20581
SRR24099133	PRJNA839090	SAMN34103931	Biobot Analytics	2023-03-26/2023-03-27	USA: Louisiana,	40000
SRR23904527	PRJNA946141	SAMN33812617	University of Miami	2022-05-11	USA: Florida,	0
DRR481832	PRJDB15905	SAMD00612308	SHIONOGI	missing: sample group	missing: sample group,
SRR22259866	PRJNA801677	SAMN31661284	Biobot Analytics	2022-09-07/2022-09-08	USA: Maine,	15000
SRR17978153	PRJNA801677	SAMN25850106	Biobot Analytics	2021-12-14/2021-12-15	USA: California,	30000
SRR22909105	PRJNA862960	SAMN32474076	Biobot Analytics	2022-12-07/2022-12-08	USA: Pennsylvania,	4600
SRR24057057	PRJNA896645	SAMN34060779	US CDC NWSS	2022-12-27	USA: Ohio,	654817
SRR23624384	PRJNA896161	SAMN33451437	HARRISLAB	2022-10-26	USA: North Carolina,	30655
ERR10048628	PRJEB55313	SAMEA110608928	University of Liverpool	2022-02-11	United Kingdom,
ERR10064888	PRJEB55313	SAMEA110633514	University of Liverpool	2022-01-11	United Kingdom,
ERR11724056	PRJEB64355	SAMEA114072741	University of Liverpool	2022	United Kingdom,
SRR18390474	PRJNA801677	SAMN26725576	Biobot Analytics	2022-01-26/2022-01-27	USA: Tennessee,	60000
SRR15202322	PRJNA746354	SAMN20331317	Biobot Analytics	2021-06-27/2021-06-28	USA: Illinois,	65000
SRR21669174	PRJNA839090	SAMN30955391	Biobot Analytics	2022-09-07/2022-09-08	USA: Tennessee,	60500
SRR25602240	PRJNA839090	SAMN36935655	Biobot Analytics	2023-07-26	USA: Puerto Rico,	328816
SRR25726421	PRJNA839090	SAMN37109235	Biobot Analytics	2023-08-14/2023-08-15	USA: Pennsylvania,	13000
SRR26776024	PRJNA896605	SAMN38191354	US CDC NWSS	2023-05-11	USA: New York,	5361
SRR25023247	PRJNA839090	SAMN35984929	Biobot Analytics	2023-06-14/2023-06-15	USA: Virginia,	65000
SRR26127750	PRJNA839090	SAMN37481069	Biobot Analytics	2023-09-10/2023-09-11	USA: New Hampshire,	25000
SRR15647047	PRJNA746354	SAMN21013774	Biobot Analytics	2021-07-29	USA: Oklahoma,	442168
SRR26776560	PRJNA896605	SAMN38190240	US CDC NWSS	2023-06-12	USA: New York,	207430
SRR21204123	PRJNA873764	SAMN30501105	Northwestern University	2021-10-04	USA: Illinois,	NA
SRR23064325	PRJNA916913	SAMN32287979	University of Nevada, Reno	2022-11	USA: Nevada, Reno,	52000
SRR22043488	PRJNA839090	SAMN31440964	Biobot Analytics	2022-10-11/2022-10-12	USA: Maryland,	45000
ERR10051546	PRJEB55313	SAMEA110626359	University of Liverpool	2022-01-07	United Kingdom,
SRR23905575	PRJNA748354	SAMN33812692	University of Missouri	2023-02-13	USA: Missouri, USA: Missouri,	7001
SRR25300136	PRJNA957477	SAMN36468628	verily_ww	2022-03-07	USA: California,	250000
ERR10066293	PRJEB55313	SAMEA110599962	University of Liverpool	2021-11-12	United Kingdom,
SRR24938393	PRJNA839090	SAMN35751552	Biobot Analytics	2023-06-05/2023-06-06	USA: Rhode Island,	120000
SRR24323804	PRJNA850375	SAMN34371159	CDPHE-COVID	2023-02-23	USA: Colorado, Adams, county,	21429
SRR23309615	PRJNA839090	SAMN33006489	Biobot Analytics	2023-01-15/2023-01-16	USA: Florida,	59587
SRR22324013	PRJNA748354	SAMN31772119	University of Missouri	2022-09-26	USA: Missouri, USA: Missouri,	Not Collected
SRR22259849	PRJNA801677	SAMN31661350	Biobot Analytics	2022-09-13/2022-09-14	USA: Massachusetts,	9240
SRR27115675	PRJNA1006637	SAMN38696115	South Dakota INBRE/Avera Institute for Human Genetics	2022-11-09	USA: South Dakota,	10000
SRR23904975	PRJNA946141	SAMN33812327	University of Miami	2021-04-13	USA: Florida,	1280
SRR24509651	PRJNA839090	SAMN35043521	Biobot Analytics	2023-04-30/2023-05-01	USA: New York,	848328
SRR17888042	PRJNA771693	SAMN25656073	TGen North	2020-07-11	USA: Arizona,	missing
SRR20207913	PRJNA839090	SAMN29716486	Biobot Analytics	2022-06-27	USA: New Mexico,	650000
SRR22323995	PRJNA748354	SAMN31772125	University of Missouri	2022-09-28	USA: Missouri, USA: Missouri,	3282
SRR26339468	PRJNA957477	SAMN37752733	verily_ww	2023-09-11	USA: West Virginia,	100000
SRR25343199	PRJNA839090	SAMN36618018	Biobot Analytics	2023-07-09/2023-07-10	USA: Texas,	140000
SRR17213718	PRJNA788395	SAMN23969422	McGill University	2021-04-28	Canada:Quebec,Laval,	420000
ERR10061127	PRJEB55313	SAMEA110622759	University of Liverpool	2022-03-01	United Kingdom,
ERR10049806	PRJEB55313	SAMEA110598675	University of Liverpool	2021-11-26	United Kingdom,
ERR10069019	PRJEB55313	SAMEA110630402	University of Liverpool	2021-10-17	United Kingdom,
SRR21554556	PRJNA839090	SAMN30837901	Biobot Analytics	2022-08-29/2022-08-30	USA: Connecticut,	228000
ERR10054778	PRJEB55313	SAMEA110637713	University of Liverpool	2021-11-09	United Kingdom,
SRR23950313	PRJNA839090	SAMN33873796	Biobot Analytics	2023-03-13/2023-03-14	USA: Nevada,	246258
SRR26774514	PRJNA896605	SAMN38187399	US CDC NWSS	2023-09-28	USA: New York,	32
ERR10049044	PRJEB55313	SAMEA110602711	University of Liverpool	2022-01-21	United Kingdom,
ERR10068103	PRJEB55313	SAMEA110629743	University of Liverpool	2021-11-28	United Kingdom,
ERR10060568	PRJEB55313	SAMEA110619709	University of Liverpool	2022-03-05	United Kingdom,
SRR22242382	PRJNA801677	SAMN31658700	Biobot Analytics	2022-05-05/2022-05-06	USA: Montana,	8000
ERR10051640	PRJEB55313	SAMEA110607369	University of Liverpool	2021-12-15	United Kingdom,
ERR10058029	PRJEB55313	SAMEA110617188	University of Liverpool	2022-01-05	United Kingdom,
SRR23366315	PRJNA850375	SAMN33194097	CDPHE-COVID	2022-08-22	USA: Colorado, El Paso, county,	102204
SRR24433326	PRJNA839090	SAMN34586355	Biobot Analytics	2023-04-23/2023-04-24	USA: New York,	1068012
ERR7427028	PRJEB48985	SAMEA10802710	CEMM RESEARCH CENTER FOR MOLECULAR MEDICINE OF THE AUSTRIAN ACADEMY OF SCIENCES	2021-04-25	Austria, 48.17226662, 16.46526508,
SRR26124168	PRJNA862960	SAMN37480971	Biobot Analytics	2023-09-10/2023-09-11	USA: Pennsylvania,	16000
ERR12255691	PRJEB65603	SAMEA114598126	statens serum institut	2023-10-24	Denmark, 55.55232, 9.72176,
SRR17213494	PRJNA788395	SAMN23969690	McGill University	2021-03-01	Canada:Quebec,Montreal,	1700000
SRR18328662	PRJNA796340	SAMN24849714	Houston_WBE_SARS-CoV-2	2021-03-22T00:00:00Z	USA: Texas, Houston,	37359
SRR15291230	PRJNA746354	SAMN20445244	Biobot Analytics	2021-07-04/2021-07-06	USA: California,	220000
SRR16776048	PRJNA748354	SAMN26199367	University of Missouri	2021-08-02	USA: Missouri, USA: Missouri,	1500
ERR10055239	PRJEB55313	SAMEA110620762	University of Liverpool	2022-01-11	United Kingdom,
SRR24746344	PRJNA812604	SAMN35150309	UPHL_ID	2023-04-20	USA: Utah,	21872
SRR17214082	PRJNA788395	SAMN23969561	McGill University	2021-03-28	Canada:Quebec,Montreal,	1700000
SRR17214301	PRJNA788395	SAMN23970156	McGill University	2021-04-15	Canada:Quebec,Quebec,	NA
SRR26775469	PRJNA896605	SAMN38188897	US CDC NWSS	2023-08-01	USA: New York,	24041
ERR10055988	PRJEB55313	SAMEA110615128	University of Liverpool	2021-12-01	United Kingdom,
SRR24674305	PRJNA748354	SAMN35218048	University of Missouri	2023-04-25	USA: Missouri, USA: Missouri,	451367
SRR17453567	PRJNA748354	SAMN26199284	University of Missouri	2021-09-21	USA: Missouri, USA: Missouri,	1730
ERR9832366	PRJEB53227	SAMEA110063490	national institute of biology	2021-05-11	Slovenia, 46, 15,
ERR10057905	PRJEB55313	SAMEA110595868	University of Liverpool	2021-12-14	United Kingdom,
SRR22909973	PRJNA839090	SAMN32474415	Biobot Analytics	2022-12-12/2022-12-13	USA: Virginia,	5300
SRR18539131	PRJNA819090	SAMN27104708	The Scripps Research Institute	2021-01-23 00:00:00+00:00	USA: California, UCSD Campus,	NA
SRR18452472	PRJNA767800	SAMN26894295	WSDA_GT	2021-10-25	USA: Mississippi,	34768
SRR20737534	PRJNA812604	SAMN30086837	UPHL_ID	2022-05-19	USA: Utah,	94005
ERR10064101	PRJEB55313	SAMEA110608236	University of Liverpool	2022-02-23	United Kingdom,
ERR8777887	PRJEB48985	SAMEA13166314	CEMM RESEARCH CENTER FOR MOLECULAR MEDICINE OF THE AUSTRIAN ACADEMY OF SCIENCES	2022-01-30	Austria, 46.606083418, 14.333694339,
SRR20029176	PRJNA839090	SAMN29584846	Biobot Analytics	2022-06-19/2022-06-20	USA: Illinois,	240000
SRR26796837	PRJNA938474	SAMN38218097	Oregon State University	2022-12-29	USA: Oregon,	18775
ERR10049318	PRJEB55313	SAMEA110601409	University of Liverpool	2021-10-01	United Kingdom,
SRR26127682	PRJNA839090	SAMN37481118	Biobot Analytics	2023-09-10/2023-09-11	USA: Hawaii,	48519
ERR10072102	PRJEB55313	SAMEA110629202	University of Liverpool	2021-11-28	United Kingdom,
SRR24085262	PRJNA812604	SAMN34082615	UPHL_ID	2023-03-14	USA: Utah,	102624
SRR21112012	PRJNA839090	SAMN30378975	Biobot Analytics	2022-08-01/2022-08-02	USA: New Hampshire,	43000
SRR20696463	PRJNA765612	SAMN30027623	University of Nevada Reno	2022-05-20	USA: Nevada,	52000
SRR24323748	PRJNA850375	SAMN34371090	CDPHE-COVID	2023-03-06	USA: Colorado, Larimer Weld, county,	7946
SRR23635949	PRJNA896161	SAMN33463758	HARRISLAB	2023-01-19	USA: North Carolina,	30655
SRR24899721	PRJNA839090	SAMN35715977	Biobot Analytics	2023-05-29/2023-05-30	USA: Hawaii,	52000
SRR23900640	PRJNA812604	SAMN33799694	UPHL_ID	2023-02-21	USA: Utah,	9095
SRR26775199	PRJNA896605	SAMN38192633	US CDC NWSS	2023-03-14	USA: New York,	4918
ERR10069635	PRJEB55313	SAMEA110602602	University of Liverpool	2021-12-05	United Kingdom,
SRR26288130	PRJNA938474	SAMN37610574	Oregon State University	2023-02-08	USA: Oregon,	1235
ERR10060026	PRJEB55313	SAMEA110609984	University of Liverpool	2022-01-26	United Kingdom,
SRR26775551	PRJNA896605	SAMN38189198	US CDC NWSS	2023-07-19	USA: New York,	14199
SRR21473976	PRJNA839090	SAMN30718505	Biobot Analytics	2022-08-22/2022-08-23	USA: Indiana,	36000
SRR20717400	PRJNA812604	SAMN30057873	UPHL_ID	2021-09-23	USA: Utah,	35840
SRR24323790	PRJNA850375	SAMN34371238	CDPHE-COVID	2023-01-30	USA: Colorado, Boulder, county,	31429
SRR22910912	PRJNA847239	SAMN32478870	ASU_WBE	2022-04-25	USA: Arizona, Maricopa, Tempe,	missing
SRR23624378	PRJNA896161	SAMN33451431	HARRISLAB	2022-08-22	USA: North Carolina,	75886
SRR22554235	PRJNA839090	SAMN32076140	Biobot Analytics	2022-11-20/2022-11-21	USA: New York,	848328
SRR25300777	PRJNA957477	SAMN36469046	verily_ww	2022-12-05	USA: California,	1500000
SRR16037293	PRJNA746354	SAMN21584091	Biobot Analytics	2021-08-10/2021-08-11	USA: Tennessee,	600000
ERR7428173	PRJEB48985	SAMEA10803856	CEMM RESEARCH CENTER FOR MOLECULAR MEDICINE OF THE AUSTRIAN ACADEMY OF SCIENCES	2021-09-14	Austria, 48.17226662, 16.46526508,
SRR21725959	PRJNA884675	SAMN31036813	Facultad de Ciencias, UdelaR	2021-07	Uruguay: Rivera,	NA
SRR21112189	PRJNA839090	SAMN30379031	Biobot Analytics	2022-08-01/2022-08-02	USA: California,	10080
ERR10062103	PRJEB55313	SAMEA110635510	University of Liverpool	2022-01-13	United Kingdom,
ERR10071932	PRJEB55313	SAMEA110624749	University of Liverpool	2022-01-16	United Kingdom,
ERR10070771	PRJEB55313	SAMEA110598299	University of Liverpool	2022-01-23	United Kingdom,
SRR17853674	PRJNA735936	SAMN25563579	University of Louisville	2021-10-04	USA: Kentucky,	10739
ERR10061884	PRJEB55313	SAMEA110614324	University of Liverpool	2022-02-24	United Kingdom,
SRR20754685	PRJNA812604	SAMN30107362	UPHL_ID	2022-06-16	USA: Utah,	253112
SRR26665043	PRJNA812604	SAMN38089984	UPHL_ID	2023-10-24	USA: Utah,	253112
ERR10066626	PRJEB55313	SAMEA110598555	University of Liverpool	2021-11-07	United Kingdom,
ERR10059801	PRJEB55313	SAMEA110608961	University of Liverpool	2022-02-09	United Kingdom,
SRR24037741	PRJNA896645	SAMN34032288	US CDC NWSS	2022-05-31	USA: Ohio,	42000
ERR9861603	PRJEB44932	SAMEA110149123	Swiss Institute of Bioinformatics, Switzerland	2021-09-11	Switzerland, 47.4007, 8.481, ZH - Z√ºrich - ARA Werdh√∂lzli,
SRR17213838	PRJNA788395	SAMN23969470	McGill University	2021-05-31	Canada:Quebec,Laval,	420000
ERR9862396	PRJEB44932	SAMEA110149915	Swiss Institute of Bioinformatics, Switzerland	2021-03-08	Switzerland, 47.4007, 8.481, ZH - Z√ºrich - ARA Werdh√∂lzli,
SRR23981986	PRJNA839090	SAMN33939688	Biobot Analytics	2023-03-15/2023-03-16	USA: Kansas,	27000
ERR9861946	PRJEB44932	SAMEA110149466	Swiss Institute of Bioinformatics, Switzerland	2021-07-07	Switzerland, 47.4902, 9.5673, SG - Altenrhein - ARA Altenrhein,
SRR26775737	PRJNA896605	SAMN38189900	US CDC NWSS	2023-06-25	USA: New York,	50727
SRR16037254	PRJNA746354	SAMN21583978	Biobot Analytics	2021-08-08/2021-08-09	USA: California,	43173
ERR10057317	PRJEB55313	SAMEA110613002	University of Liverpool	2021-11-04	United Kingdom,
SRR26339426	PRJNA957477	SAMN37752764	verily_ww	2023-09-12	USA: New Jersey,	1500000
ERR10057075	PRJEB55313	SAMEA110611501	University of Liverpool	2021-12-16	United Kingdom,
ERR10055376	PRJEB55313	SAMEA110638892	University of Liverpool	2021-12-14	United Kingdom,
SRR14510296	PRJNA728923	SAMN19107574	Vall d'Hebron Institut de Recerca	2021	Spain,
SRR17568746	PRJNA796340	SAMN24849652	Houston_WBE_SARS-CoV-2	2021-03-15T00:00:00Z	USA: Texas, Houston,	70900
SRR15275957	PRJNA750263	SAMN20447499	CNRS	2021-01-21	France:Nice,
ERR9785805	PRJEB48206	SAMEA14456863	ERASMUS MC, UNIVERISTY MEDICAL CENTER	2021-08-04	Netherlands, Rotterdam, Pretorialaan,
ERR10052477	PRJEB55313	SAMEA110610946	University of Liverpool	2021-11-20	United Kingdom,
ERR7427656	PRJEB48985	SAMEA10803338	CEMM RESEARCH CENTER FOR MOLECULAR MEDICINE OF THE AUSTRIAN ACADEMY OF SCIENCES	2021-07-07	Austria, 46.60608342, 14.33369434,
SRR16004603	PRJNA765031	SAMN21541181	Laboratoire national de sante	2020-11-12	Luxembourg: BEGGEN,	NA
SRR25939620	PRJNA896645	SAMN37313238	US CDC NWSS	2023-08-27	USA: Ohio,	23027
ERR10060744	PRJEB55313	SAMEA110620375	University of Liverpool	2022-02-24	United Kingdom,
SRR23386433	PRJNA842493	SAMN33185428	Disease Prevention and Control	2022-08-08	USA: Texas, Houston,	32485
SRR26773165	PRJNA896605	SAMN38190706	US CDC NWSS	2023-05-25	USA: New York,	5824
ERR5019938	PRJEB42191	SAMEA7742585	BANGOR UNIVERSITY	2020-04-28	United Kingdom, North Wales,
SRR15709973	PRJNA746354	SAMN20841563	Biobot Analytics	2021-07-27/2021-07-28	USA: Virginia,	23000
ERR8610389	PRJEB48985	SAMEA13010181	CEMM RESEARCH CENTER FOR MOLECULAR MEDICINE OF THE AUSTRIAN ACADEMY OF SCIENCES	2021-10-17	Austria, 47.1746111890001, 9.77011099200007,
SRR25493452	PRJNA812604	SAMN36808103	UPHL_ID	2023-07-13	USA: Utah,	254971
SRR20011868	PRJNA839090	SAMN29548199	Biobot Analytics	2022-06-12/2022-06-13	USA: Hawaii,	49000
ERR8777831	PRJEB48985	SAMEA13166258	CEMM RESEARCH CENTER FOR MOLECULAR MEDICINE OF THE AUSTRIAN ACADEMY OF SCIENCES	2022-01-23	Austria, 47.5045260470001, 9.70669547200004,
SRR14789298	PRJNA736964	SAMN19671132	Technical University of Darmstadt	2021-03	Sweden,
SRR15128992	PRJNA746354	SAMN20204364	Biobot Analytics	2021-06-09/2021-06-10	USA: Arkansas,	25000
SRR25650538	PRJNA957477	SAMN36997269	verily_ww	2023-02-08	USA: California,	2200
SRR21356023	PRJNA875125	SAMN30602912	Virginia Tech	2020-12-22	USA: Virginia,	NA
ERR10064900	PRJEB55313	SAMEA110610713	University of Liverpool	2022-02-02	United Kingdom,
SRR21037139	PRJNA748354	SAMN30303106	University of Missouri	2022-07-12	USA: Missouri, USA: Missouri,	27391
SRR22242536	PRJNA801677	SAMN31658259	Biobot Analytics	2022-04-19/2022-04-20	USA: Minnesota,	150000
SRR23002021	PRJNA812604	SAMN32619983	UPHL_ID	2022-12-01	USA: Utah,	35840
SRR25299904	PRJNA957477	SAMN36468734	verily_ww	2022-07-11	USA: California,	250000
ERR9813278	PRJEB53325	SAMEA14508550	University of Liverpool	2020-11-07	United Kingdom,
SRR21837971	PRJNA850375	SAMN31095762	CDPHE-COVID	2021-03-18	USA: Colorado, Larimer county,	9292
SRR24673972	PRJNA748354	SAMN35218051	University of Missouri	2023-04-12	USA: Missouri, USA: Missouri,	7001
SRR22128933	PRJNA839090	SAMN31553079	Biobot Analytics	2022-10-16/2022-10-17	USA: Oklahoma,	11500
SRR19350175	PRJNA748354	SAMN28590597	University of Missouri	2022-05-02	USA: Missouri, USA: Missouri,	12855
ERR10551298	PRJEB57192	SAMEA112140591	university of exeter	2022-03-26	United Kingdom,
SRR23386424	PRJNA842493	SAMN33186028	Disease Prevention and Control	2022-12-12	USA: Texas, Houston,	40689
SRR24323505	PRJNA850375	SAMN34371025	CDPHE-COVID	2023-02-16	USA: Colorado, Boulder, county,	89383
ERR10066972	PRJEB55313	SAMEA110631061	University of Liverpool	2022-02-04	United Kingdom,
SRR24433014	PRJNA862960	SAMN34586151	Biobot Analytics	2023-04-23/2023-04-24	USA: Pennsylvania,	67000
SRR20046850	PRJNA757447	SAMN29594948	FDA	2022-06-14	USA: Mississippi,	36969
SRR22401688	PRJNA839090	SAMN31856286	Biobot Analytics	2022-11-07/2022-11-08	USA: Illinois,	265000
SRR24674097	PRJNA748354	SAMN35218041	University of Missouri	2023-04-17	USA: Missouri, USA: Missouri,	8000
ERR9808565	PRJEB53222	SAMEA14497039	University of Liverpool
ERR10062533	PRJEB55313	SAMEA110610991	University of Liverpool	2022-03-02	United Kingdom,
ERR8777511	PRJEB48985	SAMEA13165938	CEMM RESEARCH CENTER FOR MOLECULAR MEDICINE OF THE AUSTRIAN ACADEMY OF SCIENCES	2021-09-20	Austria, 47.3872744610001, 15.106462516,
SRR15294270	PRJNA748354	SAMN26199221	University of Missouri	2021-05-10	USA: Missouri, USA: Missouri,	61250
ERR9861979	PRJEB44932	SAMEA110149499	Swiss Institute of Bioinformatics, Switzerland	2021-07-05	Switzerland, 46.5202, 6.5929, VD - Lausanne - STEP Vidy,
SRR18680485	PRJNA824537	SAMN27407368	Canadian Research Institute for Food Safety	2021-12-06	Canada: Windsor,	NA
SRR18541081	PRJNA819090	SAMN27108204	The Scripps Research Institute	2021-10-13 00:00:00+00:00	USA: California, San Diego (Point Loma),	2300000
SRR26778192	PRJNA896605	SAMN38187184	US CDC NWSS	2023-10-08	USA: New York,	30613
ERR10055935	PRJEB55313	SAMEA110636050	University of Liverpool	2021-11-04	United Kingdom,
SRR26424901	PRJNA957477	SAMN37875719	verily_ww	2023-09-27	USA: California,	58496
SRR15882549	PRJNA746354	SAMN21418411	Biobot Analytics	2021-08-18/2021-08-19	USA: New Jersey,	47000
SRR22909113	PRJNA862960	SAMN32474060	Biobot Analytics	2022-12-04/2022-12-05	USA: Pennsylvania,	16000
SRR25343388	PRJNA839090	SAMN36617950	Biobot Analytics	2023-07-08/2023-07-10	USA: Texas,	138700
SRR22236466	PRJNA801677	SAMN31659299	Biobot Analytics	2022-05-15/2022-05-16	USA: Indiana,	149941
SRR21669054	PRJNA839090	SAMN30955169	Biobot Analytics	2022-09-05/2022-09-06	USA: California,	10080
ERR7427625	PRJEB48985	SAMEA10803307	CEMM RESEARCH CENTER FOR MOLECULAR MEDICINE OF THE AUSTRIAN ACADEMY OF SCIENCES	2021-07-13	Austria, 48.40074745, 15.66287141,
ERR10055397	PRJEB55313	SAMEA110638602	University of Liverpool	2021-10-19	United Kingdom,
SRR22242576	PRJNA801677	SAMN31658676	Biobot Analytics	2022-05-10/2022-05-11	USA: Kansas,	54985
ERR10055726	PRJEB55313	SAMEA110634798	University of Liverpool	2021-11-17	United Kingdom,
ERR10049579	PRJEB55313	SAMEA110607065	University of Liverpool	2021-12-10	United Kingdom,
SRR24054138	PRJNA896645	SAMN34057916	US CDC NWSS	2022-07-24	USA: Ohio,	55000
SRR26775758	PRJNA896605	SAMN38190016	US CDC NWSS	2023-06-20	USA: New York,	79699
SRR26775634	PRJNA896605	SAMN38189473	US CDC NWSS	2023-07-09	USA: New York,	40301
SRR24674221	PRJNA748354	SAMN35218043	University of Missouri	2023-04-03	USA: Missouri, USA: Missouri,	61250
SRR22878767	PRJNA850375	SAMN32378630	CDPHE-COVID	2022-01-27	USA: Colorado, Boulder, county,	17601
SRR24010306	PRJNA839090	SAMN33975474	Biobot Analytics	2023-03-19/2023-03-20	USA: California,	100000
SRR26269741	PRJNA812604	SAMN37664277	UPHL_ID	2023-09-21	USA: Utah,	102624
SRR15383983	PRJNA746354	SAMN20584372	Biobot Analytics	2021-07-08/2021-07-09	USA: North Carolina,	574091
SRR23065721	PRJNA886720	SAMN32718128	CLT	2022-11-18	USA: North Carolina,	3500
SRR22878886	PRJNA850375	SAMN32378423	CDPHE-COVID	2022-01-20	USA: Colorado, Larimer, county,	5818
SRR21194254	PRJNA839090	SAMN30486295	Biobot Analytics	2022-08-07/2022-08-08	USA: Hawaii,	20800
ERR11281099	PRJEB60156	SAMEA113373822	Swedish University of Agricultural Sciences	2022-11-28	Sweden, 59.84486, 17.65987, Uppsala,
SRR21937890	PRJNA850375	SAMN31274530	CDPHE-COVID	2022-04-25	USA: Colorado, Boulder, county,	89383
SRR16038025	PRJNA746354	SAMN21209569	Biobot Analytics	2021-08-10	USA: Nevada,	200000
SRR23489183	PRJNA812604	SAMN33315707	UPHL_ID	2023-02-07	USA: Utah,	21443
SRR26777722	PRJNA896605	SAMN38189956	US CDC NWSS	2023-06-21	USA: New York,	10577
ERR9861345	PRJEB44932	SAMEA110148865	Swiss Institute of Bioinformatics, Switzerland	2021-11-04	Switzerland, 46.9174, 7.24057, BE - Laupen - ARA Sensetal,
SRR15009456	PRJNA735936	SAMN19974826	University of Louisville	2021-06-07	USA: Kentucky,	139251
SRR25650926	PRJNA957477	SAMN36997600	verily_ww	2023-06-28	USA: California,	230000
ERR9812634	PRJEB53325	SAMEA14508168	University of Liverpool	2020-11-19	United Kingdom,
SRR24594812	PRJNA839090	SAMN35118934	Biobot Analytics	2023-05-01/2023-05-02	USA: Maine,	8500
ERR10065395	PRJEB55313	SAMEA110612365	University of Liverpool	2022-02-10	United Kingdom,
SRR21669073	PRJNA839090	SAMN30955431	Biobot Analytics	2022-09-06/2022-09-07	USA: Nevada,	200000
ERR10067850	PRJEB55313	SAMEA110623974	University of Liverpool	2022-02-27	United Kingdom,
ERR10550619	PRJEB57192	SAMEA112139929	university of exeter	2022-03-12	United Kingdom,
SRR19787437	PRJNA839090	SAMN29252460	Biobot Analytics	2022-06-05/2022-06-06	USA: Florida,	920528
ERR10062310	PRJEB55313	SAMEA110635713	University of Liverpool	2022-01-13	United Kingdom,
SRR22554053	PRJNA839090	SAMN32075950	Biobot Analytics	2022-11-20/2022-11-21	USA: Arkansas,	93949
SRR17815469	PRJNA801677	SAMN25374427	Biobot Analytics	2021-11-17/2021-11-18	USA: Florida,	800000
SRR22401095	PRJNA839090	SAMN31856111	Biobot Analytics	2022-11-06/2022-11-07	USA: Washington,	173800
ERR10056191	PRJEB55313	SAMEA110613500	University of Liverpool	2021-12-04	United Kingdom,
SRR23292096	PRJNA862960	SAMN32980469	Biobot Analytics	2023-01-16/2023-01-17	USA: Pennsylvania,	25000
SRR18819035	PRJNA827160	SAMN27605826	Berlin Institute for Medical Systems Biology	2021-12-29	Germany: Berlin WWTP 2,	1600000
SRR26892152	PRJNA850375	SAMN38334347	CDPHE-COVID	2023-10-26	USA: Colorado, El Paso, county,	102204
ERR9812864	PRJEB53325	SAMEA14508325	University of Liverpool	2020-12-04	United Kingdom,
SRR17214237	PRJNA788395	SAMN23970047	McGill University	2021-02-25	Canada:Quebec,Montreal,	5031487
SRR26799013	PRJNA938474	SAMN38220164	Oregon State University	2022-11-07	USA: Oregon,	17500
SRR24323563	PRJNA850375	SAMN34371000	CDPHE-COVID	2023-03-06	USA: Colorado, Larimer, county,	5818
SRR22909824	PRJNA839090	SAMN32474636	Biobot Analytics	2022-12-12/2022-12-13	USA: Guam,	105000
ERR8610358	PRJEB48985	SAMEA13010150	CEMM RESEARCH CENTER FOR MOLECULAR MEDICINE OF THE AUSTRIAN ACADEMY OF SCIENCES	2021-10-06	Austria, 47.117910228, 13.8142703510001,
SRR23855815	PRJNA839090	SAMN33750068	Biobot Analytics	2023-02-07/2023-02-08	USA: Guam,	9000
SRR21907329	PRJNA889839	SAMN31271570	Wisconsin State Laboratory of Hygiene	2022-07-19	USA: Wisconsin,	>
SRR21883217	PRJNA839090	SAMN31260759	Biobot Analytics	2022-09-26/2022-09-27	USA: New Mexico,	13000
SRR17853581	PRJNA735936	SAMN25563601	University of Louisville	2021-10-11	USA: Kentucky,	22437
ERR8610569	PRJEB48985	SAMEA13010361	CEMM RESEARCH CENTER FOR MOLECULAR MEDICINE OF THE AUSTRIAN ACADEMY OF SCIENCES	2021-11-07	Austria, 47.859744236, 13.0025239710001,
SRR21374485	PRJNA875025	SAMN30613630	University of Colorado, Boulder	2020-09-13	USA:Colorado,Boulder,
SRR24010038	PRJNA862960	SAMN33974775	Biobot Analytics	2023-03-19/2023-03-20	USA: Pennsylvania,	67000
ERR9808579	PRJEB53222	SAMEA14497053	University of Liverpool
SRR22909254	PRJNA839090	SAMN31952052	Biobot Analytics	2022-11-14/2022-11-15	USA: Arizona,	397407
SRR22401371	PRJNA839090	SAMN31856625	Biobot Analytics	2022-10-25/2022-10-26	USA: New York,	1068012
SRR25407815	PRJNA850375	SAMN36698027	CDPHE-COVID	2023-06-12	USA: Colorado, Alamosa, county,	18364
ERR12654638	PRJEB44932	SAMEA115289991	swiss pathogen surveillance platform (spsp)	2023-07-14	VD, Switzerland,
ERR10071709	PRJEB55313	SAMEA110601116	University of Liverpool	2021-12-17	United Kingdom,
SRR24727376	PRJNA839090	SAMN35348541	Biobot Analytics	2023-05-10/2023-05-11	USA: California,	6500
ERR10060090	PRJEB55313	SAMEA110638292	University of Liverpool	2022-02-10	United Kingdom,
SRR26078338	PRJNA748354	SAMN37419949	University of Missouri	2023-08-22	USA: Missouri, USA: Missouri,	24174
SRR23905614	PRJNA748354	SAMN33812691	University of Missouri	2023-01-30	USA: Missouri, USA: Missouri,	22818
SRR23002051	PRJNA812604	SAMN32619956	UPHL_ID	2022-12-01	USA: Utah,	21443
ERR10068194	PRJEB55313	SAMEA110605554	University of Liverpool	2021-10-24	United Kingdom,
ERR12653355	PRJEB44932	SAMEA115181148	swiss pathogen surveillance platform (spsp)	2023-10-30	Switzerland, BE,
SRR21613676	PRJNA881396	SAMN30903035	University of California Berkeley	2022-01-18	USA: California,	650000
ERR9812457	PRJEB53325	SAMEA14508733	University of Liverpool	2021-01-14	United Kingdom,
SRR23102825	PRJNA839090	SAMN32771231	Biobot Analytics	2023-01-02/2023-01-03	USA: Maryland,	3000
ERR12076540	PRJEB65603	SAMEA114430988	statens serum institut	2023-09-05	Denmark, 56.14635, 8.94232,
ERR10072114	PRJEB55313	SAMEA110630864	University of Liverpool	2022-01-09	United Kingdom,
ERR10061381	PRJEB55313	SAMEA110617941	University of Liverpool	2022-01-13	United Kingdom,
SRR26778290	PRJNA896605	SAMN38187570	US CDC NWSS	2023-09-21	USA: New York,	1374
SRR23823782	PRJNA896161	SAMN33731344	HARRISLAB	2023-02-01	USA: North Carolina,	74331
ERR10056132	PRJEB55313	SAMEA110634709	University of Liverpool	2021-12-02	United Kingdom,
ERR10062749	PRJEB55313	SAMEA110611795	University of Liverpool	2022-01-18	United Kingdom,
SRR23077737	PRJNA748354	SAMN32727806	University of Missouri	2022-11-29	USA: Missouri, USA: Missouri,	6155
SRR24040847	PRJNA896645	SAMN34035451	US CDC NWSS	2022-06-21	USA: Ohio,	6000
ERR9831042	PRJEB53227	SAMEA110062028	national institute of biology	2021-04-29	Slovenia, 46, 15,
ERR10067957	PRJEB55313	SAMEA110598319	University of Liverpool	2021-12-03	United Kingdom,
ERR10070027	PRJEB55313	SAMEA110598015	University of Liverpool	2021-10-31	United Kingdom,
SRR18541092	PRJNA819090	SAMN27108194	The Scripps Research Institute	2021-09-05 00:00:00+00:00	USA: California, San Diego (Point Loma),	2300000
ERR10059708	PRJEB55313	SAMEA110591486	University of Liverpool	2022-03-02	United Kingdom,
SRR23002036	PRJNA812604	SAMN32619925	UPHL_ID	2022-11-29	USA: Utah,	515494
SRR25813257	PRJNA886720	SAMN37200134	CLT	2023-04-24	USA: North Carolina,	8459
SRR26451460	PRJNA907019	SAMN37905656	WA_GT	2023-10-13	USA: Washington,	120000
SRR26774309	PRJNA896605	SAMN38193825	US CDC NWSS	2023-01-18	USA: New York,	79699
ERR10071781	PRJEB55313	SAMEA110605182	University of Liverpool	2021-11-28	United Kingdom,
SRR25300381	PRJNA957477	SAMN36468950	verily_ww	2022-04-27	USA: California,	1500000
SRR26776737	PRJNA896605	SAMN38191202	US CDC NWSS	2023-05-18	USA: New York,	2854
ERR10061936	PRJEB55313	SAMEA110635360	University of Liverpool	2022-01-20	United Kingdom,
ERR7426667	PRJEB48985	SAMEA10802263	CEMM RESEARCH CENTER FOR MOLECULAR MEDICINE OF THE AUSTRIAN ACADEMY OF SCIENCES	2021-03-08	Austria, 47.60167581, 13.75865944,
SRR26778120	PRJNA896605	SAMN38189050	US CDC NWSS	2023-07-26	USA: New York,	1707
ERR7427727	PRJEB48985	SAMEA10803409	CEMM RESEARCH CENTER FOR MOLECULAR MEDICINE OF THE AUSTRIAN ACADEMY OF SCIENCES	2021-07-14	Austria, 46.77958114, 13.51901161,
SRR23049670	PRJNA886720	SAMN32678623	CLT	2022-11-11	USA: North Carolina,	41819
ERR10053767	PRJEB55313	SAMEA110594278	University of Liverpool	2021-11-04	United Kingdom,
SRR23904770	PRJNA946141	SAMN33812377	University of Miami	2021-03-02	USA: Florida,	766
ERR10052853	PRJEB55313	SAMEA110591577	University of Liverpool	2021-10-26	United Kingdom,
ERR10056304	PRJEB55313	SAMEA110613963	University of Liverpool	2021-10-07	United Kingdom,
SRR24886205	PRJNA812604	SAMN35687363	UPHL_ID	2023-05-23	USA: Utah,	208850
SRR24834663	PRJNA839090	SAMN35638378	Biobot Analytics	2023-05-22/2023-05-23	USA: Louisiana,	389000
SRR25300832	PRJNA957477	SAMN36468970	verily_ww	2022-06-13	USA: California,	1500000
ERR10054308	PRJEB55313	SAMEA110637514	University of Liverpool	2021-12-30	United Kingdom,
ERR10048756	PRJEB55313	SAMEA110603547	University of Liverpool	2022-02-20	United Kingdom,
SRR22236603	PRJNA801677	SAMN31659972	Biobot Analytics	2022-07-05/2022-07-06	USA: Maine,	3000
SRR22878949	PRJNA850375	SAMN32378750	CDPHE-COVID	2022-03-21	USA: Colorado, Adams Arapahoe, county,	268004
SRR23043787	PRJNA850375	SAMN32669453	CDPHE-COVID	2022-05-09	USA: Colorado, Eagle, county,	30714
SRR18819026	PRJNA827160	SAMN27605779	Berlin Institute for Medical Systems Biology	2021-03-11	Germany: Berlin WWTP 1,	1600000
ERR10052737	PRJEB55313	SAMEA110609347	University of Liverpool	2021-10-28	United Kingdom,
ERR10554039	PRJEB57192	SAMEA112141039	university of exeter	2022-03-12	United Kingdom,
SRR20696400	PRJNA765612	SAMN30027687	University of Nevada Reno	2022-07-14	USA: Nevada,	300000
SRR23753081	PRJNA839090	SAMN33685162	Biobot Analytics	2023-02-26/2023-02-27	USA: North Carolina,	3500
ERR10058507	PRJEB55313	SAMEA110597043	University of Liverpool	2022-01-25	United Kingdom,
ERR9834462	PRJEB53227	SAMEA110070367	national institute of biology	2021-07-15	Slovenia, 46, 15,
ERR11967224	PRJEB65603	SAMEA114317312	statens serum institut	2023-08-08	Denmark, 55.54043, 8.42243,
SRR22910618	PRJNA839090	SAMN32474758	Biobot Analytics	2022-12-04/2022-12-05	USA: New Jersey,	564563
SRR23386495	PRJNA842493	SAMN33185408	Disease Prevention and Control	2022-08-08	USA: Texas, Houston,	70900
ERR10058662	PRJEB55313	SAMEA110597409	University of Liverpool	2021-12-18	United Kingdom,
SRR26775283	PRJNA896605	SAMN38192937	US CDC NWSS	2023-03-01	USA: New York,	53437
ERR9812559	PRJEB53325	SAMEA14509088	University of Liverpool	2021-04-19	United Kingdom,
SRR24433251	PRJNA839090	SAMN34586347	Biobot Analytics	2023-04-24/2023-04-25	USA: Virginia,	51470
ERR10067726	PRJEB55313	SAMEA110628200	University of Liverpool	2021-10-31	United Kingdom,
SRR18539326	PRJNA819090	SAMN27104597	The Scripps Research Institute	2021-01-10 00:00:00+00:00	USA: California, UCSD Campus,	NA
SRR23458573	PRJNA839090	SAMN33291969	Biobot Analytics	2023-01-31/2023-02-01	USA: Florida,	100000
ERR10051199	PRJEB55313	SAMEA110626063	University of Liverpool	2021-12-15	United Kingdom,
SRR24673863	PRJNA748354	SAMN35218036	University of Missouri	2023-05-02	USA: Missouri, USA: Missouri,	13940
ERR10067207	PRJEB55313	SAMEA110625954	University of Liverpool	2022-02-25	United Kingdom,
SRR24057313	PRJNA896645	SAMN34061198	US CDC NWSS	2022-11-06	USA: Ohio,	44680
SRR25186209	PRJNA850375	SAMN35821299	CDPHE-COVID	2023-06-01	USA: Colorado, El Paso, county,	102204
SRR22911201	PRJNA847239	SAMN32478688	ASU_WBE	2022-01-31	USA: Arizona, Maricopa, Tempe,	missing
SRR25404339	PRJNA839090	SAMN36696179	Biobot Analytics	2023-07-05	USA: Texas,	9079
SRR23458637	PRJNA839090	SAMN33291806	Biobot Analytics	2023-01-29/2023-01-30	USA: Louisiana,	47000
SRR23752874	PRJNA839090	SAMN33603460	Biobot Analytics	2023-02-21/2023-02-22	USA: Tennessee,	50000
SRR26777279	PRJNA896605	SAMN38190752	US CDC NWSS	2023-05-24	USA: New York,	10794
ERR7426671	PRJEB48985	SAMEA10802269	CEMM RESEARCH CENTER FOR MOLECULAR MEDICINE OF THE AUSTRIAN ACADEMY OF SCIENCES	2021-03-09	Austria, 47.72488968, 13.64841599,
SRR24938247	PRJNA839090	SAMN35751445	Biobot Analytics	2023-06-04/2023-06-05	USA: Louisiana,	100000
SRR21883042	PRJNA839090	SAMN31260838	Biobot Analytics	2022-09-27/2022-09-28	USA: Pennsylvania,	41000
SRR25144877	PRJNA839090	SAMN36297592	Biobot Analytics	2023-06-19/2023-06-20	USA: Texas,	89600
SRR22973478	PRJNA839090	SAMN32575593	Biobot Analytics	2022-12-19/2022-12-20	USA: Maine,	3000
ERR12397904	PRJEB44932	SAMEA115076933	swiss pathogen surveillance platform (spsp)	2021-12-09	Switzerland, TI,
SRR23614976	PRJNA839090	SAMN33438842	Biobot Analytics	2023-02-13/2023-02-14	USA: North Carolina,	22940
ERR10057754	PRJEB55313	SAMEA110595573	University of Liverpool	2022-02-23	United Kingdom,
SRR23345244	PRJNA931732	SAMN33099042	CSIR-National Chemical Laboratory, Pune	2022-03-11	India: Pune,	NA
SRR22259616	PRJNA801677	SAMN31660844	Biobot Analytics	2022-08-07/2022-08-08	USA: Idaho,	182900
SRR22430991	PRJNA850375	SAMN31891638	CDPHE-COVID	2021-09-28	USA: Colorado, Boulder, county,	89383
SRR15129059	PRJNA746354	SAMN20204474	Biobot Analytics	2021-06-14/2021-06-15	USA: Illinois,	70000
SRR21037475	PRJNA748354	SAMN30303103	University of Missouri	2022-07-26	USA: Missouri, USA: Missouri,	Not Collected
DRR481809	PRJDB15905	SAMD00612333	SHIONOGI	missing: sample group	missing: sample group,
SRR17213993	PRJNA788395	SAMN23969496	McGill University	2021-06-03	Canada:Quebec,Laval,	420000
SRR21194441	PRJNA839090	SAMN30486523	Biobot Analytics	2022-08-10/2022-08-11	USA: Florida,	197000
ERR10063348	PRJEB55313	SAMEA110616759	University of Liverpool	2022-02-01	United Kingdom,
SRR19461428	PRJNA812604	SAMN28788966	UPHL_ID	2022-04-07	USA: Utah,	228700
SRR24838002	PRJNA850375	SAMN35627910	CDPHE-COVID	2023-05-01	USA: Colorado, Pitkin, county,	17571
SRR24056928	PRJNA896645	SAMN34061211	US CDC NWSS	2022-11-20	USA: Ohio,	17000
SRR23949979	PRJNA812604	SAMN33873563	UPHL_ID	2023-02-28	USA: Utah,	94005
SRR26775073	PRJNA896605	SAMN38192284	US CDC NWSS	2023-03-29	USA: New York,	1537
SRR23989789	PRJNA896645	SAMN33948939	US CDC NWSS	2022-02-13	USA: Ohio,	42000
SRR19451954	PRJNA812604	SAMN28702816	UPHL_ID	2022-03-03	USA: Utah,	209645
SRR26336537	PRJNA874025	SAMN37751246	DCLS-NGS	2023-06-12	USA: Virginia,	300000
SRR23364660	PRJNA839090	SAMN33191979	Biobot Analytics	2023-01-23/2023-01-24	USA: California,	13000
ERR10550736	PRJEB57192	SAMEA112140043	university of exeter	2022-03-17	United Kingdom,
SRR24433155	PRJNA839090	SAMN34586313	Biobot Analytics	2023-04-23/2023-04-24	USA: Wyoming,	12000
SRR23588204	PRJNA862960	SAMN33416511	Biobot Analytics	2023-02-07	USA: Pennsylvania,	25000
SRR23906322	PRJNA850375	SAMN33817120	CDPHE-COVID	2023-01-23	USA: Colorado, Denver, county,	709904
ERR10065462	PRJEB55313	SAMEA110612029	University of Liverpool	2022-02-19	United Kingdom,
SRR18464181	PRJNA801677	SAMN26927549	Biobot Analytics	2022-02-01/2022-02-02	USA: Kentucky,	200000
ERR10065348	PRJEB55313	SAMEA110633071	University of Liverpool	2022-01-12	United Kingdom,
SRR24029710	PRJNA896645	SAMN33997196	US CDC NWSS	2022-04-24	USA: Ohio,	12000
ERR10062802	PRJEB55313	SAMEA110593640	University of Liverpool	2022-02-15	United Kingdom,
SRR26353631	PRJNA850375	SAMN37771320	CDPHE-COVID	2023-09-05	USA: Colorado, Routt, county,	43741
SRR25665913	PRJNA896645	SAMN37032973	US CDC NWSS	2023-07-16	USA: Ohio,	200666
SRR15529338	PRJNA746354	SAMN20841426	Biobot Analytics	2021-07-27/2021-07-28	USA: Kansas,	350000
SRR25478930	PRJNA839090	SAMN36786549	Biobot Analytics	2023-07-18/2023-07-19	USA: Connecticut,	25000
SRR26773956	PRJNA896605	SAMN38189125	US CDC NWSS	2023-07-24	USA: New York,	5632
SRR23702802	PRJNA941107	SAMN33590029	National Institute for Communicable Diseases (NICD)	2021-06-21	South Africa: ERWAT VLAKPLAATS WWTW, Ekurhuleni, Gauteng,	NA
SRR23098686	PRJNA847239	SAMN32768623	ASU_WBE	2022-08-01	USA: Arizona, Maricopa, Tempe,	missing
ERR10060616	PRJEB55313	SAMEA110619888	University of Liverpool	2022-03-01	United Kingdom,
SRR26776540	PRJNA896605	SAMN38190124	US CDC NWSS	2023-06-15	USA: New York,	26950
SRR26775311	PRJNA896605	SAMN38193029	US CDC NWSS	2023-02-26	USA: New York,	487322
SRR26777288	PRJNA896605	SAMN38190782	US CDC NWSS	2023-05-24	USA: New York,	12117
SRR21356039	PRJNA875125	SAMN30602912	Virginia Tech	2020-12-22	USA: Virginia,	NA
SRR21883223	PRJNA839090	SAMN31260753	Biobot Analytics	2022-09-26/2022-09-27	USA: Maryland,	13000
SRR21473788	PRJNA839090	SAMN30718467	Biobot Analytics	2022-08-22/2022-08-23	USA: Oklahoma,	51000
SRR19845462	PRJNA801677	SAMN29332996	Biobot Analytics	2022-03-24/2022-03-25	USA: Massachusetts,	1000000
SRR25553190	PRJNA907019	SAMN36873463	WA_GT	2023-07-28	USA: Washington,	225000
ERR10068558	PRJEB55313	SAMEA110600158	University of Liverpool	2022-02-13	United Kingdom,
SRR26773572	PRJNA896605	SAMN38192496	US CDC NWSS	2023-03-21	USA: New York,	4918
SRR17213707	PRJNA788395	SAMN23969423	McGill University	2021-05-02	Canada:Quebec,Laval,	420000
SRR21194386	PRJNA839090	SAMN30486269	Biobot Analytics	2022-08-07/2022-08-08	USA: New York,	684569
SRR24808408	PRJNA850375	SAMN35572520	CDPHE-COVID	2023-04-06	USA: Colorado, Pitkin, county,	5500
SRR24335192	PRJNA839090	SAMN34418265	Biobot Analytics	2023-04-16/2023-04-17	USA: Washington,	173800
ERR7427245	PRJEB48985	SAMEA10802927	CEMM RESEARCH CENTER FOR MOLECULAR MEDICINE OF THE AUSTRIAN ACADEMY OF SCIENCES	2021-05-25	Austria, 48.13458342, 16.54122212,
ERR9861786	PRJEB44932	SAMEA110149306	Swiss Institute of Bioinformatics, Switzerland	2021-08-07	Switzerland, 47.4902, 9.5673, SG - Altenrhein - ARA Altenrhein,
SRR21356716	PRJNA839090	SAMN30603165	Biobot Analytics	2022-08-15/2022-08-16	USA: Kansas,	90000
SRR25984572	PRJNA957477	SAMN37330082	verily_ww	2023-08-23	USA: California,	73000
ERR10071890	PRJEB55313	SAMEA110625335	University of Liverpool	2021-12-17	United Kingdom,
SRR17853493	PRJNA735936	SAMN25563701	University of Louisville	2021-11-22	USA: Kentucky,	25073
SRR25412944	PRJNA748354	SAMN36701945	University of Missouri	2023-05-23	USA: Missouri, USA: Missouri,	35300
SRR22583048	PRJNA886720	SAMN32119978	CLT	2022-10-28	USA: North Carolina,	89616
ERR9812404	PRJEB53325	SAMEA14508621	University of Liverpool	2021-01-16	United Kingdom,
SRR22242340	PRJNA801677	SAMN31658082	Biobot Analytics	2022-04-11/2022-04-12	USA: Missouri,	39566
ERR10070239	PRJEB55313	SAMEA110599800	University of Liverpool	2021-10-10	United Kingdom,
ERR10054100	PRJEB55313	SAMEA110618124	University of Liverpool	2021-11-04	United Kingdom,
SRR15294233	PRJNA748354	SAMN26199217	University of Missouri	2021-05-24	USA: Missouri, USA: Missouri,	12000
SRR25652331	PRJNA957477	SAMN36997957	verily_ww	2023-05-24	USA: California,	44000
SRR26774773	PRJNA896605	SAMN38187689	US CDC NWSS	2023-09-19	USA: New York,	52501
SRR22710243	PRJNA850375	SAMN32130983	CDPHE-COVID	2021-12-16	USA: Colorado, Denver, county,	345454
SRR24323639	PRJNA850375	SAMN34371425	CDPHE-COVID	2023-02-06	USA: Colorado, Weld, county,	13779
SRR21111214	PRJNA839090	SAMN30004363	Biobot Analytics	2022-07-10/2022-07-11	USA: Washington,	81140
SRR26775430	PRJNA896605	SAMN38193691	US CDC NWSS	2023-01-24	USA: New York,	8931
SRR23293861	PRJNA850375	SAMN32979902	CDPHE-COVID	2022-05-19	USA: Colorado, Summit, county,	18571
SRR20696433	PRJNA765612	SAMN30027657	University of Nevada Reno	2022-06-14	USA: Nevada,	300000
ERR10049501	PRJEB55313	SAMEA110629666	University of Liverpool	2022-01-07	United Kingdom,
SRR23386411	PRJNA842493	SAMN33185430	Disease Prevention and Control	2022-08-08	USA: Texas, Houston,	109410
ERR12120314	PRJEB66496	SAMEA114497923	statens serum institut	2023-06-13	Denmark, 56.12689, 10.14083,
SRR21813123	PRJNA748354	SAMN31157581	University of Missouri	2022-09-20	USA: Missouri, USA: Missouri,	6155
SRR20825424	PRJNA812604	SAMN30132396	UPHL_ID	2022-07-12	USA: Utah,	84981
SRR22401747	PRJNA839090	SAMN31856130	Biobot Analytics	2022-11-06/2022-11-07	USA: Maryland,	45000
SRR24099260	PRJNA839090	SAMN34104006	Biobot Analytics	2023-03-27/2023-03-28	USA: Texas,	500000
ERR10062014	PRJEB55313	SAMEA110615922	University of Liverpool	2022-01-27	United Kingdom,
SRR26798865	PRJNA938474	SAMN38220285	Oregon State University	2022-11-01	USA: Oregon,	1393
SRR18128385	PRJNA748354	SAMN26209982	University of Missouri	2022-02-06	USA: Missouri, USA: Missouri,	360000
ERR11281040	PRJEB60156	SAMEA113373737	Swedish University of Agricultural Sciences	2022-10-03	Sweden, 55.6331544, 13.0422898, Malm√∂,
SRR26665058	PRJNA812604	SAMN38089970	UPHL_ID	2023-10-24	USA: Utah,	102624
SRR24761626	PRJNA839090	SAMN35526909	Biobot Analytics	2023-05-17/2023-05-18	USA: California,	12232
ERR11723764	PRJEB64355	SAMEA114072543	University of Liverpool	2021	United Kingdom,
SRR17853657	PRJNA735936	SAMN25563594	University of Louisville	2021-10-04	USA: Kentucky,	25000
ERR10054174	PRJEB55313	SAMEA110637154	University of Liverpool	2022-01-11	United Kingdom,
SRR24509700	PRJNA839090	SAMN35043370	Biobot Analytics	2023-04-30/2023-05-01	USA: Arkansas,	93949
SRR22911081	PRJNA847239	SAMN32478240	ASU_WBE	2022-06-06	USA: Arizona, Maricopa, Tempe,	missing
SRR17805972	PRJNA767800	SAMN25371134	DCLS-NGS	2021-10-25	USA: Mississippi,	34768
SRR15240631	PRJNA748354	SAMN26199202	University of Missouri	2021-06-01	USA: Missouri, USA: Missouri,	22818
SRR24040832	PRJNA896645	SAMN34035436	US CDC NWSS	2022-06-21	USA: Ohio,	6700
SRR19419652	PRJNA769412	SAMN28684471	DCLS-NGS	2021-12-07	USA: Virginia,	16563
SRR26353642	PRJNA850375	SAMN37771375	CDPHE-COVID	2023-09-14	USA: Colorado, Ouray, county,	2152
ERR10057882	PRJEB55313	SAMEA110595819	University of Liverpool	2021-11-04	United Kingdom,
SRR25650446	PRJNA957477	SAMN36997446	verily_ww	2023-04-26	USA: California,	230000
ERR9785784	PRJEB48206	SAMEA14456842	ERASMUS MC, UNIVERISTY MEDICAL CENTER	2021-07-19	Netherlands, Rotterdam, Heemraadsplein,
SRR22910470	PRJNA839090	SAMN32474704	Biobot Analytics	2022-12-04/2022-12-05	USA: California,	60000
SRR22341017	PRJNA850375	SAMN31777333	CDPHE-COVID	2021-08-26	USA: Colorado, Larimer, county,	26621
SRR17453534	PRJNA748354	SAMN26199257	University of Missouri	2021-09-07	USA: Missouri, USA: Missouri,	13940
ERR12654369	PRJEB44932	SAMEA115181293	swiss pathogen surveillance platform (spsp)	2023-10-17	Switzerland, JU,
ERR10058149	PRJEB55313	SAMEA110617536	University of Liverpool	2021-11-30	United Kingdom,
SRR22312775	PRJNA850375	SAMN31756437	CDPHE-COVID	2021-08-04	USA: Colorado, Larimer, county,	5818
SRR23510147	PRJNA850375	SAMN33337988	CDPHE-COVID	2022-10-06	USA: Colorado, Denver, county,	345454
SRR23293328	PRJNA850375	SAMN32980370	CDPHE-COVID	2022-06-06	USA: Colorado, Boulder, county,	89383
SRR20751121	PRJNA812604	SAMN30104197	UPHL_ID	2022-06-02	USA: Utah,	84981
SRR26796739	PRJNA938474	SAMN38217747	Oregon State University	2023-01-31	USA: Oregon,	16555
SRR23905214	PRJNA946141	SAMN33812132	University of Miami	2022-05-18	USA: Florida,	829725
ERR10056040	PRJEB55313	SAMEA110635819	University of Liverpool	2021-11-10	United Kingdom,
SRR26786364	PRJNA850375	SAMN38181869	CDPHE-COVID	2023-10-19	USA: Colorado, Arapahoe, county,	25714
ERR10059357	PRJEB55313	SAMEA110633823	University of Liverpool	2021-12-02	United Kingdom,
ERR10053795	PRJEB55313	SAMEA110593488	University of Liverpool	2021-10-27	United Kingdom,
SRR15706837	PRJNA746354	SAMN21209525	Biobot Analytics	2021-08-09/2021-08-10	USA: Georgia,	110187
SRR21937807	PRJNA850375	SAMN31274557	CDPHE-COVID	2022-04-21	USA: Colorado, Larimer, county,	5818
ERR10052055	PRJEB55313	SAMEA110607528	University of Liverpool	2021-12-15	United Kingdom,
SRR14758603	PRJNA735936	SAMN19604766	University of Louisville	2021-03-23	USA: Kentucky,
ERR9861969	PRJEB44932	SAMEA110149489	Swiss Institute of Bioinformatics, Switzerland	2021-07-02	Switzerland, 47.4007, 8.481, ZH - Z√ºrich - ARA Werdh√∂lzli,
SRR23044077	PRJNA850375	SAMN32669538	CDPHE-COVID	2022-03-31	USA: Colorado, El Paso, county,	102204
ERR10061671	PRJEB55313	SAMEA110623763	University of Liverpool	2022-01-10	United Kingdom,
SRR24175261	PRJNA907019	SAMN34191911	WA_GT	2023-04-06	USA: Washington,	43300
SRR26587365	PRJNA812604	SAMN38041887	UPHL_ID	2023-10-12	USA: Utah,	89507
ERR10059261	PRJEB55313	SAMEA110610457	University of Liverpool	2021-11-02	United Kingdom,
SRR23906517	PRJNA850375	SAMN33817185	CDPHE-COVID	2023-01-05	USA: Colorado, Broomfield, county,	53356
SRR23590478	PRJNA850375	SAMN33416936	CDPHE-COVID	2022-10-04	USA: Colorado, Chaffee, county,	19286
ERR10057281	PRJEB55313	SAMEA110612705	University of Liverpool	2021-11-16	United Kingdom,
ERR9862383	PRJEB44932	SAMEA110149902	Swiss Institute of Bioinformatics, Switzerland	2021-02-23	Switzerland, 47.4007, 8.481, ZH - Z√ºrich - ARA Werdh√∂lzli,
SRR23038417	PRJNA839090	SAMN32663557	Biobot Analytics	2022-12-25/2022-12-26	USA: Virginia,	141543
SRR23905759	PRJNA748354	SAMN33812700	University of Missouri	2023-01-17	USA: Missouri, USA: Missouri,	Not Collected
SRR26775961	PRJNA896605	SAMN38191034	US CDC NWSS	2023-05-23	USA: New York,	1292
SRR27667265	PRJNA1067101	SAMN39514828	Symbiosis School of Biological Scineces, Symbiosis International (Deemed University)	2021-12-16	India: Shastrinagar, Pimpri, Pune, Maharashtra,	NA
ERR10071740	PRJEB55313	SAMEA110605079	University of Liverpool	2021-10-03	United Kingdom,
ERR11280889	PRJEB60156	SAMEA113373537	Swedish University of Agricultural Sciences	2022-04-04	Sweden, 59.84486, 17.65987, Uppsala,
SRR26127769	PRJNA839090	SAMN37481048	Biobot Analytics	2023-09-11/2023-09-12	USA: Maine,	15000
ERR10067322	PRJEB55313	SAMEA110631990	University of Liverpool	2021-12-24	United Kingdom,
SRR26773685	PRJNA896605	SAMN38188155	US CDC NWSS	2023-08-30	USA: New York,	5532
SRR19994988	PRJNA856091	SAMN29439527	Technical University of Darmstadt	2021-10-25	Germany,	NA
ERR9785676	PRJEB48206	SAMEA14456734	ERASMUS MC, UNIVERISTY MEDICAL CENTER	2021-06-15	Netherlands, Rotterdam, Everlo-Waalhaven,
SRR23325266	PRJNA907019	SAMN33037587	WA_GT	2023-01-26	USA: Washington,	15000
ERR10072035	PRJEB55313	SAMEA110594974	University of Liverpool	2021-11-21	United Kingdom,
SRR19451944	PRJNA812604	SAMN28702825	UPHL_ID	2022-03-08	USA: Utah,	32451
SRR23590660	PRJNA850375	SAMN33417074	CDPHE-COVID	2022-10-20	USA: Colorado, Pitkin, county,	5714
ERR10053163	PRJEB55313	SAMEA110608267	University of Liverpool	2022-01-11	United Kingdom,
SRR26269764	PRJNA812604	SAMN37664256	UPHL_ID	2023-09-19	USA: Utah,	35840
ERR8777906	PRJEB48985	SAMEA13166333	CEMM RESEARCH CENTER FOR MOLECULAR MEDICINE OF THE AUSTRIAN ACADEMY OF SCIENCES	2022-01-30	Austria, 46.7368334190001, 14.846027673,
ERR9813375	PRJEB53325	SAMEA14508909	University of Liverpool	2021-02-15	United Kingdom,
SRR15706836	PRJNA746354	SAMN21209526	Biobot Analytics	2021-08-10/2021-08-11	USA: Georgia,	302368
SRR25299908	PRJNA957477	SAMN36468733	verily_ww	2022-07-09	USA: California,	1480000
SRR24156357	PRJNA839090	SAMN34168536	Biobot Analytics	2023-04-01/2023-04-02	USA: Florida,	50000
SRR21194576	PRJNA839090	SAMN30486555	Biobot Analytics	2022-08-10/2022-08-11	USA: Indiana,	67000
ERR10057911	PRJEB55313	SAMEA110616580	University of Liverpool	2022-01-25	United Kingdom,
SRR21356688	PRJNA839090	SAMN30602964	Biobot Analytics	2022-08-14/2022-08-15	USA: South Dakota,	15500
SRR23293314	PRJNA850375	SAMN32980383	CDPHE-COVID	2022-06-06	USA: Colorado, Adams, county,	54561
SRR24057569	PRJNA896645	SAMN34061510	US CDC NWSS	2022-11-27	USA: Ohio,	46160
ERR7427087	PRJEB48985	SAMEA10802769	CEMM RESEARCH CENTER FOR MOLECULAR MEDICINE OF THE AUSTRIAN ACADEMY OF SCIENCES	2021-05-05	Austria, 47.83352787, 16.27561101,
SRR26425102	PRJNA957477	SAMN37875821	verily_ww	2023-10-02	USA: Michigan,	125000
SRR15294243	PRJNA748354	SAMN26199319	University of Missouri	2021-04-06	USA: Missouri, USA: Missouri,	6000
ERR10057087	PRJEB55313	SAMEA110593167	University of Liverpool	2021-11-24	United Kingdom,
SRR23458499	PRJNA839090	SAMN33291809	Biobot Analytics	2023-01-30/2023-01-31	USA: Illinois,	265000
ERR9861583	PRJEB44932	SAMEA110149103	Swiss Institute of Bioinformatics, Switzerland	2021-09-20	Switzerland, 47.4902, 9.5673, SG - Altenrhein - ARA Altenrhein,
SRR22260323	PRJNA801677	SAMN31661029	Biobot Analytics	2022-08-16/2022-08-17	USA: Maine,	15000
SRR23675701	PRJNA839090	SAMN33554649	Biobot Analytics	2023-02-20/2023-02-21	USA: California,	39000
SRR23753055	PRJNA839090	SAMN33685315	Biobot Analytics	2023-02-27/2023-02-28	USA: Arkansas,	25000
SRR14789324	PRJNA736964	SAMN19671109	Technical University of Darmstadt	2021-03	Italy,
ERR10064959	PRJEB55313	SAMEA110633795	University of Liverpool	2022-01-11	United Kingdom,
ERR10054114	PRJEB55313	SAMEA110618071	University of Liverpool	2021-10-27	United Kingdom,
SRR25185979	PRJNA839090	SAMN36356501	Biobot Analytics	2023-06-25/2023-06-26	USA: Washington,	800
ERR9862464	PRJEB44932	SAMEA110149983	Swiss Institute of Bioinformatics, Switzerland	2021-03-03	Switzerland, 46.5202, 6.5929, VD - Lausanne - STEP Vidy,
ERR10061410	PRJEB55313	SAMEA110637092	University of Liverpool	2022-02-17	United Kingdom,
SRR24765128	PRJNA839090	SAMN35529686	Biobot Analytics	2023-05-21/2023-05-22	USA: California,	220000
ERR10058650	PRJEB55313	SAMEA110597442	University of Liverpool	2022-01-05	United Kingdom,
ERR10058326	PRJEB55313	SAMEA110618278	University of Liverpool	2021-11-09	United Kingdom,
SRR24900676	PRJNA896645	SAMN35717619	US CDC NWSS	2023-05-14	USA: Ohio,	12246
SRR23752954	PRJNA839090	SAMN33685406	Biobot Analytics	2023-02-27/2023-02-28	USA: Mississippi,	27662
SRR25650093	PRJNA957477	SAMN36997216	verily_ww	2023-01-23	USA: California,	1600000
SRR26363853	PRJNA874025	SAMN37792463	DCLS-NGS	2023-07-31	USA: Virginia,	165901
SRR15646946	PRJNA746354	SAMN21013865	Biobot Analytics	2021-08-03/2021-08-04	USA: Utah,	615000
SRR22710073	PRJNA850375	SAMN32130816	CDPHE-COVID	2022-01-10	USA: Colorado, San Miguel, county,	15000
SRR18539299	PRJNA819090	SAMN27104643	The Scripps Research Institute	2021-01-30 00:00:00+00:00	USA: California, UCSD Campus,	NA
SRR21554446	PRJNA839090	SAMN30837869	Biobot Analytics	2022-08-29	USA: Georgia,	325000
ERR9862785	PRJEB44932	SAMEA110150304	Swiss Institute of Bioinformatics, Switzerland	2021-04-08	Switzerland, 46.0096, 8.9177, TI - Lugano - CDA Lugano,
SRR21729872	PRJNA839090	SAMN31045766	Biobot Analytics	2022-09-12/2022-09-13	USA: Tennessee,	600000
SRR26775610	PRJNA896605	SAMN38189353	US CDC NWSS	2023-07-12	USA: New York,	31046
SRR19682668	PRJNA769412	SAMN29150401	DCLS-NGS	2022-03-08	USA: Virginia,	81000
SRR19787482	PRJNA839090	SAMN29252424	Biobot Analytics	2022-06-05/2022-06-06	USA: Connecticut,	22000
SRR18490821	PRJNA765346	SAMN26979963	WA_GT	2022-03-07	USA: Washington,	225000
SRR24761622	PRJNA839090	SAMN35526912	Biobot Analytics	2023-05-17	USA: Tennessee,	300000
ERR7426954	PRJEB48985	SAMEA10802635	CEMM RESEARCH CENTER FOR MOLECULAR MEDICINE OF THE AUSTRIAN ACADEMY OF SCIENCES	2021-04-15	Austria, 47.36555563, 9.663055436,
SRR23214853	PRJNA839090	SAMN32899103	Biobot Analytics	2023-01-07/2023-01-08	USA: California,	150000
SRR26772592	PRJNA896605	SAMN38192273	US CDC NWSS	2023-03-29	USA: New York,	10794
SRR22430980	PRJNA850375	SAMN31891648	CDPHE-COVID	2021-09-28	USA: Colorado, Denver, county,	345454
SRR24481675	PRJNA839090	SAMN35008447	Biobot Analytics	2023-04-25	USA: Hawaii,	3000
ERR10059095	PRJEB55313	SAMEA110632913	University of Liverpool	2021-11-20	United Kingdom,
SRR21730110	PRJNA839090	SAMN31045678	Biobot Analytics	2022-09-12/2022-09-13	USA: Maine,	3000
SRR23366057	PRJNA850375	SAMN33194427	CDPHE-COVID	2022-08-01	USA: Colorado, Larimer, county,	26621
SRR22720010	PRJNA839090	SAMN32206450	Biobot Analytics	2022-11-28/2022-11-29	USA: Indiana,	28350
SRR25503609	PRJNA839090	SAMN36823333	Biobot Analytics	2023-07-23/2023-07-24	USA: New Hampshire,	25000
SRR21010145	PRJNA839090	SAMN29845104	Biobot Analytics	2022-07-06/2022-07-07	USA: Oregon,	25780
SRR25023288	PRJNA839090	SAMN35984891	Biobot Analytics	2023-06-12/2023-06-13	USA: Washington,	37650
SRR26777394	PRJNA896605	SAMN38191422	US CDC NWSS	2023-05-09	USA: New York,	20616
ERR10050530	PRJEB55313	SAMEA110628433	University of Liverpool	2022-01-28	United Kingdom,
ERR11281025	PRJEB60156	SAMEA113373722	Swedish University of Agricultural Sciences	2022-10-17	Sweden, 56.65946, 16.31231, Kalmar,
SRR24746341	PRJNA812604	SAMN35150312	UPHL_ID	2023-04-20	USA: Utah,	209645
SRR21130990	PRJNA765346	SAMN30398193	WA_GT	2022-08-12	USA: Washington,	83000
SRR23385907	PRJNA842493	SAMN33185789	Disease Prevention and Control	2022-10-24	USA: Texas, Houston,	4170
SRR23590777	PRJNA850375	SAMN33417108	CDPHE-COVID	2022-10-20	USA: Colorado, Larimer, county,	9292
SRR24099257	PRJNA839090	SAMN34104008	Biobot Analytics	2023-03-26/2023-03-27	USA: Texas,	500000
SRR23900644	PRJNA812604	SAMN33799690	UPHL_ID	2023-02-21	USA: Utah,	32451
SRR20207929	PRJNA839090	SAMN29716635	Biobot Analytics	2022-06-27/2022-06-28	USA: Nevada,	650000
SRR19845381	PRJNA801677	SAMN29332873	Biobot Analytics	2022-03-20/2022-03-21	USA: Pennsylvania,	30000
SRR26774246	PRJNA896605	SAMN38190314	US CDC NWSS	2023-06-07	USA: New York,	40301
SRR23064333	PRJNA916913	SAMN32287972	University of Nevada, Reno	2022-08	USA: Nevada, Reno,	52000
SRR20695572	PRJNA862960	SAMN30025635	Biobot Analytics	2022-06-29/2022-06-30	USA: Pennsylvania,	34200
SRR23293565	PRJNA850375	SAMN32980293	CDPHE-COVID	2022-06-13	USA: Colorado, Garfield, county,	16714
ERR10550990	PRJEB57192	SAMEA112140293	university of exeter	2022-03-19	United Kingdom,
SRR19654435	PRJNA839090	SAMN29043958	Biobot Analytics	2022-06-06	USA: Arkansas,	1100
SRR15294240	PRJNA748354	SAMN26199236	University of Missouri	2021-02-02	USA: Missouri, USA: Missouri,	900
SRR22401727	PRJNA839090	SAMN31856226	Biobot Analytics	2022-11-07	USA: Arkansas,	5500
ERR10064258	PRJEB55313	SAMEA110611580	University of Liverpool	2022-03-03	United Kingdom,
SRR21194632	PRJNA839090	SAMN30486351	Biobot Analytics	2022-08-09/2022-08-10	USA: Washington,	789000
SRR19178333	PRJNA765346	SAMN28206328	WA_GT	2022-04-22	USA: Washington,	73000
SRR25821069	PRJNA957477	SAMN37205632	verily_ww	2023-08-16	USA: California,	9000
ERR10048792	PRJEB55313	SAMEA110599663	University of Liverpool	2021-10-29	United Kingdom,
SRR24808047	PRJNA850375	SAMN35572244	CDPHE-COVID	2023-03-27	USA: Colorado, Adams, county,	21429
SRR23904811	PRJNA946141	SAMN33812246	University of Miami	2022-01-05	USA: Florida,	370
SRR25240989	PRJNA839090	SAMN36408529	Biobot Analytics	2023-06-26/2023-06-27	USA: Rhode Island,	6000
SRR18541126	PRJNA819090	SAMN27108038	The Scripps Research Institute	2021-07-08 00:00:00+00:00	USA: California, UCSD Campus,	NA
SRR21554455	PRJNA839090	SAMN30837861	Biobot Analytics	2022-08-28/2022-08-29	USA: Connecticut,	22000
SRR25756402	PRJNA889839	SAMN37144193	Wisconsin State Laboratory of Hygiene	2023-07-31	USA: Wisconsin,	>
SRR19636176	PRJNA812604	SAMN28987073	UPHL_ID	2022-02-15	USA: Utah,	94484
SRR26772645	PRJNA896605	SAMN38192614	US CDC NWSS	2023-03-14	USA: New York,	22552
SRR21450204	PRJNA877272	SAMN30694700	UB Genomics and Bioinformatics Core	2021-11-05	USA: New York, Buffalo, Bird Island,	437357
SRR17853566	PRJNA735936	SAMN25563615	University of Louisville	2021-10-18	USA: Kentucky,	35956
ERR7566006	PRJEB48206	SAMEA11458888	ERASMUS MC, UNIVERISTY MEDICAL CENTER	2020-12-21	Netherlands, Rotterdam, Total Dokhaven,
ERR10052829	PRJEB55313	SAMEA110596074	University of Liverpool	2021-10-12	United Kingdom,
ERR7426864	PRJEB48985	SAMEA10802545	CEMM RESEARCH CENTER FOR MOLECULAR MEDICINE OF THE AUSTRIAN ACADEMY OF SCIENCES	2021-04-04	Austria, 47.4296953, 15.27132738,
ERR10060813	PRJEB55313	SAMEA110638522	University of Liverpool	2022-02-23	United Kingdom,
SRR24938266	PRJNA839090	SAMN35751609	Biobot Analytics	2023-06-05/2023-06-06	USA: Pennsylvania,	10000
SRR24433299	PRJNA839090	SAMN34586259	Biobot Analytics	2023-04-24/2023-04-25	USA: Kansas,	66377
SRR25192433	PRJNA812604	SAMN36357456	UPHL_ID	2023-06-13	USA: Utah,	9896
ERR5922257	PRJEB44932	SAMEA8745826	Swiss Institute of Bioinformatics, Switzerland	2020-10-15	Switzerland, 46.5202, 6.5929, VD - Lausanne - STEP Vidy,
SRR26775376	PRJNA896605	SAMN38193286	US CDC NWSS	2023-02-13	USA: New York,	20893
SRR27642350	PRJNA1006637	SAMN39502397	South Dakota INBRE/Avera Institute for Human Genetics	2022-05-31	USA: South Dakota,	10000
ERR10051368	PRJEB55313	SAMEA110602868	University of Liverpool	2022-02-27	United Kingdom,
SRR22259568	PRJNA801677	SAMN31660938	Biobot Analytics	2022-08-10/2022-08-11	USA: Massachusetts,	42000
SRR15465146	PRJNA731975	SAMN20804823	University of British Columbia	2021-02-15	Canada: British Columbia, Metro Vancouver,
SRR16038080	PRJNA746354	SAMN21418282	Biobot Analytics	2021-08-16/2021-08-17	USA: Colorado,	300000
SRR23387165	PRJNA896161	SAMN33229415	HARRISLAB	2022-10-03	USA: North Carolina,	84189
SRR23343308	PRJNA931732	SAMN33097216	CSIR-National Chemical Laboratory, Pune	2022-01-28	India: Pune,	NA
ERR10063088	PRJEB55313	SAMEA110595185	University of Liverpool	2022-02-12	United Kingdom,
ERR10064537	PRJEB55313	SAMEA110616266	University of Liverpool	2022-01-19	United Kingdom,
SRR26640516	PRJNA938474	SAMN38080993	Oregon State University	2023-10-19	USA: Oregon,	26298
SRR16037195	PRJNA746354	SAMN21584006	Biobot Analytics	2021-08-09/2021-08-10	USA: Illinois,	65000
SRR25144668	PRJNA839090	SAMN36297715	Biobot Analytics	2023-06-18/2023-06-19	USA: California,	40000
ERR10071562	PRJEB55313	SAMEA110602246	University of Liverpool	2022-01-09	United Kingdom,
SRR17454266	PRJNA748354	SAMN26199248	University of Missouri	2021-12-14	USA: Missouri, USA: Missouri,	5471
ERR12654432	PRJEB44932	SAMEA115182159	swiss pathogen surveillance platform (spsp)	2023-07-22	Switzerland, BE,
SRR24509619	PRJNA839090	SAMN35043455	Biobot Analytics	2023-04-30/2023-05-01	USA: Kansas,	66377
ERR10069319	PRJEB55313	SAMEA110629329	University of Liverpool	2022-02-20	United Kingdom,
ERR12397860	PRJEB44932	SAMEA115076889	swiss pathogen surveillance platform (spsp)	2021-12-06	Switzerland, SG,
SRR21554560	PRJNA839090	SAMN30837897	Biobot Analytics	2022-08-29/2022-08-30	USA: Montana,	68015
SRR23352243	PRJNA889839	SAMN33142212	Wisconsin State Laboratory of Hygiene	2023-01-18	USA: Wisconsin,	>
ERR10056067	PRJEB55313	SAMEA110615455	University of Liverpool	2021-10-19	United Kingdom,
SRR25711579	PRJNA839090	SAMN37094815	Biobot Analytics	2023-08-08/2023-08-09	USA: South Carolina,	12000
SRR16641326	PRJNA771693	SAMN22666652	TGen North	2021-01-04	USA: California,	missing
SRR24054232	PRJNA896645	SAMN34058090	US CDC NWSS	2022-09-25	USA: Ohio,	42000
SRR26521716	PRJNA938474	SAMN37982045	Oregon State University	2023-02-08	USA: Oregon,	300000
ERR10056062	PRJEB55313	SAMEA110615341	University of Liverpool	2021-10-06	United Kingdom,
SRR24156394	PRJNA839090	SAMN34168647	Biobot Analytics	2023-04-03/2023-04-04	USA: California,	60000
SRR23043886	PRJNA850375	SAMN32669602	CDPHE-COVID	2022-04-07	USA: Colorado, Summit, county,	35643
SRR20740595	PRJNA812604	SAMN30088202	UPHL_ID	2022-05-31	USA: Utah,	94005
SRR25652570	PRJNA957477	SAMN36997770	verily_ww	2023-03-24	USA: California,	350000
SRR26078230	PRJNA748354	SAMN37419950	University of Missouri	2023-08-29	USA: Missouri, USA: Missouri,	12000
SRR17749035	PRJNA757447	SAMN25271591	CFSAN	2022-01-12	USA: Maryland,	29758
SRR22793331	PRJNA812604	SAMN32287435	UPHL_ID	2022-09-13	USA: Utah,	12451
DRR481865	PRJDB15905	SAMD00612286	SHIONOGI	2021-09-22	Japan:Kyoto,	not reported
SRR26028896	PRJNA907019	SAMN37350999	WA_GT	2023-08-30	USA: Washington,	33000
SRR24054200	PRJNA896645	SAMN34057978	US CDC NWSS	2022-08-14	USA: Ohio,	44680
ERR12076461	PRJEB65603	SAMEA114430890	statens serum institut	2023-08-29	Denmark, 55.42188, 10.36565,
ERR9875427	PRJEB53227	SAMEA110180591	national institute of biology	2022-04-12	Slovenia, 46, 15,
SRR23702857	PRJNA941107	SAMN33590229	National Institute for Communicable Diseases (NICD)	2021-12-06	South Africa: GOUDKOPPIES WWTW, Johannesburg MM, Gauteng,	NA
SRR22236961	PRJNA801677	SAMN31659313	Biobot Analytics	2022-05-22/2022-05-23	USA: Utah,	615000
SRR26774576	PRJNA896605	SAMN38187652	US CDC NWSS	2023-09-19	USA: New York,	22552
SRR24054710	PRJNA896645	SAMN34058281	US CDC NWSS	2022-08-07	USA: Ohio,	46160
SRR26772937	PRJNA896605	SAMN38193670	US CDC NWSS	2023-01-25	USA: New York,	4115
SRR21812897	PRJNA748354	SAMN31157588	University of Missouri	2022-08-23	USA: Missouri, USA: Missouri,	115895
ERR10550849	PRJEB57192	SAMEA112140156	university of exeter	2022-03-17	United Kingdom,
SRR23675776	PRJNA839090	SAMN33554723	Biobot Analytics	2023-02-20/2023-02-21	USA: Indiana,	67000
SRR24808404	PRJNA850375	SAMN35572524	CDPHE-COVID	2023-04-06	USA: Colorado, La Plata, county,	23429
ERR10069894	PRJEB55313	SAMEA110629007	University of Liverpool	2021-10-22	United Kingdom,
SRR24010402	PRJNA839090	SAMN33975412	Biobot Analytics	2023-03-19/2023-03-20	USA: Montana,	3000
SRR20680085	PRJNA839090	SAMN30004512	Biobot Analytics	2022-07-12/2022-07-13	USA: Pennsylvania,	6598
ERR10554293	PRJEB57192	SAMEA112141251	university of exeter	not provided
SRR26776217	PRJNA896605	SAMN38188271	US CDC NWSS	2023-08-24	USA: New York,	6369
ERR11281085	PRJEB60156	SAMEA113373807	Swedish University of Agricultural Sciences	2022-11-21	Sweden, 60.674412, 17.188121, G√§vle,
SRR26776103	PRJNA896605	SAMN38187858	US CDC NWSS	2023-09-12	USA: New York,	31023
SRR25192467	PRJNA812604	SAMN36357425	UPHL_ID	2023-06-08	USA: Utah,	102624
ERR10064178	PRJEB55313	SAMEA110632388	University of Liverpool	2022-02-19	United Kingdom,
SRR24761680	PRJNA839090	SAMN35526833	Biobot Analytics	2023-05-16	USA: Rhode Island,	11000
SRR26776152	PRJNA896605	SAMN38188014	US CDC NWSS	2023-09-05	USA: New York,	53437
SRR24638308	PRJNA839090	SAMN35154897	Biobot Analytics	2023-05-07/2023-05-08	USA: Texas,	138700
ERR5019688	PRJEB42191	SAMEA7742338	BANGOR UNIVERSITY	2020-04-07	United Kingdom, South Wales,
SRR23905326	PRJNA748354	SAMN33812693	University of Missouri	2023-02-21	USA: Missouri, USA: Missouri,	123180
ERR10067611	PRJEB55313	SAMEA110624964	University of Liverpool	2021-10-15	United Kingdom,
SRR26668675	PRJNA1025240	SAMN37717085	University of Missouri	2023-09-07	USA: Michigan, USA: Michigan,	Variable
SRR16828052	PRJNA771693	SAMN22937924	TGen North	2021-01-11	USA: New Jersey,	missing
SRR20912131	PRJNA762073	SAMN27354395	WSDA_GT	2021-12-24	USA: Washington,	14470
ERR10056561	PRJEB55313	SAMEA110608035	University of Liverpool	2021-10-14	United Kingdom,
SRR25192504	PRJNA812604	SAMN36357392	UPHL_ID	2023-06-06	USA: Utah,	17312
SRR26892195	PRJNA850375	SAMN38334281	CDPHE-COVID	2023-10-26	USA: Colorado, Pitkin, county,	17571
SRR23345268	PRJNA931732	SAMN33098985	CSIR-National Chemical Laboratory, Pune	2022-02-24	India: Pune,	NA
SRR17454220	PRJNA748354	SAMN26199248	University of Missouri	2021-12-14	USA: Missouri, USA: Missouri,	15000
SRR15529193	PRJNA746354	SAMN20841525	Biobot Analytics	2021-07-26/2021-07-27	USA: Minnesota,	1950000
SRR22474740	PRJNA839090	SAMN31951905	Biobot Analytics	2022-11-13/2022-11-14	USA: Florida,	103000
SRR22909888	PRJNA839090	SAMN32474378	Biobot Analytics	2022-12-11/2022-12-12	USA: Oregon,	45600
SRR27667185	PRJNA1067101	SAMN39514682	Symbiosis School of Biological Scineces, Symbiosis International (Deemed University)	2022-07-05	India: Someshwarwadi, Pune, Maharashtra,	NA
ERR10050812	PRJEB55313	SAMEA110603863	University of Liverpool	2021-11-19	United Kingdom,
SRR25299835	PRJNA957477	SAMN36468646	verily_ww	2022-03-29	USA: California,	250000
SRR23044015	PRJNA850375	SAMN32669400	CDPHE-COVID	2022-04-04	USA: Colorado, Mesa, county,	89286
SRR25650473	PRJNA957477	SAMN36997406	verily_ww	2023-04-07	USA: California,	70000
ERR10059186	PRJEB55313	SAMEA110611062	University of Liverpool	2021-12-09	United Kingdom,
SRR22242231	PRJNA801677	SAMN31657861	Biobot Analytics	2022-03-29/2022-03-30	USA: Arkansas,	135769
SRR26774341	PRJNA896605	SAMN38193953	US CDC NWSS	2023-01-11	USA: New York,	1326
SRR25650775	PRJNA957477	SAMN36997345	verily_ww	2023-03-14	USA: California,	250000
ERR7565695	PRJEB48206	SAMEA11458577	ERASMUS MC, UNIVERISTY MEDICAL CENTER	2021-03-10	Netherlands, Rotterdam, Pretorialaan-Zuidplein,
SRR21554334	PRJNA839090	SAMN30838076	Biobot Analytics	2022-08-31/2022-09-01	USA: Mississippi,	27662
ERR10055525	PRJEB55313	SAMEA110622267	University of Liverpool	2021-12-04	United Kingdom,
SRR25651314	PRJNA957477	SAMN36998331	verily_ww	2023-04-01	USA: California,	1500000
SRR20325994	PRJNA839090	SAMN29845039	Biobot Analytics	2022-07-04/2022-07-05	USA: Louisiana,	262326
SRR25070826	PRJNA946141	SAMN36071588	University of Miami	2022-08-17	USA: Florida, USA: Florida,	643
ERR10052981	PRJEB55313	SAMEA110608501	University of Liverpool	2021-11-18	United Kingdom,
SRR25493431	PRJNA812604	SAMN36808066	UPHL_ID	2023-07-11	USA: Utah,	92047
SRR23078057	PRJNA748354	SAMN32727805	University of Missouri	2022-11-22	USA: Missouri, USA: Missouri,	1730
SRR15202347	PRJNA746354	SAMN20331294	Biobot Analytics	2021-06-27/2021-06-28	USA: Washington,	288000
SRR24886036	PRJNA812604	SAMN35687283	UPHL_ID	2023-05-16	USA: Utah,	35840
ERR10060942	PRJEB55313	SAMEA110639018	University of Liverpool	2022-02-22	United Kingdom,
SRR22259852	PRJNA801677	SAMN31661347	Biobot Analytics	2022-09-13/2022-09-14	USA: US Virgin Islands,	30000
ERR9862403	PRJEB44932	SAMEA110149922	Swiss Institute of Bioinformatics, Switzerland	2021-03-15	Switzerland, 47.4007, 8.481, ZH - Z√ºrich - ARA Werdh√∂lzli,
SRR17454093	PRJNA748354	SAMN26199248	University of Missouri	2021-12-14	USA: Missouri, USA: Missouri,	10730
SRR26269728	PRJNA812604	SAMN37664289	UPHL_ID	2023-09-21	USA: Utah,	254971
ERR10066177	PRJEB55313	SAMEA110606264	University of Liverpool	2021-12-29	United Kingdom,
ERR10052629	PRJEB55313	SAMEA110619529	University of Liverpool	2021-11-04	United Kingdom,
SRR24297225	PRJNA839090	SAMN34359675	Biobot Analytics	2023-04-11	USA: Hawaii,	3000
ERR8777711	PRJEB48985	SAMEA13166138	CEMM RESEARCH CENTER FOR MOLECULAR MEDICINE OF THE AUSTRIAN ACADEMY OF SCIENCES	2022-01-14	Austria, 48.7956005710001, 14.9573793870001,
SRR15647143	PRJNA746354	SAMN21013688	Biobot Analytics	2021-08-04/2021-08-05	USA: California,	43232
SRR26776119	PRJNA896605	SAMN38187874	US CDC NWSS	2023-09-11	USA: New York,	83961
SRR17657413	PRJNA767800	SAMN25076898	MA_WWS	2021-09-20	USA: Alabama,	250000
SRR22236371	PRJNA801677	SAMN31659446	Biobot Analytics	2022-05-30/2022-05-31	USA: Massachusetts,	260000
SRR23882249	PRJNA945486	SAMN33786559	the University of Queensland	2022	Australia:Queensland,	NA
SRR23366004	PRJNA850375	SAMN33194602	CDPHE-COVID	2022-08-17	USA: Colorado, Las Animas, county,	14286
SRR26777263	PRJNA896605	SAMN38190629	US CDC NWSS	2023-05-30	USA: New York,	9207
SRR24035402	PRJNA886720	SAMN34027285	CLT	2023-02-14	USA: North Carolina,	3500
ERR12076551	PRJEB65603	SAMEA114430999	statens serum institut	2023-09-07	Denmark, 56.17562, 9.58483,
SRR24055009	PRJNA896645	SAMN34057614	US CDC NWSS	2022-07-24	USA: Ohio,	645940
SRR15435043	PRJNA746354	SAMN20749304	Biobot Analytics	2021-07-21/2021-07-22	USA: Kansas,	42235
SRR17454119	PRJNA748354	SAMN26199247	University of Missouri	2021-12-07	USA: Missouri, USA: Missouri,	360000
ERR10065387	PRJEB55313	SAMEA110593466	University of Liverpool	2022-02-01	United Kingdom,
SRR21787734	PRJNA774274	SAMN29766589	NJDA	2022-07-01	USA: New Jersey,	13500
SRR23385968	PRJNA842493	SAMN33185385	Disease Prevention and Control	2022-08-01	USA: Texas, Houston,	12892
SRR27148650	PRJNA896605	SAMN38472001	US CDC NWSS	2023-10-25	USA: New York,	2809
SRR20011862	PRJNA839090	SAMN29548204	Biobot Analytics	2022-06-13/2022-06-14	USA: Oregon,	25780
SRR26774983	PRJNA896605	SAMN38191938	US CDC NWSS	2023-04-17	USA: New York,	48196
SRR23905673	PRJNA748354	SAMN33812691	University of Missouri	2023-01-30	USA: Missouri, USA: Missouri,	451367
SRR24696529	PRJNA839090	SAMN35327083	Biobot Analytics	2023-05-08	USA: Puerto Rico,	64948
ERR10061559	PRJEB55313	SAMEA110637599	University of Liverpool	2022-02-12	United Kingdom,
ERR12653448	PRJEB44932	SAMEA115182031	swiss pathogen surveillance platform (spsp)	2023-08-09	Switzerland, SO,
SRR26778214	PRJNA896605	SAMN38187206	US CDC NWSS	2023-10-05	USA: New York,	6369
ERR10052881	PRJEB55313	SAMEA110595572	University of Liverpool	2021-10-14	United Kingdom,
SRR27667270	PRJNA1067101	SAMN39514822	Symbiosis School of Biological Scineces, Symbiosis International (Deemed University)	2022-06-30	India: Chinchwad, Adityabirla Hospital, Pune, Maharashtra,	NA
SRR24099643	PRJNA812604	SAMN34104552	UPHL_ID	2023-03-07	USA: Utah,	2863
SRR23293769	PRJNA850375	SAMN32980203	CDPHE-COVID	2022-06-27	USA: Colorado, Larimer, county,	23194
SRR23214788	PRJNA839090	SAMN32899287	Biobot Analytics	2023-01-10/2023-01-11	USA: Arkansas,	29000
SRR19659485	PRJNA622837	SAMN18858716	Broad_GCID	2021-02-23	USA: Colorado, Mesa,
ERR10056313	PRJEB55313	SAMEA110635229	University of Liverpool	2021-11-09	United Kingdom,
SRR25729612	PRJNA907019	SAMN37112340	WA_GT	2023-08-10	USA: Washington,	35550
SRR22878710	PRJNA850375	SAMN32378767	CDPHE-COVID	2022-03-21	USA: Colorado, Larimer, county,	66429
SRR21465712	PRJNA812604	SAMN30715567	UPHL_ID	2022-08-18	USA: Utah,	1322
SRR23590748	PRJNA850375	SAMN33417221	CDPHE-COVID	2022-11-30	USA: Colorado, Elbert, county,	3571
SRR16775852	PRJNA748354	SAMN26199359	University of Missouri	2021-07-20	USA: Missouri, USA: Missouri,	3300
ERR10061178	PRJEB55313	SAMEA110623178	University of Liverpool	2022-02-03	United Kingdom,
SRR22236398	PRJNA801677	SAMN31659346	Biobot Analytics	2022-05-23/2022-05-24	USA: Kentucky,	88715
SRR26776593	PRJNA896605	SAMN38190433	US CDC NWSS	2023-06-05	USA: New York,	55215
ERR10054809	PRJEB55313	SAMEA110616548	University of Liverpool	2021-11-04	United Kingdom,
SRR25413153	PRJNA748354	SAMN36701944	University of Missouri	2023-07-05	USA: Missouri, USA: Missouri,	16000
SRR15128857	PRJNA746354	SAMN20204655	Biobot Analytics	2021-06-21/2021-06-22	USA: Utah,	65000
SRR24049215	PRJNA839090	SAMN34051951	Biobot Analytics	2023-03-22/2023-03-23	USA: Connecticut,	52265
SRR21959280	PRJNA839090	SAMN31352615	Biobot Analytics	2022-10-02/2022-10-03	USA: Florida,	96136
SRR24455724	PRJNA850375	SAMN34719502	CDPHE-COVID	2023-01-12	USA: Colorado, Boulder, county,	89383
SRR22236860	PRJNA801677	SAMN31659640	Biobot Analytics	2022-06-12/2022-06-13	USA: Maine,	65000
SRR21669084	PRJNA839090	SAMN30955421	Biobot Analytics	2022-08-31	USA: Guam,	8000
SRR22242599	PRJNA801677	SAMN31658655	Biobot Analytics	2022-05-11	USA: Florida,	776150
SRR18541095	PRJNA819090	SAMN27108192	The Scripps Research Institute	2021-09-08 00:00:00+00:00	USA: California, UCSD Campus,	NA
SRR16641417	PRJNA771693	SAMN22666633	TGen North	2021-01-04	USA: California,	missing
SRR22242272	PRJNA801677	SAMN31658320	Biobot Analytics	2022-04-23/2022-04-24	USA: Massachusetts,	1075656
SRR23950259	PRJNA839090	SAMN33873825	Biobot Analytics	2023-03-13/2023-03-14	USA: New Jersey,	1300000
ERR11967213	PRJEB65603	SAMEA114317301	statens serum institut	2023-08-10	Denmark, 55.85957, 9.85318,
SRR26772977	PRJNA896605	SAMN38193934	US CDC NWSS	2023-01-11	USA: New York,	10577
SRR21907467	PRJNA889839	SAMN31271676	Wisconsin State Laboratory of Hygiene	2022-09-29	USA: Wisconsin,	>
SRR14765858	PRJNA736211	SAMN19613595	Gujarat Biotechnology Research Centre	2020-10-22	India: Subhash Bridge, Ahmedabad, Gujarat,
SRR16639020	PRJNA771693	SAMN22513596	TGen North	2021-01-04	USA: Arkansas,	missing
SRR25407754	PRJNA850375	SAMN36697840	CDPHE-COVID	2023-07-06	USA: Colorado, Weld, county,	83319
SRR21188933	PRJNA757447	SAMN29352742	FDA	2022-06-08	USA: Maryland,	29758
ERR12653247	PRJEB44932	SAMEA115181436	swiss pathogen surveillance platform (spsp)	2023-10-19	Switzerland, SG,
ERR10058268	PRJEB55313	SAMEA110617228	University of Liverpool	2021-11-24	United Kingdom,
SRR20751087	PRJNA812604	SAMN30104257	UPHL_ID	2022-06-14	USA: Utah,	17312
SRR26150531	PRJNA850375	SAMN37513797	CDPHE-COVID	2023-08-24	USA: Colorado, Ouray, county,	2152
SRR26668668	PRJNA748354	SAMN38102128	University of Missouri	2023-10-24	USA: Missouri, USA: Missouri,	149112
SRR16037927	PRJNA746354	SAMN21418168	Biobot Analytics	2021-08-16/2021-08-17	USA: Illinois,	2300000
ERR10054193	PRJEB55313	SAMEA110637256	University of Liverpool	2021-10-13	United Kingdom,
SRR25300830	PRJNA957477	SAMN36468970	verily_ww	2022-06-13	USA: California,	1500000
SRR22259759	PRJNA801677	SAMN31661244	Biobot Analytics	2022-09-05/2022-09-06	USA: Massachusetts,	1375228
SRR26774831	PRJNA896605	SAMN38187907	US CDC NWSS	2023-09-07	USA: New York,	11269
SRR19607333	PRJNA729801	SAMN28950105	University of California: Irvine	2020-05-27	USA: California,
SRR25650306	PRJNA957477	SAMN36997317	verily_ww	2023-03-01	USA: California,	131000
ERR11280887	PRJEB60156	SAMEA113373526	Swedish University of Agricultural Sciences	2022-03-21	Sweden, 59.84486, 17.65987, Uppsala,
SRR23293496	PRJNA850375	SAMN32979922	CDPHE-COVID	2022-06-23	USA: Colorado, Larimer, county,	17997
SRR24234187	PRJNA896645	SAMN34271786	US CDC NWSS	2022-08-21	USA: Ohio,	13965
ERR9861402	PRJEB44932	SAMEA110148922	Swiss Institute of Bioinformatics, Switzerland	2021-10-25	Switzerland, 46.8707, 9.5293, GR - Chur - ARA Chur,
SRR26772711	PRJNA896605	SAMN38192900	US CDC NWSS	2023-03-02	USA: New York,	5162
ERR8610317	PRJEB48985	SAMEA13010109	CEMM RESEARCH CENTER FOR MOLECULAR MEDICINE OF THE AUSTRIAN ACADEMY OF SCIENCES	2021-10-04	Austria, 46.8790278650001, 15.530499896,
ERR10554194	PRJEB57192	SAMEA112141100	university of exeter	2021-06-10	United Kingdom,
SRR22292131	PRJNA839090	SAMN31719778	Biobot Analytics	2022-10-17/2022-10-18	USA: Rhode Island,	6000
ERR10053690	PRJEB55313	SAMEA110614036	University of Liverpool	2022-01-12	United Kingdom,
ERR12650390	PRJEB44932	SAMEA115181877	swiss pathogen surveillance platform (spsp)	2023-08-22	Switzerland, GE,
ERR7426317	PRJEB48985	SAMEA10801888	CEMM RESEARCH CENTER FOR MOLECULAR MEDICINE OF THE AUSTRIAN ACADEMY OF SCIENCES	2021-01-21	Austria, 48.17226662, 16.46526508,
SRR23702819	PRJNA941107	SAMN33590188	National Institute for Communicable Diseases (NICD)	2021-10-11	South Africa: Zandvleit Wastewater, City of Cape Town MM, Western Cape,	NA
SRR21449837	PRJNA812604	SAMN30693490	UPHL_ID	2022-08-02	USA: Utah,	84981
ERR12164088	PRJEB65603	SAMEA114551887	statens serum institut	2023-09-19	Denmark, 56.14058, 10.20975,
SRR24900589	PRJNA896645	SAMN35313172	US CDC NWSS	2023-04-30	USA: Ohio,	52000
SRR24162580	PRJNA812604	SAMN34174366	UPHL_ID	2023-03-30	USA: Utah,	35840
SRR24234235	PRJNA896645	SAMN34271894	US CDC NWSS	2022-08-21	USA: Ohio,	13000
SRR27148929	PRJNA896605	SAMN38471951	US CDC NWSS	2023-10-30	USA: New York,	2678
SRR26777047	PRJNA896605	SAMN38192869	US CDC NWSS	2023-03-06	USA: New York,	4918
SRR21473829	PRJNA839090	SAMN30718613	Biobot Analytics	2022-08-23/2022-08-24	USA: California,	91765
SRR22236701	PRJNA801677	SAMN31659785	Biobot Analytics	2022-06-22/2022-06-23	USA: Kentucky,	210206
ERR10071586	PRJEB55313	SAMEA110604042	University of Liverpool	2021-12-05	United Kingdom,
SRR23458553	PRJNA839090	SAMN33291699	Biobot Analytics	2023-01-29/2023-01-30	USA: Indiana,	16000
SRR25939635	PRJNA896645	SAMN37313253	US CDC NWSS	2023-08-27	USA: Ohio,	125247
SRR17454199	PRJNA748354	SAMN26199281	University of Missouri	2021-09-28	USA: Missouri, USA: Missouri,	10559
SRR17853606	PRJNA735936	SAMN25563727	University of Louisville	2021-11-30	USA: Kentucky,	99061
ERR10068298	PRJEB55313	SAMEA110624757	University of Liverpool	2022-01-23	United Kingdom,
SRR23293428	PRJNA850375	SAMN32980178	CDPHE-COVID	2022-06-20	USA: Colorado, Larimer, county,	5818
SRR26665763	PRJNA874025	SAMN38091564	DCLS-NGS	2023-10-16	USA: Virginia,	70000
SRR20021164	PRJNA748354	SAMN29580109	University of Missouri	2022-06-21	USA: Missouri, USA: Missouri,	24174
SRR23590772	PRJNA850375	SAMN33417113	CDPHE-COVID	2022-10-13	USA: Colorado, San Miguel, county,	15000
ERR10052435	PRJEB55313	SAMEA110618823	University of Liverpool	2021-10-19	United Kingdom,
SRR26785971	PRJNA850375	SAMN38181777	CDPHE-COVID	2023-09-28	USA: Colorado, Montezuma, county,	11214
SRR17971003	PRJNA757447	SAMN25817571	CFSAN	2022-01-12	USA: Maryland,	29758
ERR10053337	PRJEB55313	SAMEA110608763	University of Liverpool	2021-12-02	United Kingdom,
SRR22236389	PRJNA801677	SAMN31659354	Biobot Analytics	2022-05-23/2022-05-24	USA: North Carolina,	100517
SRR25651720	PRJNA957477	SAMN36998347	verily_ww	2023-04-09	USA: California,	250000
ERR7426589	PRJEB48985	SAMEA10802161	CEMM RESEARCH CENTER FOR MOLECULAR MEDICINE OF THE AUSTRIAN ACADEMY OF SCIENCES	2021-02-28	Austria, 48.21910439, 15.2345758,
SRR23103116	PRJNA839090	SAMN32771383	Biobot Analytics	2023-01-03/2023-01-04	USA: Washington,	162100
SRR25650640	PRJNA957477	SAMN36997511	verily_ww	2023-05-22	USA: California,	60000
SRR24594951	PRJNA839090	SAMN35118909	Biobot Analytics	2023-05-01/2023-05-02	USA: Colorado,	7300
SRR20021045	PRJNA748354	SAMN29580110	University of Missouri	2022-06-07	USA: Missouri, USA: Missouri,	13300
SRR26150690	PRJNA850375	SAMN37513670	CDPHE-COVID	2023-08-08	USA: Colorado, El Paso, county,	10000
SRR23214660	PRJNA839090	SAMN32899151	Biobot Analytics	2023-01-09/2023-01-10	USA: Indiana,	16000
SRR25343223	PRJNA839090	SAMN36618122	Biobot Analytics	2023-07-10	USA: Virginia,	9340
SRR12618502	PRJNA662596	SAMN16090408	Arizona State University	2020-04-27	USA: Arizona,
SRR25651013	PRJNA957477	SAMN36997453	verily_ww	2023-04-28	USA: California,	215000
SRR23458430	PRJNA839090	SAMN33291842	Biobot Analytics	2023-01-31/2023-02-01	USA: Massachusetts,	100000
SRR26773765	PRJNA896605	SAMN38188331	US CDC NWSS	2023-08-23	USA: New York,	1537
SRR15647002	PRJNA746354	SAMN21013814	Biobot Analytics	2021-08-03	USA: New York,	NA
ERR10059197	PRJEB55313	SAMEA110633188	University of Liverpool	2021-11-20	United Kingdom,
SRR18464166	PRJNA801677	SAMN26927592	Biobot Analytics	2022-02-01/2022-02-02	USA: Minnesota,	200000
ERR12654419	PRJEB44932	SAMEA115182146	swiss pathogen surveillance platform (spsp)	2023-07-23	Switzerland, ZH,
SRR18490830	PRJNA765346	SAMN26979973	WA_GT	2022-03-11	USA: Washington,	59609
SRR23905348	PRJNA748354	SAMN33812698	University of Missouri	2023-02-14	USA: Missouri, USA: Missouri,	7500
SRR23614851	PRJNA839090	SAMN33438757	Biobot Analytics	2023-02-11/2023-02-12	USA: California,	160000
ERR10062345	PRJEB55313	SAMEA110592721	University of Liverpool	2022-02-17	United Kingdom,
SRR21469029	PRJNA862960	SAMN30717915	Biobot Analytics	2022-08-21/2022-08-22	USA: Pennsylvania,	200000
SRR21907478	PRJNA889839	SAMN31271625	Wisconsin State Laboratory of Hygiene	2022-08-02	USA: Wisconsin,	>
SRR17975916	PRJNA765612	SAMN25846570	University of Nevada Reno	2022-01-17	USA: Nevada,	550
SRR24529576	PRJNA896645	SAMN35065145	US CDC NWSS	2021-12-19	USA: Ohio,	645940
SRR17453562	PRJNA748354	SAMN26199254	University of Missouri	2021-10-5S1S2	USA: Missouri, USA: Missouri,	7500
SRR15129087	PRJNA746354	SAMN20204448	Biobot Analytics	2021-06-15/2021-06-16	USA: Arkansas,	25000
SRR17453619	PRJNA748354	SAMN26199273	University of Missouri	2021-11-29	USA: Missouri, USA: Missouri,	12000
SRR23275753	PRJNA889839	SAMN32963226	Wisconsin State Laboratory of Hygiene	2022-10-25	USA: Wisconsin,	<
SRR26772715	PRJNA896605	SAMN38192904	US CDC NWSS	2023-03-02	USA: New York,	78444
ERR10057761	PRJEB55313	SAMEA110595590	University of Liverpool	2022-01-26	United Kingdom,
SRR25299581	PRJNA957477	SAMN36468660	verily_ww	2022-04-14	USA: California,	250000
ERR10052855	PRJEB55313	SAMEA110608168	University of Liverpool	2021-11-23	United Kingdom,
SRR23102797	PRJNA839090	SAMN32771349	Biobot Analytics	2023-01-02/2023-01-03	USA: Texas,	120000
SRR16828143	PRJNA771693	SAMN22938010	TGen North	2021-01-25	USA: Arizona,	missing
SRR25407644	PRJNA850375	SAMN36698138	CDPHE-COVID	2023-05-23	USA: Colorado, El Paso, county,	34286
ERR7426354	PRJEB48985	SAMEA10801926	CEMM RESEARCH CENTER FOR MOLECULAR MEDICINE OF THE AUSTRIAN ACADEMY OF SCIENCES	2021-02-02	Austria, 48.17226662, 16.46526508,
ERR10054636	PRJEB55313	SAMEA110639706	University of Liverpool	2022-01-19	United Kingdom,
SRR23077916	PRJNA748354	SAMN32727807	University of Missouri	2022-12-13	USA: Missouri, USA: Missouri,	7500
ERR7426651	PRJEB48985	SAMEA10802244	CEMM RESEARCH CENTER FOR MOLECULAR MEDICINE OF THE AUSTRIAN ACADEMY OF SCIENCES	2021-03-07	Austria, 47.48594452, 9.676527658,
SRR22431000	PRJNA850375	SAMN31891630	CDPHE-COVID	2021-10-18	USA: Colorado, Adams, county,	54561
ERR12141857	PRJEB67638	SAMEA114518933	Swedish Environmental Epidemiology Center	2023-09-04	Sweden, 58.42539, 15.6373,
SRR23387129	PRJNA896161	SAMN33229379	HARRISLAB	2022-10-17	USA: North Carolina,	30655
SRR22474833	PRJNA839090	SAMN31952212	Biobot Analytics	2022-10-12/2022-10-13	USA: Connecticut,	228000
SRR25651527	PRJNA957477	SAMN36998253	verily_ww	2023-02-26	USA: California,	1480000
SRR26773077	PRJNA896605	SAMN38190400	US CDC NWSS	2023-06-06	USA: New York,	20616
ERR10051001	PRJEB55313	SAMEA110602718	University of Liverpool	2022-01-23	United Kingdom,
SRR26778477	PRJNA896605	SAMN38187620	US CDC NWSS	2023-09-20	USA: New York,	4077
SRR22909242	PRJNA839090	SAMN31951945	Biobot Analytics	2022-11-13/2022-11-14	USA: Washington,	81140
ERR9812409	PRJEB53325	SAMEA14508622	University of Liverpool	2021-01-13	United Kingdom,
ERR10067215	PRJEB55313	SAMEA110629051	University of Liverpool	2021-11-07	United Kingdom,
SRR22260440	PRJNA801677	SAMN31660705	Biobot Analytics	2022-07-24/2022-07-25	USA: Kentucky,	26400
SRR22911417	PRJNA847239	SAMN32478881	ASU_WBE	2022-03-28	USA: Arizona, Maricopa, Tempe,	missing
SRR26773300	PRJNA896605	SAMN38191503	US CDC NWSS	2023-05-04	USA: New York,	43074
SRR22554079	PRJNA839090	SAMN32076104	Biobot Analytics	2022-11-20/2022-11-21	USA: New York,	588772
SRR23037930	PRJNA839090	SAMN32075937	Biobot Analytics	2022-11-20/2022-11-21	USA: Washington,	173800
SRR24433283	PRJNA839090	SAMN34586273	Biobot Analytics	2023-04-23/2023-04-24	USA: Maine,	3000
SRR25407794	PRJNA850375	SAMN36698046	CDPHE-COVID	2023-06-14	USA: Colorado, Mesa, county,	89286
SRR15882539	PRJNA746354	SAMN21418124	Biobot Analytics	2021-08-15/2021-08-16	USA: Massachusetts,	13000
SRR19676624	PRJNA812604	SAMN29146435	UPHL_ID	2021-12-16	USA: Utah,	21231
ERR9812472	PRJEB53325	SAMEA14508932	University of Liverpool	2021-03-19	United Kingdom,
SRR23931206	PRJNA886720	SAMN33845113	CLT	2023-02-03	USA: North Carolina,	135821
SRR26363876	PRJNA874025	SAMN37792475	DCLS-NGS	2023-07-30	USA: Virginia,	220000
SRR25650787	PRJNA957477	SAMN36997313	verily_ww	2023-02-27	USA: California,	60000
SRR22910460	PRJNA839090	SAMN32475001	Biobot Analytics	2022-12-07/2022-12-08	USA: Iowa,	8500
SRR26621932	PRJNA957477	SAMN38053136	verily_ww	2023-10-12	USA: Illinois,	86000
SRR18128550	PRJNA748354	SAMN26209960	University of Missouri	2022-01-18	USA: Missouri, USA: Missouri,	24174
SRR19603101	PRJNA801677	SAMN28945780	Biobot Analytics	2022-03-02/2022-03-03	USA: Pennsylvania,	30000
SRR24057308	PRJNA896645	SAMN34061193	US CDC NWSS	2022-12-11	USA: Ohio,	44680
SRR26776909	PRJNA896605	SAMN38191904	US CDC NWSS	2023-04-18	USA: New York,	27849
SRR22909233	PRJNA839090	SAMN31856665	Biobot Analytics	2022-11-08/2022-11-09	USA: Minnesota,	300000
SRR25724517	PRJNA862960	SAMN37108998	Biobot Analytics	2023-08-13/2023-08-14	USA: Pennsylvania,	4000
SRR23702876	PRJNA941107	SAMN33590162	National Institute for Communicable Diseases (NICD)	2021-08-30	South Africa: Sterkwater Wastewater, MANGAUNG, Free State,	NA
SRR24386118	PRJNA839090	SAMN34498524	Biobot Analytics	2023-04-17/2023-04-18	USA: California,	91765
SRR25641804	PRJNA886720	SAMN36991350	CLT	2023-05-02	USA: North Carolina,	550000
SRR15435086	PRJNA746354	SAMN20749371	Biobot Analytics	2021-07-17/2021-07-18	USA: California,	774674
ERR10065397	PRJEB55313	SAMEA110593518	University of Liverpool	2022-03-03	United Kingdom,
SRR21112191	PRJNA839090	SAMN30379029	Biobot Analytics	2022-07-31/2022-08-01	USA: Connecticut,	75000
SRR18583188	PRJNA715712	SAMN27252922	The New School	2021-09-13	USA: New York, USA: Ney York,	Not Collected
SRR26099251	PRJNA839090	SAMN37442195	Biobot Analytics	2023-09-05/2023-09-06	USA: New York,	758007
SRR23386025	PRJNA842493	SAMN33185568	Disease Prevention and Control	2022-09-05	USA: Texas, Houston,	2408
SRR25653050	PRJNA957477	SAMN36997879	verily_ww	2023-05-01	USA: California,	30000
ERR10049102	PRJEB55313	SAMEA110624474	University of Liverpool	2021-10-01	United Kingdom,
SRR25641416	PRJNA886720	SAMN36990521	CLT	2023-06-27	USA: North Carolina,	108105
SRR26774892	PRJNA896605	SAMN38191669	US CDC NWSS	2023-04-26	USA: New York,	5326
SRR20326028	PRJNA839090	SAMN29845109	Biobot Analytics	2022-07-06	USA: Kansas,	1955
SRR23070841	PRJNA812604	SAMN32719158	UPHL_ID	2022-12-20	USA: Utah,	21443
SRR26773093	PRJNA896605	SAMN38190416	US CDC NWSS	2023-06-06	USA: New York,	13856
ERR10050691	PRJEB55313	SAMEA110604203	University of Liverpool	2022-01-21	United Kingdom,
SRR15882564	PRJNA746354	SAMN21418271	Biobot Analytics	2021-08-18/2021-08-19	USA: Missouri,	451367
SRR24054529	PRJNA896645	SAMN34057861	US CDC NWSS	2022-10-10	USA: Ohio,	29000
SRR22430843	PRJNA850375	SAMN31891813	CDPHE-COVID	2021-10-11	USA: Colorado, Denver Arapahoe, county,	247443
SRR24746475	PRJNA812604	SAMN35438176	UPHL_ID	2023-05-09	USA: Utah,	21231
SRR23900639	PRJNA812604	SAMN33799632	UPHL_ID	2023-02-09	USA: Utah,	89507
SRR21473838	PRJNA839090	SAMN30718605	Biobot Analytics	2022-08-23/2022-08-24	USA: North Carolina,	3500
SRR24996272	PRJNA886720	SAMN35843905	CLT	2023-03-28	USA: North Carolina,	173000
SRR18071865	PRJNA801677	SAMN26083890	Biobot Analytics	2021-12-20/2021-12-21	USA: Indiana,	NA
SRR25109039	PRJNA896645	SAMN36190774	US CDC NWSS	2023-06-04	USA: Ohio,	14000
ERR10050467	PRJEB55313	SAMEA110603602	University of Liverpool	2022-02-11	United Kingdom,
ERR12654449	PRJEB44932	SAMEA115182185	swiss pathogen surveillance platform (spsp)	2023-07-22	Switzerland, SG,
SRR23366175	PRJNA850375	SAMN33194348	CDPHE-COVID	2022-07-08	USA: Colorado, Weld, county,	20000
SRR22324120	PRJNA748354	SAMN31772108	University of Missouri	2022-08-30	USA: Missouri, USA: Missouri,	Not Collected
SRR24156450	PRJNA839090	SAMN34168596	Biobot Analytics	2023-04-03/2023-04-04	USA: California,	6500
SRR25343264	PRJNA839090	SAMN36618110	Biobot Analytics	2023-07-09/2023-07-10	USA: New York,	588772
SRR24838284	PRJNA850375	SAMN35628049	CDPHE-COVID	2023-04-25	USA: Colorado, El Paso, county,	10000
SRR22043707	PRJNA839090	SAMN31441027	Biobot Analytics	2022-10-12	USA: Arkansas,	10200
ERR7426917	PRJEB48985	SAMEA10802598	CEMM RESEARCH CENTER FOR MOLECULAR MEDICINE OF THE AUSTRIAN ACADEMY OF SCIENCES	2021-04-12	Austria, 48.73146613, 16.39152632,
SRR25652220	PRJNA957477	SAMN36997730	verily_ww	2023-03-08	USA: California,	45000
SRR24057741	PRJNA896645	SAMN34060795	US CDC NWSS	2022-12-18	USA: Ohio,	645940
SRR20021188	PRJNA748354	SAMN29580103	University of Missouri	2022-05-17	USA: Missouri, USA: Missouri,	Not Collected
SRR18680486	PRJNA824537	SAMN27407364	Canadian Research Institute for Food Safety	2021-12-03	Canada: Windsor,	NA
SRR22260089	PRJNA801677	SAMN31661155	Biobot Analytics	2022-08-28/2022-08-29	USA: Massachusetts,	13000
SRR26150640	PRJNA850375	SAMN37513693	CDPHE-COVID	2023-08-08	USA: Colorado, Ouray, county,	1386
SRR14758627	PRJNA735936	SAMN19604746	University of Louisville	2021-03-16	USA: Kentucky,
SRR25413160	PRJNA748354	SAMN36701943	University of Missouri	2023-06-06	USA: Missouri, USA: Missouri,	6155
SRR15434988	PRJNA746354	SAMN20749455	Biobot Analytics	2021-07-18	USA: New York,	NA
ERR10057514	PRJEB55313	SAMEA110615123	University of Liverpool	2021-10-27	United Kingdom,
ERR10064399	PRJEB55313	SAMEA110635278	University of Liverpool	2022-01-18	United Kingdom,
SRR24190620	PRJNA842493	SAMN34223291	Disease Prevention and Control	2023-02-06	USA: Texas, Houston,	20608
ERR12650722	PRJEB44932	SAMEA115181799	swiss pathogen surveillance platform (spsp)	2023-09-02	Switzerland, VD,
SRR22292171	PRJNA839090	SAMN31719950	Biobot Analytics	2022-10-30/2022-10-31	USA: Montana,	3000
SRR23510457	PRJNA850375	SAMN33338328	CDPHE-COVID	2022-10-13	USA: Colorado, Pitkin, county,	5714
ERR10053501	PRJEB55313	SAMEA110614485	University of Liverpool	2021-10-26	United Kingdom,
SRR24727508	PRJNA839090	SAMN35348720	Biobot Analytics	2023-05-15/2023-05-16	USA: South Carolina,	48000
SRR15647077	PRJNA746354	SAMN21013747	Biobot Analytics	2021-08-01/2021-08-02	USA: Virginia,	300000
ERR8610828	PRJEB48985	SAMEA13010620	CEMM RESEARCH CENTER FOR MOLECULAR MEDICINE OF THE AUSTRIAN ACADEMY OF SCIENCES	2021-12-12	Austria, 47.402619391, 11.835360759,
SRR26149061	PRJNA938474	SAMN37497729	Oregon State University	2023-08-30	USA: Oregon,	37725
SRR23823773	PRJNA896161	SAMN33731335	HARRISLAB	2023-02-06	USA: North Carolina,	75886
SRR18115696	PRJNA801677	SAMN26200026	Biobot Analytics	2022-01-03/2022-01-04	USA: Massachusetts,	10000
SRR27148796	PRJNA896605	SAMN38471915	US CDC NWSS	2023-10-31	USA: New York,	24041
SRR26773873	PRJNA896605	SAMN38188791	US CDC NWSS	2023-08-03	USA: New York,	23462
SRR22955732	PRJNA896605	SAMN32539872	Syracuse University	2022-09-13	USA: New York,	8931
SRR26078058	PRJNA748354	SAMN37419949	University of Missouri	2023-08-22	USA: Missouri, USA: Missouri,	10730
ERR10068236	PRJEB55313	SAMEA110626094	University of Liverpool	2022-02-13	United Kingdom,
SRR22973668	PRJNA839090	SAMN32575543	Biobot Analytics	2022-12-18/2022-12-19	USA: Hawaii,	300000
SRR16776063	PRJNA748354	SAMN26199370	University of Missouri	2021-08-31	USA: Missouri, USA: Missouri,	10114
SRR26772630	PRJNA896605	SAMN38192599	US CDC NWSS	2023-03-15	USA: New York,	20893
SRR17454247	PRJNA748354	SAMN26199288	University of Missouri	2021-12-01	USA: Missouri, USA: Missouri,	Not Collected
SRR23702758	PRJNA941107	SAMN33590217	National Institute for Communicable Diseases (NICD)	2021-11-23	South Africa: Zandvleit Wastewater, City of Cape Town MM, Western Cape,	NA
SRR20021154	PRJNA748354	SAMN29580118	University of Missouri	2022-05-18	USA: Missouri, USA: Missouri,	360000
SRR23343227	PRJNA931732	SAMN33097129	CSIR-National Chemical Laboratory, Pune	2021-12-17	India: Pune,	NA
SRR25548533	PRJNA896645	SAMN36871121	US CDC NWSS	2023-06-25	USA: Ohio,	6000
SRR26353594	PRJNA850375	SAMN37771249	CDPHE-COVID	2023-09-05	USA: Colorado, El Paso, county,	34286
SRR26786073	PRJNA850375	SAMN38181958	CDPHE-COVID	2023-10-09	USA: Colorado, Summit, county,	35643
SRR22910450	PRJNA839090	SAMN32475010	Biobot Analytics	2022-12-07/2022-12-08	USA: Iowa,	6357
ERR10068261	PRJEB55313	SAMEA110605857	University of Liverpool	2021-10-08	United Kingdom,
SRR22236391	PRJNA801677	SAMN31659352	Biobot Analytics	2022-05-23/2022-05-24	USA: Connecticut,	60000
ERR10053474	PRJEB55313	SAMEA110593544	University of Liverpool	2021-11-10	United Kingdom,
SRR23906570	PRJNA850375	SAMN33817439	CDPHE-COVID	2022-12-29	USA: Colorado, Teller, county,	6379
SRR26665751	PRJNA874025	SAMN38091551	DCLS-NGS	2023-10-09	USA: Virginia,	14000
SRR24323583	PRJNA850375	SAMN34371105	CDPHE-COVID	2023-03-02	USA: Colorado, Morgan, county,	12000
SRR25826579	PRJNA839090	SAMN37212982	Biobot Analytics	2023-08-21/2023-08-22	USA: Texas,	13276
SRR24808542	PRJNA850375	SAMN35572184	CDPHE-COVID	2023-03-16	USA: Colorado, El Paso, county,	303855
ERR10066744	PRJEB55313	SAMEA110605627	University of Liverpool	2022-02-20	United Kingdom,
SRR24837969	PRJNA850375	SAMN35628094	CDPHE-COVID	2023-05-18	USA: Colorado, Larimer, county,	23194
SRR23906164	PRJNA850375	SAMN33817071	CDPHE-COVID	2022-12-19	USA: Colorado, Boulder Weld, county,	75544
SRR18128297	PRJNA748354	SAMN26209964	University of Missouri	2022-01-04	USA: Missouri, USA: Missouri,	27391
SRR18115707	PRJNA801677	SAMN26200016	Biobot Analytics	2022-01-02/2022-01-03	USA: Massachusetts,	20000
ERR10063235	PRJEB55313	SAMEA110595654	University of Liverpool	2022-02-24	United Kingdom,
SRR19627271	PRJNA812604	SAMN28979647	UPHL_ID	2022-02-17	USA: Utah,	21231
ERR10054837	PRJEB55313	SAMEA110621750	University of Liverpool	2021-11-17	United Kingdom,
ERR7427741	PRJEB48985	SAMEA10803424	CEMM RESEARCH CENTER FOR MOLECULAR MEDICINE OF THE AUSTRIAN ACADEMY OF SCIENCES	2021-07-27	Austria, 48.10859959, 14.8962601,
SRR26776170	PRJNA896605	SAMN38188128	US CDC NWSS	2023-08-30	USA: New York,	4705
SRR24128062	PRJNA839090	SAMN34137446	Biobot Analytics	2023-03-27/2023-03-28	USA: Indiana,	45000
SRR25650133	PRJNA957477	SAMN36997611	verily_ww	2023-07-03	USA: California,	70000
SRR15294267	PRJNA748354	SAMN26199331	University of Missouri	2021-05-06	USA: Missouri, USA: Missouri,	Not Collected
ERR10064279	PRJEB55313	SAMEA110634095	University of Liverpool	2022-01-05	United Kingdom,
SRR22549779	PRJNA862960	SAMN32075721	Biobot Analytics	2022-11-21/2022-11-22	USA: Pennsylvania,	67000
SRR21010526	PRJNA839090	SAMN30247011	Biobot Analytics	2022-07-21/2022-07-22	USA: Wisconsin,	360000
SRR23882224	PRJNA945486	SAMN33786445	the University of Queensland	2020-12-24	Australia:Queensland,	NA
ERR7426806	PRJEB48985	SAMEA10802487	CEMM RESEARCH CENTER FOR MOLECULAR MEDICINE OF THE AUSTRIAN ACADEMY OF SCIENCES	2021-04-01	Austria, 46.61202786, 13.87713878,
SRR26778843	PRJNA896605	SAMN38189081	US CDC NWSS	2023-07-25	USA: New York,	3990
SRR17454378	PRJNA748354	SAMN26199295	University of Missouri	2021-10-20	USA: Missouri, USA: Missouri,	4000
SRR22242549	PRJNA801677	SAMN31658726	Biobot Analytics	2022-05-15/2022-05-16	USA: Massachusetts,	60000
SRR26622016	PRJNA957477	SAMN38053093	verily_ww	2023-10-16	USA: Nevada,	990000
SRR19654474	PRJNA839090	SAMN29043858	Biobot Analytics	2022-05-29/2022-05-30	USA: District of Columbia,	1600000
SRR15882620	PRJNA746354	SAMN21418372	Biobot Analytics	2021-08-16/2021-08-17	USA: Minnesota,	115000
ERR12068250	PRJEB65603	SAMEA114401919	statens serum institut	2023-08-24	Denmark, 55.69508, 12.61494,
SRR24054666	PRJNA896645	SAMN34058157	US CDC NWSS	2022-10-23	USA: Ohio,	1400
ERR10060222	PRJEB55313	SAMEA110617296	University of Liverpool	2022-03-12	United Kingdom,
ERR10061898	PRJEB55313	SAMEA110608194	University of Liverpool	2021-12-02	United Kingdom,
SRR22241744	PRJNA801677	SAMN31658603	Biobot Analytics	2022-05-09/2022-05-10	USA: Massachusetts,	3198
SRR22242618	PRJNA801677	SAMN31658538	Biobot Analytics	2022-05-03/2022-05-04	USA: Maine,	15000
ERR10062228	PRJEB55313	SAMEA110635951	University of Liverpool	2022-02-19	United Kingdom,
ERR10048901	PRJEB55313	SAMEA110625275	University of Liverpool	2021-11-19	United Kingdom,
SRR22341036	PRJNA850375	SAMN31777315	CDPHE-COVID	2021-09-13	USA: Colorado, Boulder Weld, county,	75544
ERR10063687	PRJEB55313	SAMEA110596784	University of Liverpool	2022-03-09	United Kingdom,
SRR21037264	PRJNA748354	SAMN30303108	University of Missouri	2022-06-27	USA: Missouri, USA: Missouri,	12000
SRR21204222	PRJNA873764	SAMN30501032	Northwestern University	2021-09-13	USA: Illinois,	NA
SRR25413215	PRJNA748354	SAMN36701973	University of Missouri	2023-07-04	USA: Missouri, USA: Missouri,	Not Collected
ERR9871745	PRJEB53227	SAMEA110175522	national institute of biology	2021-12-09	Slovenia, 46, 15,
SRR26772889	PRJNA896605	SAMN38193527	US CDC NWSS	2023-01-31	USA: New York,	42921
SRR17975919	PRJNA765612	SAMN25846550	University of Nevada Reno	2022-01-20	USA: Nevada,	300000
SRR21613697	PRJNA881396	SAMN30903112	University of California Berkeley	2021-10-21	USA: California,	325000
SRR21554567	PRJNA839090	SAMN30837891	Biobot Analytics	2022-08-29/2022-08-30	USA: California,	100000
ERR10063930	PRJEB55313	SAMEA110632818	University of Liverpool	2022-03-02	United Kingdom,
ERR10059692	PRJEB55313	SAMEA110608467	University of Liverpool	2022-01-19	United Kingdom,
ERR10057971	PRJEB55313	SAMEA110616870	University of Liverpool	2022-01-06	United Kingdom,
SRR15706895	PRJNA746354	SAMN21209743	Biobot Analytics	2021-08-09/2021-08-10	USA: Connecticut,	45000
SRR25299402	PRJNA957477	SAMN36468701	verily_ww	2022-05-31	USA: California,	1480000
SRR26786131	PRJNA850375	SAMN38181629	CDPHE-COVID	2023-10-03	USA: Colorado, Chaffee, county,	19286
SRR25299729	PRJNA957477	SAMN36468763	verily_ww	2022-08-13	USA: California,	1480000
SRR23509994	PRJNA850375	SAMN33338493	CDPHE-COVID	2022-09-22	USA: Colorado, Weld, county,	83319
SRR21937801	PRJNA850375	SAMN31274622	CDPHE-COVID	2022-05-05	USA: Colorado, Larimer, county,	26621
SRR24156411	PRJNA839090	SAMN34168631	Biobot Analytics	2023-04-03/2023-04-04	USA: Maryland,	22000
ERR8777830	PRJEB48985	SAMEA13166257	CEMM RESEARCH CENTER FOR MOLECULAR MEDICINE OF THE AUSTRIAN ACADEMY OF SCIENCES	2022-01-23	Austria, 47.365555633, 9.66305543600004,
SRR22878791	PRJNA850375	SAMN32378586	CDPHE-COVID	2022-01-31	USA: Colorado, Boulder, county,	17601
SRR25650676	PRJNA957477	SAMN36997180	verily_ww	2023-01-04	USA: California,	2200
SRR22236558	PRJNA801677	SAMN31659506	Biobot Analytics	2022-05-31/2022-06-01	USA: Massachusetts,	17000
SRR25948723	PRJNA850375	SAMN37317627	CDPHE-COVID	2023-08-17	USA: Colorado, Montezuma, county,	11214
ERR10069368	PRJEB55313	SAMEA110628256	University of Liverpool	2022-01-30	United Kingdom,
SRR18128221	PRJNA748354	SAMN26209975	University of Missouri	2022-02-01	USA: Missouri, USA: Missouri,	319
SRR21356710	PRJNA839090	SAMN30603170	Biobot Analytics	2022-08-15/2022-08-16	USA: Rhode Island,	240000
ERR10049311	PRJEB55313	SAMEA110601835	University of Liverpool	2021-10-01	United Kingdom,
SRR22911047	PRJNA847239	SAMN32478694	ASU_WBE	2022-01-31	USA: Arizona, Maricopa, Tempe,	missing
SRR25651419	PRJNA957477	SAMN36998418	verily_ww	2023-05-11	USA: California,	1480000
ERR10055258	PRJEB55313	SAMEA110620903	University of Liverpool	2021-10-28	United Kingdom,
SRR24831754	PRJNA896161	SAMN35628484	HARRISLAB	2023-05-01	USA: North Carolina,	84189
SRR25144811	PRJNA839090	SAMN36297627	Biobot Analytics	2023-06-20	USA: Puerto Rico,	193914
SRR15709915	PRJNA746354	SAMN20841439	Biobot Analytics	2021-07-28/2021-07-29	USA: Pennsylvania,	34200
SRR17213607	PRJNA788395	SAMN23970191	McGill University	2021-04-29	Canada:Quebec,Quebec,	NA
SRR26071785	PRJNA812604	SAMN37413599	UPHL_ID	2023-09-07	USA: Utah,	21231
SRR21959104	PRJNA839090	SAMN31352789	Biobot Analytics	2022-10-03/2022-10-04	USA: Texas,	500000
SRR19845454	PRJNA801677	SAMN29333004	Biobot Analytics	2022-03-21/2022-03-22	USA: Pennsylvania,	200000
SRR24631548	PRJNA938474	SAMN35135160	Oregon State University	2023-04-26	USA: Oregon, Albany,	57785
ERR10058639	PRJEB55313	SAMEA110618859	University of Liverpool	2021-11-25	United Kingdom,
SRR24673894	PRJNA748354	SAMN35218045	University of Missouri	2023-05-08	USA: Missouri, USA: Missouri,	8000
SRR24011100	PRJNA896645	SAMN33977367	US CDC NWSS	2022-03-20	USA: Ohio,	52000
SRR26208321	PRJNA896645	SAMN37587001	US CDC NWSS	2023-09-10	USA: Ohio,	23027
ERR10050560	PRJEB55313	SAMEA110620562	University of Liverpool	2021-10-08	United Kingdom,
ERR10057405	PRJEB55313	SAMEA110594072	University of Liverpool	2021-11-04	United Kingdom,
ERR10061499	PRJEB55313	SAMEA110637427	University of Liverpool	2022-01-20	United Kingdom,
SRR23982035	PRJNA839090	SAMN33939669	Biobot Analytics	2023-03-15/2023-03-16	USA: Iowa,	5201
SRR23752852	PRJNA839090	SAMN33603480	Biobot Analytics	2023-02-21/2023-02-22	USA: South Dakota,	215000
ERR10050626	PRJEB55313	SAMEA110605642	University of Liverpool	2021-10-01	United Kingdom,
SRR22260280	PRJNA801677	SAMN31661169	Biobot Analytics	2022-08-29/2022-08-30	USA: Virginia,	8929
SRR23364558	PRJNA839090	SAMN33191763	Biobot Analytics	2023-01-22/2023-01-23	USA: North Carolina,	3500
SRR17453728	PRJNA748354	SAMN26199274	University of Missouri	2021-09-06	USA: Missouri, USA: Missouri,	17000
SRR21669169	PRJNA839090	SAMN30955396	Biobot Analytics	2022-09-07/2022-09-08	USA: Connecticut,	52265
SRR15706682	PRJNA746354	SAMN21209664	Biobot Analytics	2021-08-05/2021-08-06	USA: Oklahoma,	100000
SRR24054399	PRJNA896645	SAMN34058251	US CDC NWSS	2022-08-14	USA: Ohio,	83058
SRR21554519	PRJNA839090	SAMN30837816	Biobot Analytics	2022-08-28/2022-08-29	USA: California,	250000
ERR10066057	PRJEB55313	SAMEA110598776	University of Liverpool	2022-02-11	United Kingdom,
SRR21813017	PRJNA748354	SAMN31157583	University of Missouri	2022-09-06	USA: Missouri, USA: Missouri,	Not Collected
SRR23366389	PRJNA850375	SAMN33193961	CDPHE-COVID	2022-07-11	USA: Colorado, Larimer, county,	92127
SRR21883191	PRJNA839090	SAMN31260858	Biobot Analytics	2022-09-27/2022-09-28	USA: Texas,	140000
SRR24455697	PRJNA850375	SAMN34719316	CDPHE-COVID	2023-01-03	USA: Colorado, El Paso, county,	9286
SRR15882726	PRJNA746354	SAMN21418352	Biobot Analytics	2021-08-18/2021-08-19	USA: Arkansas,	25000
ERR10072106	PRJEB55313	SAMEA110604820	University of Liverpool	2021-11-28	United Kingdom,
SRR21010545	PRJNA839090	SAMN30246942	Biobot Analytics	2022-07-25/2022-07-26	USA: Maryland,	91000
SRR19896413	PRJNA853770	SAMN29403030	University of Georgia	2022-03-15	not applicable,	100_YY
SRR16037779	PRJNA746354	SAMN21418348	Biobot Analytics	2021-08-18/2021-08-19	USA: Montana,	8000
SRR25365374	PRJNA762029	SAMN36652366	MA_WWS	2022-04-21/2022-04-23	USA: Massachusetts,	94000
SRR26796905	PRJNA938474	SAMN38218154	Oregon State University	2022-12-18	USA: Oregon,	34615
ERR10068253	PRJEB55313	SAMEA110603200	University of Liverpool	2021-11-21	United Kingdom,
SRR17454107	PRJNA748354	SAMN26199252	University of Missouri	2021-11-23	USA: Missouri, USA: Missouri,	10559
SRR22401216	PRJNA839090	SAMN31856486	Biobot Analytics	2022-10-25/2022-10-26	USA: Hawaii,	52000
SRR22236430	PRJNA801677	SAMN31660099	Biobot Analytics	2022-07-18	USA: New Hampshire,	9500
SRR22401577	PRJNA839090	SAMN31856713	Biobot Analytics	2022-11-06/2022-11-07	USA: Montana,	3000
SRR17654140	PRJNA767800	SAMN25066145	MA_WWS	2021-09-20	USA: Alabama,	250000
SRR23309669	PRJNA839090	SAMN33006599	Biobot Analytics	2023-01-16/2023-01-17	USA: California,	47400
SRR25186151	PRJNA850375	SAMN35821393	CDPHE-COVID	2023-05-22	USA: Colorado, Eagle, county,	30714
SRR16776379	PRJNA748354	SAMN26199365	University of Missouri	2021-08-16	USA: Missouri, USA: Missouri,	14477
SRR22971806	PRJNA839090	SAMN31719840	Biobot Analytics	2022-10-17/2022-10-18	USA: California,	100000
ERR10056259	PRJEB55313	SAMEA110613812	University of Liverpool	2021-12-18	United Kingdom,
ERR10050566	PRJEB55313	SAMEA110630321	University of Liverpool	2021-11-12	United Kingdom,
ERR10550908	PRJEB57192	SAMEA112140211	university of exeter	2022-03-19	United Kingdom,
ERR10054930	PRJEB55313	SAMEA110623262	University of Liverpool	2021-11-11	United Kingdom,
SRR25711555	PRJNA839090	SAMN37094837	Biobot Analytics	2023-08-09	USA: Puerto Rico,	64948
SRR25144657	PRJNA839090	SAMN36297506	Biobot Analytics	2023-06-19/2023-06-20	USA: Florida,	220000
ERR10063542	PRJEB55313	SAMEA110596467	University of Liverpool	2022-03-02	United Kingdom,
SRR16037994	PRJNA746354	SAMN21418327	Biobot Analytics	2021-08-15/2021-08-16	USA: Tennessee,	60500
SRR26773081	PRJNA896605	SAMN38190404	US CDC NWSS	2023-06-06	USA: New York,	43074
ERR12255666	PRJEB65603	SAMEA114598101	statens serum institut	2023-10-26	Denmark, 56.12689, 10.14083,
ERR10067953	PRJEB55313	SAMEA110628458	University of Liverpool	2021-10-31	United Kingdom,
SRR26772631	PRJNA896605	SAMN38192600	US CDC NWSS	2023-03-15	USA: New York,	6734
SRR19663239	PRJNA812604	SAMN29094507	UPHL_ID	2022-01-20	USA: Utah,	53313
SRR27249311	PRJNA1039783	SAMN38719892	pa_dohbol	2023-09-11	USA: Pennsylvania,	67000
SRR26773449	PRJNA896605	SAMN38191893	US CDC NWSS	2023-04-18	USA: New York,	22552
SRR22474976	PRJNA839090	SAMN31951894	Biobot Analytics	2022-11-13/2022-11-14	USA: Indiana,	315000
SRR22710118	PRJNA850375	SAMN32130946	CDPHE-COVID	2022-01-10	USA: Colorado, Larimer, county,	66429
ERR7428162	PRJEB48985	SAMEA10803845	CEMM RESEARCH CENTER FOR MOLECULAR MEDICINE OF THE AUSTRIAN ACADEMY OF SCIENCES	2021-09-07	Austria, 47.65417413, 13.122223,
SRR15706712	PRJNA746354	SAMN21209637	Biobot Analytics	2021-08-10/2021-08-11	USA: Georgia,	247380
ERR5019957	PRJEB42191	SAMEA7742604	BANGOR UNIVERSITY	2020-05-12	United Kingdom, South Wales,
SRR23275796	PRJNA889839	SAMN32963366	Wisconsin State Laboratory of Hygiene	2022-12-27	USA: Wisconsin,	<
ERR10050486	PRJEB55313	SAMEA110606156	University of Liverpool	2021-10-01	United Kingdom,
SRR24057803	PRJNA896645	SAMN34061017	US CDC NWSS	2023-02-05	USA: Ohio,	31430
SRR25650407	PRJNA957477	SAMN36997517	verily_ww	2023-05-25	USA: California,	15372
SRR26777206	PRJNA896605	SAMN38193731	US CDC NWSS	2023-01-24	USA: New York,	31814
SRR21019650	PRJNA867408	SAMN30273636	Wisconsin State Laboratory of Hygiene	2022-03-10	USA: Wisconsin,	<
SRR26776626	PRJNA896605	SAMN38190498	US CDC NWSS	2023-06-01	USA: New York,	14525
ERR10554004	PRJEB57192	SAMEA112141004	university of exeter	2022-03-10	United Kingdom,
SRR26665758	PRJNA874025	SAMN38091568	DCLS-NGS	2023-10-17	USA: Virginia,	3100
ERR10050491	PRJEB55313	SAMEA110602107	University of Liverpool	2021-11-19	United Kingdom,
SRR26775208	PRJNA896605	SAMN38192642	US CDC NWSS	2023-03-14	USA: New York,	17983
SRR21019645	PRJNA867408	SAMN30273687	Wisconsin State Laboratory of Hygiene	2022-04-28	USA: Wisconsin,	<
ERR10069330	PRJEB55313	SAMEA110598270	University of Liverpool	2021-11-21	United Kingdom,
SRR26777524	PRJNA896605	SAMN38192338	US CDC NWSS	2023-03-28	USA: New York,	3076
ERR10058558	PRJEB55313	SAMEA110597181	University of Liverpool	2021-12-02	United Kingdom,
SRR15529223	PRJNA746354	SAMN20841443	Biobot Analytics	2021-07-27/2021-07-28	USA: Virginia,	7400
SRR26319979	PRJNA1025240	SAMN37717091	University of Missouri	2023-09-13	USA: Michigan, USA: Michigan,	Variable
SRR19350075	PRJNA748354	SAMN28590592	University of Missouri	2022-05-03	USA: Missouri, USA: Missouri,	43200
ERR10061889	PRJEB55313	SAMEA110614471	University of Liverpool	2022-02-12	United Kingdom,
SRR24696388	PRJNA839090	SAMN35327081	Biobot Analytics	2023-05-06/2023-05-07	USA: California,	160000
SRR24297175	PRJNA839090	SAMN34359572	Biobot Analytics	2023-04-10/2023-04-11	USA: Connecticut,	112000
SRR21204128	PRJNA873764	SAMN30501048	Northwestern University	2021-09-15	USA: Illinois,	NA
SRR26774236	PRJNA896605	SAMN38190304	US CDC NWSS	2023-06-08	USA: New York,	5361
SRR24529547	PRJNA896645	SAMN35065216	US CDC NWSS	2023-04-23	USA: Ohio,	20000
ERR10062868	PRJEB55313	SAMEA110612676	University of Liverpool	2022-02-17	United Kingdom,
ERR10554099	PRJEB57192	SAMEA112140828	university of exeter	2022-01-18	United Kingdom,
SRR23510021	PRJNA850375	SAMN33338470	CDPHE-COVID	2022-09-29	USA: Colorado, Summit, county,	7857
SRR26679055	PRJNA896605	SAMN38114710	US CDC NWSS	2023-08-21	USA: New York,	524955
SRR22304018	PRJNA812604	SAMN31744888	UPHL_ID	2022-10-04	USA: Utah,	24374
SRR23863738	PRJNA839090	SAMN33758525	Biobot Analytics	2023-03-05/2023-03-06	USA: California,	150000
SRR17453743	PRJNA748354	SAMN26199259	University of Missouri	2021-09-13	USA: Missouri, USA: Missouri,	5471
SRR23588305	PRJNA839090	SAMN33416425	Biobot Analytics	2023-02-07/2023-02-08	USA: Rhode Island,	6000
SRR21838034	PRJNA850375	SAMN31095837	CDPHE-COVID	2021-04-08	USA: Colorado, Denver county,	709904
SRR26775231	PRJNA896605	SAMN38192757	US CDC NWSS	2023-03-09	USA: New York,	26270
SRR26777574	PRJNA896605	SAMN38189260	US CDC NWSS	2023-07-18	USA: New York,	3076
ERR10071818	PRJEB55313	SAMEA110628505	University of Liverpool	2021-10-03	United Kingdom,
ERR10055519	PRJEB55313	SAMEA110639341	University of Liverpool	2021-11-30	United Kingdom,
ERR10048732	PRJEB55313	SAMEA110598187	University of Liverpool	2021-10-29	United Kingdom,
ERR10061415	PRJEB55313	SAMEA110618111	University of Liverpool	2022-02-23	United Kingdom,
ERR10052066	PRJEB55313	SAMEA110631575	University of Liverpool	2021-12-15	United Kingdom,
ERR12654382	PRJEB44932	SAMEA115181415	swiss pathogen surveillance platform (spsp)	2023-10-18	Switzerland, SO,
SRR25413006	PRJNA748354	SAMN36701966	University of Missouri	2023-05-17	USA: Missouri, USA: Missouri,	Not Collected
SRR15529157	PRJNA746354	SAMN20841474	Biobot Analytics	2021-07-26/2021-07-27	USA: Wyoming,	8600
SRR21075805	PRJNA860755	SAMN29921196	The Aga Khan University	2021-06-17	Pakistan: Karachi,	NA
SRR15882571	PRJNA746354	SAMN21418266	Biobot Analytics	2021-08-17/2021-08-18	USA: California,	325000
SRR23905402	PRJNA748354	SAMN33812691	University of Missouri	2023-01-30	USA: Missouri, USA: Missouri,	15000
SRR21812979	PRJNA748354	SAMN31157588	University of Missouri	2022-08-23	USA: Missouri, USA: Missouri,	130P/400S
SRR25825831	PRJNA862960	SAMN37212804	Biobot Analytics	2023-08-20/2023-08-21	USA: Pennsylvania,	6800
SRR26425127	PRJNA957477	SAMN37875755	verily_ww	2023-10-04	USA: California,	97000
ERR10049855	PRJEB55313	SAMEA110626354	University of Liverpool	2021-11-26	United Kingdom,
SRR26776435	PRJNA896605	SAMN38189695	US CDC NWSS	2023-06-29	USA: New York,	32
SRR23366238	PRJNA850375	SAMN33194185	CDPHE-COVID	2022-07-18	USA: Colorado, Adams, county,	21429
ERR10064293	PRJEB55313	SAMEA110634138	University of Liverpool	2022-02-16	United Kingdom,
SRR22474775	PRJNA839090	SAMN31952033	Biobot Analytics	2022-11-14/2022-11-15	USA: Massachusetts,	42000
SRR26786360	PRJNA850375	SAMN38181873	CDPHE-COVID	2023-10-19	USA: Colorado, Larimer, county,	92127
ERR10071584	PRJEB55313	SAMEA110600590	University of Liverpool	2021-12-29	United Kingdom,
SRR26208310	PRJNA896645	SAMN37586990	US CDC NWSS	2023-09-10	USA: Ohio,	55000
SRR21009064	PRJNA862960	SAMN30244497	Biobot Analytics	2022-07-25/2022-07-26	USA: Pennsylvania,	85000
ERR10063957	PRJEB55313	SAMEA110634057	University of Liverpool	2022-01-15	United Kingdom,
SRR24481742	PRJNA839090	SAMN35008437	Biobot Analytics	2023-04-25/2023-04-26	USA: Texas,	20000
SRR25939591	PRJNA896645	SAMN37313209	US CDC NWSS	2023-08-28	USA: Ohio,	2400
ERR10060788	PRJEB55313	SAMEA110620692	University of Liverpool	2022-02-26	United Kingdom,
ERR10069769	PRJEB55313	SAMEA110621244	University of Liverpool	2021-11-21	United Kingdom,
ERR10049561	PRJEB55313	SAMEA110603079	University of Liverpool	2021-12-19	United Kingdom,
SRR21790009	PRJNA886720	SAMN31140222	CLT	2022-08-09	USA: North Carolina,
SRR15882477	PRJNA746354	SAMN21418276	Biobot Analytics	2021-08-17/2021-08-18	USA: Kentucky,	34400
SRR23906316	PRJNA850375	SAMN33817027	CDPHE-COVID	2023-01-26	USA: Colorado, Denver, county,	345454
SRR23364333	PRJNA839090	SAMN33191917	Biobot Analytics	2023-01-23/2023-01-24	USA: California,	39000
SRR23906211	PRJNA850375	SAMN33817394	CDPHE-COVID	2022-12-13	USA: Colorado, El Paso, county,	9286
ERR10051196	PRJEB55313	SAMEA110605967	University of Liverpool	2021-10-01	United Kingdom,
SRR17454249	PRJNA748354	SAMN26199252	University of Missouri	2021-11-23	USA: Missouri, USA: Missouri,	Not Collected
SRR22236423	PRJNA801677	SAMN31659318	Biobot Analytics	2022-05-22/2022-05-23	USA: Massachusetts,	60000
SRR25413042	PRJNA748354	SAMN36701949	University of Missouri	2023-05-15	USA: Missouri, USA: Missouri,	Not Collected
SRR17213922	PRJNA788395	SAMN23970024	McGill University	2021-03-03	Canada:Quebec,Montreal,	5088528
ERR12076595	PRJEB65603	SAMEA114431043	statens serum institut	2023-09-14	Denmark, 55.55232, 9.72176,
ERR10060249	PRJEB55313	SAMEA110636676	University of Liverpool	2022-02-05	United Kingdom,
SRR26806513	PRJNA850375	SAMN38201906	CDPHE-COVID	2023-09-14	USA: Colorado, Douglas, county,	60571
SRR18539104	PRJNA819090	SAMN27104573	The Scripps Research Institute	2021-01-07 00:00:00+00:00	USA: California, UCSD Campus,	NA
SRR22324064	PRJNA748354	SAMN31772120	University of Missouri	2022-10-25	USA: Missouri, USA: Missouri,	13940
SRR26393994	PRJNA874025	SAMN37831835	DCLS-NGS	2023-01-30	USA: Virginia,	7300
SRR26786224	PRJNA850375	SAMN38182060	CDPHE-COVID	2023-10-23	USA: Colorado, Garfield, county,	16714
SRR18186919	PRJNA771693	SAMN22937989	TGen North	2021-01-25	USA: Florida,	missing
ERR9813414	PRJEB53325	SAMEA14508511	University of Liverpool	2021-01-04	United Kingdom,
ERR10051952	PRJEB55313	SAMEA110625895	University of Liverpool	2021-12-19	United Kingdom,
SRR22878640	PRJNA850375	SAMN32378528	CDPHE-COVID	2022-03-10	USA: Colorado, Eagle, county,	30714
SRR23458542	PRJNA839090	SAMN33291709	Biobot Analytics	2023-01-29/2023-01-30	USA: South Carolina,	30000
SRR22911092	PRJNA847239	SAMN32478230	ASU_WBE	2022-06-06	USA: Arizona, Maricopa, Tempe,	missing
SRR22910543	PRJNA839090	SAMN32474732	Biobot Analytics	2022-12-04/2022-12-05	USA: Texas,	140000
SRR20822938	PRJNA839090	SAMN30133031	Biobot Analytics	2022-07-17/2022-07-18	USA: North Carolina,	3500
SRR26773860	PRJNA896605	SAMN38188682	US CDC NWSS	2023-08-09	USA: New York,	1053
ERR10052586	PRJEB55313	SAMEA110633576	University of Liverpool	2021-11-03	United Kingdom,
SRR26779005	PRJNA896605	SAMN38193441	US CDC NWSS	2023-02-05	USA: New York,	487322
SRR15240404	PRJNA748354	SAMN26199202	University of Missouri	2021-06-01	USA: Missouri, USA: Missouri,	123180
SRR25343270	PRJNA839090	SAMN36618105	Biobot Analytics	2023-07-10/2023-07-11	USA: Nevada,	650000
ERR12651056	PRJEB44932	SAMEA115181503	swiss pathogen surveillance platform (spsp)	2023-09-15	Switzerland, ZH,
ERR9813513	PRJEB53325	SAMEA14508203	University of Liverpool	2020-11-22	United Kingdom,
SRR26796729	PRJNA938474	SAMN38217756	Oregon State University	2023-02-01	USA: Oregon,	235155
SRR22179589	PRJNA886720	SAMN31592518	CLT	2022-08-30	USA: North Carolina,	67743
SRR23038394	PRJNA839090	SAMN32663720	Biobot Analytics	2022-12-26/2022-12-27	USA: New Jersey,	564563
SRR21669132	PRJNA839090	SAMN30955119	Biobot Analytics	2022-09-05/2022-09-06	USA: Montana,	68015
SRR21450158	PRJNA877272	SAMN30694716	UB Genomics and Bioinformatics Core	2021-12-16	USA: New York, Buffalo, Amherst,	140324
SRR19038981	PRJNA748354	SAMN28016981	University of Missouri	2022-04-04	USA: Missouri, USA: Missouri,	Not Collected
SRR24190729	PRJNA842493	SAMN34223588	Disease Prevention and Control	2023-04-10	USA: Texas, Houston,	117968
SRR26320025	PRJNA1025240	SAMN37717098	University of Missouri	2023-01-12	USA: Michigan, USA: Michigan,	Variable
SRR17724305	PRJNA765612	SAMN25231091	University of Nevada Reno	2021-12-03	USA: Nevada,	300000
SRR24063143	PRJNA896645	SAMN34068113	US CDC NWSS	2023-03-02	USA: Ohio,	8500
SRR26778424	PRJNA896605	SAMN38187471	US CDC NWSS	2023-09-26	USA: New York,	5162
SRR22312675	PRJNA850375	SAMN31756529	CDPHE-COVID	2021-07-19	USA: Colorado, Larimer, county,	5818
SRR25144855	PRJNA839090	SAMN36297663	Biobot Analytics	2023-06-21	USA: Texas,	143000
SRR24938803	PRJNA896645	SAMN35750414	US CDC NWSS	2023-05-30	USA: Ohio,	377378
SRR21356879	PRJNA839090	SAMN30603091	Biobot Analytics	2022-08-16	USA: New Mexico,	13179
SRR26778741	PRJNA896605	SAMN38188728	US CDC NWSS	2023-08-08	USA: New York,	36227
SRR15009450	PRJNA735936	SAMN19974814	University of Louisville	2021-06-07	USA: Kentucky,	35956
SRR25948616	PRJNA850375	SAMN37317522	CDPHE-COVID	2023-08-01	USA: Colorado, El Paso, county,	34286
SRR23510078	PRJNA850375	SAMN33338353	CDPHE-COVID	2022-09-12	USA: Colorado, Larimer, county,	17997
ERR10064428	PRJEB55313	SAMEA110635241	University of Liverpool	2022-01-26	United Kingdom,
ERR9877772	PRJEB53227	SAMEA110183256	national institute of biology	2022-05-24	Slovenia, 46, 15,
SRR23043990	PRJNA850375	SAMN32669573	CDPHE-COVID	2022-04-04	USA: Colorado, Boulder, county,	89383
SRR16542095	PRJNA771693	SAMN22513640	TGen North	2021-01-18	USA: South Carolina,	missing
SRR25300646	PRJNA957477	SAMN36468923	verily_ww	2022-02-21	USA: California,	1500000
SRR24746473	PRJNA812604	SAMN35438178	UPHL_ID	2023-05-09	USA: Utah,	23304
SRR26127621	PRJNA839090	SAMN37481130	Biobot Analytics	2023-09-11/2023-09-12	USA: Maine,	4950
SRR24795300	PRJNA889839	SAMN35557819	Wisconsin State Laboratory of Hygiene	2023-05-15	USA: Wisconsin,	<
SRR24162570	PRJNA812604	SAMN34174375	UPHL_ID	2023-04-04	USA: Utah,	515494
SRR22878852	PRJNA850375	SAMN32378834	CDPHE-COVID	2022-02-14	USA: Colorado, Denver, county,	345454
SRR23590285	PRJNA850375	SAMN33416610	CDPHE-COVID	2022-12-05	USA: Colorado, Larimer, county,	23194
SRR26127662	PRJNA839090	SAMN37481164	Biobot Analytics	2023-09-12	USA: Texas,	105158
SRR25652912	PRJNA957477	SAMN36998095	verily_ww	2023-07-05	USA: California,	44000
SRR17839321	PRJNA767800	SAMN25525200	fda_az	2021-09-20	USA: Alabama,	250000
ERR10066453	PRJEB55313	SAMEA110603516	University of Liverpool	2022-01-09	United Kingdom,
SRR26775885	PRJNA896605	SAMN38190553	US CDC NWSS	2023-05-31	USA: New York,	4480
SRR22236681	PRJNA801677	SAMN31659879	Biobot Analytics	2022-06-28/2022-06-29	USA: Virginia,	300000
SRR23309578	PRJNA839090	SAMN33006949	Biobot Analytics	2023-01-18/2023-01-19	USA: Maine,	21000
SRR21883147	PRJNA839090	SAMN31260794	Biobot Analytics	2022-09-26/2022-09-27	USA: Oklahoma,	93000
SRR23309308	PRJNA839090	SAMN33006746	Biobot Analytics	2023-01-17/2023-01-18	USA: Arkansas,	42323
SRR21473840	PRJNA839090	SAMN30718603	Biobot Analytics	2022-08-22/2022-08-23	USA: Louisiana,	262326
SRR26424995	PRJNA957477	SAMN37875906	verily_ww	2023-09-19	USA: California,	1500000
SRR15435099	PRJNA746354	SAMN20749359	Biobot Analytics	2021-07-20/2021-07-21	USA: Pennsylvania,	172000
SRR25760952	PRJNA938474	SAMN37125489	Oregon State University	2023-07-31	USA: Oregon,	13739
ERR10050842	PRJEB55313	SAMEA110629414	University of Liverpool	2022-01-28	United Kingdom,
ERR10057345	PRJEB55313	SAMEA110613028	University of Liverpool	2021-12-18	United Kingdom,
ERR9862585	PRJEB44932	SAMEA110150104	Swiss Institute of Bioinformatics, Switzerland	2021-04-19	Switzerland, 46.8707, 9.5293, GR - Chur - ARA Chur,
SRR22554195	PRJNA839090	SAMN32076000	Biobot Analytics	2022-11-20/2022-11-21	USA: South Dakota,	13289
SRR26544035	PRJNA748354	SAMN37904080	University of Missouri	2023-10-10	USA: Missouri, USA: Missouri,	35300
SRR26450366	PRJNA748354	SAMN37904080	University of Missouri	2023-10-10	USA: Missouri, USA: Missouri,	1730
SRR21111934	PRJNA839090	SAMN30378852	Biobot Analytics	2022-07-30/2022-07-31	USA: California,	250000
ERR10063899	PRJEB55313	SAMEA110597742	University of Liverpool	2022-02-15	United Kingdom,
ERR10056336	PRJEB55313	SAMEA110616112	University of Liverpool	2021-11-23	United Kingdom,
SRR23102753	PRJNA839090	SAMN32771540	Biobot Analytics	2022-12-26/2022-12-27	USA: Illinois,	265000
SRR22260047	PRJNA801677	SAMN31661370	Biobot Analytics	2022-09-20/2022-09-21	USA: Massachusetts,	10475
SRR25185930	PRJNA839090	SAMN36356493	Biobot Analytics	2023-06-25/2023-06-26	USA: Indiana,	315000
SRR26149313	PRJNA938474	SAMN37497839	Oregon State University	2023-03-06	USA: Oregon,	17500
ERR10052669	PRJEB55313	SAMEA110597594	University of Liverpool	2021-11-11	United Kingdom,
ERR10064934	PRJEB55313	SAMEA110633750	University of Liverpool	2022-03-10	United Kingdom,
SRR23037953	PRJNA839090	SAMN32206386	Biobot Analytics	2022-11-28/2022-11-29	USA: Arkansas,	5000
ERR8777538	PRJEB48985	SAMEA13165965	CEMM RESEARCH CENTER FOR MOLECULAR MEDICINE OF THE AUSTRIAN ACADEMY OF SCIENCES	2021-09-19	Austria, 48.184960446, 16.123011858,
SRR21037402	PRJNA748354	SAMN30303107	University of Missouri	2022-07-05	USA: Missouri, USA: Missouri,	14477
ERR10063829	PRJEB55313	SAMEA110618976	University of Liverpool	2022-02-19	United Kingdom,
SRR26327136	PRJNA938474	SAMN37724463	Oregon State University	2023-09-19	USA: Oregon,	13739
SRR26773602	PRJNA896605	SAMN38192590	US CDC NWSS	2023-03-15	USA: New York,	524955
SRR24765131	PRJNA839090	SAMN35529683	Biobot Analytics	2023-05-21/2023-05-22	USA: Maryland,	88500
SRR24234160	PRJNA896645	SAMN34271859	US CDC NWSS	2023-04-03	USA: Ohio,	3276
ERR10049976	PRJEB55313	SAMEA110624892	University of Liverpool	2022-01-05	United Kingdom,
SRR24900685	PRJNA896645	SAMN35717627	US CDC NWSS	2023-05-21	USA: Ohio,	566136
SRR19451958	PRJNA812604	SAMN28702813	UPHL_ID	2022-03-03	USA: Utah,	21872
SRR23752934	PRJNA839090	SAMN33685424	Biobot Analytics	2023-02-27/2023-02-28	USA: Vermont,	8500
ERR10226992	PRJEB53227	SAMEA111378983	national institute of biology	2022-07-19	Slovenia, 46, 15,
ERR10065814	PRJEB55313	SAMEA110614744	University of Liverpool	2022-02-19	United Kingdom,
ERR9862321	PRJEB44932	SAMEA110149840	Swiss Institute of Bioinformatics, Switzerland	2021-03-08	Switzerland, 46.0096, 8.9177, TI - Lugano - CDA Lugano,
SRR18541128	PRJNA819090	SAMN27108162	The Scripps Research Institute	2021-08-23 00:00:00+00:00	USA: California, San Diego (Point Loma),	2300000
ERR10050044	PRJEB55313	SAMEA110628653	University of Liverpool	2022-01-21	United Kingdom,
SRR23366152	PRJNA850375	SAMN33194350	CDPHE-COVID	2022-07-11	USA: Colorado, Routt, county,	43741
SRR22259867	PRJNA801677	SAMN31661283	Biobot Analytics	2022-09-07/2022-09-08	USA: Maine,	9000
SRR15647061	PRJNA746354	SAMN21013761	Biobot Analytics	2021-08-01/2021-08-02	USA: Washington,	896000
ERR9862614	PRJEB44932	SAMEA110150133	Swiss Institute of Bioinformatics, Switzerland	2021-02-14	Switzerland, 47.4902, 9.5673, SG - Altenrhein - ARA Altenrhein,
SRR24385983	PRJNA862960	SAMN34498798	Biobot Analytics	2023-04-06/2023-04-07	USA: Pennsylvania,	10500
SRR17453792	PRJNA748354	SAMN26199290	University of Missouri	2021-11-03	USA: Missouri, USA: Missouri,	11500
SRR14758610	PRJNA735936	SAMN19604760	University of Louisville	2021-03-16	USA: Kentucky,
SRR23366096	PRJNA850375	SAMN33194640	CDPHE-COVID	2022-08-04	USA: Colorado, Alamosa, county,	18364
ERR12397557	PRJEB44932	SAMEA115076789	swiss pathogen surveillance platform (spsp)	2022-01-02	Switzerland, BE,
ERR10048966	PRJEB55313	SAMEA110598352	University of Liverpool	2021-10-24	United Kingdom,
SRR18128205	PRJNA748354	SAMN26209960	University of Missouri	2022-01-18	USA: Missouri, USA: Missouri,	7001
ERR10067429	PRJEB55313	SAMEA110624575	University of Liverpool	2021-11-14	United Kingdom,
SRR15294273	PRJNA748354	SAMN26199230	University of Missouri	2021-05-17	USA: Missouri, USA: Missouri,	61250
ERR10071315	PRJEB55313	SAMEA110625754	University of Liverpool	2021-12-29	United Kingdom,
ERR5019807	PRJEB42191	SAMEA7742457	BANGOR UNIVERSITY	2020-04-20	United Kingdom, North Wales,
SRR18543457	PRJNA819090	SAMN27107924	The Scripps Research Institute	2020-12-19 00:00:00+00:00	USA: California, UCSD Campus,	NA
SRR18490819	PRJNA765346	SAMN26979965	WA_GT	2022-03-09	USA: Washington,	83000
ERR8610813	PRJEB48985	SAMEA13010605	CEMM RESEARCH CENTER FOR MOLECULAR MEDICINE OF THE AUSTRIAN ACADEMY OF SCIENCES	2021-12-04	Austria, 47.1746111890001, 9.77011099200007,
SRR26936831	PRJNA938474	SAMN38393375	Oregon State University	2022-09-22	USA: Oregon,	57785
SRR23635764	PRJNA839090	SAMN33463493	Biobot Analytics	2023-02-15/2023-02-16	USA: California,	14276
SRR25650705	PRJNA957477	SAMN36997401	verily_ww	2023-04-12	USA: California,	15372
SRR25650616	PRJNA957477	SAMN36997576	verily_ww	2023-06-14	USA: California,	2200
SRR25666039	PRJNA896645	SAMN37033003	US CDC NWSS	2023-07-23	USA: Ohio,	22000
ERR11281015	PRJEB60156	SAMEA113373711	Swedish University of Agricultural Sciences	2022-10-03	Sweden, 59.84486, 17.65987, Uppsala,
SRR25343377	PRJNA839090	SAMN36617951	Biobot Analytics	2023-07-10	USA: Georgia,	325000
SRR22260192	PRJNA801677	SAMN31661551	Biobot Analytics	2022-10-04/2022-10-05	USA: Massachusetts,	39000
SRR15706907	PRJNA746354	SAMN21209730	Biobot Analytics	2021-08-09/2021-08-10	USA: Washington,	3500
SRR24767098	PRJNA977723	SAMN35532136	University of California, San Diego	2021-02-25	USA: California, San Diego,	NA
SRR23863724	PRJNA839090	SAMN33758550	Biobot Analytics	2023-03-06/2023-03-07	USA: Florida,	463672
SRR22292342	PRJNA839090	SAMN31720048	Biobot Analytics	2022-10-30/2022-10-31	USA: Maine,	3000
ERR10051943	PRJEB55313	SAMEA110606959	University of Liverpool	2021-11-05	United Kingdom,
SRR18050593	PRJNA757447	SAMN25999236	CFSAN	2022-01-12	USA: Maryland,	29758
SRR26777424	PRJNA896605	SAMN38191548	US CDC NWSS	2023-05-02	USA: New York,	24147
ERR8610549	PRJEB48985	SAMEA13010341	CEMM RESEARCH CENTER FOR MOLECULAR MEDICINE OF THE AUSTRIAN ACADEMY OF SCIENCES	2021-11-03	Austria, 48.2410176000001, 13.967346133,
SRR25651062	PRJNA957477	SAMN36998408	verily_ww	2023-05-03	USA: California,	4000000
SRR24594869	PRJNA839090	SAMN35119030	Biobot Analytics	2023-05-02/2023-05-03	USA: Kansas,	73829
SRR24033488	PRJNA896645	SAMN34022445	US CDC NWSS	2022-05-01	USA: Ohio,	103379
SRR24057737	PRJNA896645	SAMN34060791	US CDC NWSS	2023-01-17	USA: Ohio,	654817
SRR23510178	PRJNA850375	SAMN33338204	CDPHE-COVID	2022-08-22	USA: Colorado, Eagle, county,	19286
SRR26424992	PRJNA957477	SAMN37875900	verily_ww	2023-09-20	USA: California,	750000
SRR18583200	PRJNA715712	SAMN27252914	The New School	2021-11-29	USA: New York, USA: Ney York,	Not Collected
SRR26777991	PRJNA896605	SAMN38188350	US CDC NWSS	2023-08-23	USA: New York,	38726
ERR10056867	PRJEB55313	SAMEA110610484	University of Liverpool	2021-10-07	United Kingdom,
SRR21194196	PRJNA839090	SAMN30486518	Biobot Analytics	2022-08-10/2022-08-11	USA: Montana,	68015
ERR10052281	PRJEB55313	SAMEA110638716	University of Liverpool	2022-01-11	United Kingdom,
SRR21883347	PRJNA839090	SAMN31260691	Biobot Analytics	2022-09-25/2022-09-26	USA: Arkansas,	93949
SRR26775698	PRJNA896605	SAMN38189729	US CDC NWSS	2023-06-28	USA: New York,	8849
SRR25666020	PRJNA896645	SAMN37032924	US CDC NWSS	2023-07-30	USA: Ohio,	7000
SRR17214064	PRJNA788395	SAMN23969577	McGill University	2021-04-19	Canada:Quebec,Montreal,	1700000
SRR24696486	PRJNA839090	SAMN35327176	Biobot Analytics	2023-05-09/2023-05-10	USA: Indiana,	3000
ERR10060872	PRJEB55313	SAMEA110620759	University of Liverpool	2022-02-24	United Kingdom,
SRR26773265	PRJNA896605	SAMN38191372	US CDC NWSS	2023-05-10	USA: New York,	14199
SRR19579712	PRJNA801677	SAMN28920968	Biobot Analytics	2022-02-21/2022-02-22	USA: Maine,	4000
SRR23905520	PRJNA748354	SAMN33812702	University of Missouri	2023-01-18	USA: Missouri, USA: Missouri,	Not Collected
SRR24594755	PRJNA839090	SAMN35118911	Biobot Analytics	2023-04-30/2023-05-01	USA: Hawaii,	700000
SRR15128844	PRJNA746354	SAMN20204667	Biobot Analytics	2021-06-21/2021-06-22	USA: California,	740000
SRR18539321	PRJNA819090	SAMN27104601	The Scripps Research Institute	2021-01-12 00:00:00+00:00	USA: California, UCSD Campus,	NA
SRR18573118	PRJNA765346	SAMN27185971	WA_GT	2022-03-16	USA: Washington,	59609
SRR26423097	PRJNA862960	SAMN37875214	Biobot Analytics	2023-10-02/2023-10-03	USA: Pennsylvania,	25000
SRR18266283	PRJNA765346	SAMN26512275	WA_GT	2022-02-14	USA: Washington,	73000
SRR22973545	PRJNA839090	SAMN32575483	Biobot Analytics	2022-12-19/2022-12-20	USA: Arkansas,	92000
ERR9862595	PRJEB44932	SAMEA110150114	Swiss Institute of Bioinformatics, Switzerland	2021-04-29	Switzerland, 46.8707, 9.5293, GR - Chur - ARA Chur,
SRR17453718	PRJNA748354	SAMN26199261	University of Missouri	2021-11-08	USA: Missouri, USA: Missouri,	8082
SRR26773261	PRJNA896605	SAMN38191368	US CDC NWSS	2023-05-10	USA: New York,	5326
SRR22430831	PRJNA850375	SAMN31891598	CDPHE-COVID	2021-10-18	USA: Colorado, Larimer, county,	66429
SRR25652663	PRJNA957477	SAMN36998102	verily_ww	2023-07-05	USA: California,	45000
SRR23166249	PRJNA907019	SAMN32817831	WA_GT	2022-10-28	USA: Washington,	225000
SRR20021048	PRJNA748354	SAMN29580103	University of Missouri	2022-05-17	USA: Missouri, USA: Missouri,	13300
ERR10551032	PRJEB57192	SAMEA112140335	university of exeter	2022-03-19	United Kingdom,
ERR9832412	PRJEB53227	SAMEA110068551	national institute of biology	2021-05-19	Slovenia, 46, 15,
SRR22237000	PRJNA801677	SAMN31659969	Biobot Analytics	2022-07-05/2022-07-06	USA: Kansas,	350000
ERR12166986	PRJEB65603	SAMEA114558350	statens serum institut	2023-10-19	Denmark, 55.85957, 9.85318,
SRR14351987	PRJNA749743	SAMN18915230	Oregon State University	2021-04-04	USA: Oregon,
SRR15241100	PRJNA748354	SAMN26199214	University of Missouri	2021-04-21	USA: Missouri, USA: Missouri,	3282
SRR25650662	PRJNA957477	SAMN36997474	verily_ww	2023-05-10	USA: California,	230000
SRR20020953	PRJNA748354	SAMN29580107	University of Missouri	2022-05-24	USA: Missouri, USA: Missouri,	33540
SRR26127804	PRJNA839090	SAMN37481105	Biobot Analytics	2023-09-11/2023-09-12	USA: Alaska,	200000
SRR23262613	PRJNA896161	SAMN32950762	HARRISLAB	2022-11-21	USA: North Carolina,	84189
SRR24834657	PRJNA839090	SAMN35638383	Biobot Analytics	2023-05-22/2023-05-23	USA: Louisiana,	998000
ERR10069448	PRJEB55313	SAMEA110603244	University of Liverpool	2021-11-07	United Kingdom,
SRR17887960	PRJNA771693	SAMN25656118	TGen North	2020-09-03	USA: Arizona,	missing
SRR22236287	PRJNA801677	SAMN31659747	Biobot Analytics	2022-06-19/2022-06-20	USA: Massachusetts,	13000
SRR26078481	PRJNA748354	SAMN37419964	University of Missouri	2023-08-08	USA: Missouri, USA: Missouri,	Not Collected
SRR21473733	PRJNA839090	SAMN30718388	Biobot Analytics	2022-08-21/2022-08-22	USA: Iowa,	75849
SRR22710273	PRJNA850375	SAMN32130891	CDPHE-COVID	2021-12-06	USA: Colorado, Larimer, county,	92127
SRR25760963	PRJNA938474	SAMN37125505	Oregon State University	2023-08-02	USA: Oregon,	662235
SRR22341074	PRJNA850375	SAMN31777416	CDPHE-COVID	2021-09-02	USA: Colorado, Boulder, county,	89383
ERR10069577	PRJEB55313	SAMEA110622450	University of Liverpool	2022-01-09	United Kingdom,
SRR21037258	PRJNA748354	SAMN30303105	University of Missouri	2022-08-02	USA: Missouri, USA: Missouri,	12000
SRR21190063	PRJNA862960	SAMN30480485	Biobot Analytics	2022-08-07/2022-08-08	USA: Pennsylvania,	200000
ERR11280806	PRJEB60156	SAMEA113372895	Swedish University of Agricultural Sciences	2022-01-03	Sweden, 59.84486, 17.65987, Uppsala,
ERR10056286	PRJEB55313	SAMEA110613832	University of Liverpool	2021-11-09	United Kingdom,
SRR23615006	PRJNA839090	SAMN33438725	Biobot Analytics	2023-02-12/2023-02-13	USA: Virginia,	207627
SRR22793343	PRJNA812604	SAMN32287424	UPHL_ID	2022-09-13	USA: Utah,	7460
SRR16638955	PRJNA771693	SAMN22513656	TGen North	2021-01-04	USA: Iowa,	missing
SRR21813135	PRJNA748354	SAMN31157580	University of Missouri	2022-09-13	USA: Missouri, USA: Missouri,	Not Collected
SRR26773404	PRJNA896605	SAMN38191766	US CDC NWSS	2023-04-24	USA: New York,	38207
SRR24054561	PRJNA896645	SAMN34057639	US CDC NWSS	2022-08-14	USA: Ohio,	45000
SRR21883195	PRJNA839090	SAMN31260854	Biobot Analytics	2022-09-27/2022-09-28	USA: Pennsylvania,	32000
SRR21473787	PRJNA839090	SAMN30718350	Biobot Analytics	2022-08-21/2022-08-22	USA: California,	250000
SRR25657391	PRJNA839090	SAMN37007798	Biobot Analytics	2023-08-07/2023-08-08	USA: Florida,	100000
SRR19579739	PRJNA801677	SAMN28921043	Biobot Analytics	2022-02-23/2022-02-24	USA: Florida,	800000
ERR10055176	PRJEB55313	SAMEA110639428	University of Liverpool	2021-11-30	United Kingdom,
SRR22910812	PRJNA839090	SAMN32474775	Biobot Analytics	2022-12-04/2022-12-05	USA: Montana,	3000
ERR10057143	PRJEB55313	SAMEA110593198	University of Liverpool	2021-12-11	United Kingdom,
ERR10067472	PRJEB55313	SAMEA110598911	University of Liverpool	2021-12-10	United Kingdom,
SRR17815544	PRJNA801677	SAMN25374381	Biobot Analytics	2021-11-28/2021-11-29	USA: Colorado,	300000
SRR23752736	PRJNA839090	SAMN33603531	Biobot Analytics	2023-01-04/2023-01-05	USA: Florida,	180000
SRR17853589	PRJNA735936	SAMN25563762	University of Louisville	2021-12-13	USA: Kentucky,	8071
SRR23510334	PRJNA850375	SAMN33338193	CDPHE-COVID	2022-08-29	USA: Colorado, Eagle, county,	30714
SRR26166219	PRJNA889839	SAMN37532534	Wisconsin State Laboratory of Hygiene	2023-09-12	USA: Wisconsin,	<
SRR22475044	PRJNA839090	SAMN31952204	Biobot Analytics	2022-11-16	USA: Georgia,	325000
ERR10052311	PRJEB55313	SAMEA110636514	University of Liverpool	2021-10-05	United Kingdom,
SRR24057782	PRJNA896645	SAMN34060936	US CDC NWSS	2023-01-03	USA: Ohio,	524154
SRR24323944	PRJNA850375	SAMN34371220	CDPHE-COVID	2023-01-26	USA: Colorado, Jackson, county,	1536
SRR26779006	PRJNA896605	SAMN38193442	US CDC NWSS	2023-02-03	USA: New York,	26950
SRR26078148	PRJNA748354	SAMN37419955	University of Missouri	2023-08-28	USA: Missouri, USA: Missouri,	22818
SRR25666065	PRJNA896645	SAMN37033029	US CDC NWSS	2023-07-27	USA: Ohio,	8500
ERR10051396	PRJEB55313	SAMEA110604011	University of Liverpool	2021-12-10	United Kingdom,
SRR25300322	PRJNA957477	SAMN36468792	verily_ww	2022-09-17	USA: California,	250000
SRR22400444	PRJNA839090	SAMN31441062	Biobot Analytics	2022-10-05/2022-10-06	USA: North Carolina,	20484
SRR26776282	PRJNA896605	SAMN38188560	US CDC NWSS	2023-08-15	USA: New York,	5632
ERR10059275	PRJEB55313	SAMEA110633418	University of Liverpool	2021-11-16	United Kingdom,
SRR22401388	PRJNA839090	SAMN31856609	Biobot Analytics	2022-10-25/2022-10-26	USA: New York,	596326
SRR18686244	PRJNA801677	SAMN27478980	Biobot Analytics	2022-02-16/2022-02-17	USA: New Jersey,	50000
SRR15009415	PRJNA735936	SAMN19974863	University of Louisville	2019-10-11	USA: Kentucky,	349850
SRR23702942	PRJNA941107	SAMN33590075	National Institute for Communicable Diseases (NICD)	2021-06-21	South Africa: Zandvleit Wastewater, City of Cape Town MM, Western Cape,	NA
SRR26190337	PRJNA907019	SAMN37557538	WA_GT	2023-09-13	USA: Washington,	119790
SRR25833221	PRJNA896645	SAMN37213808	US CDC NWSS	2023-08-20	USA: Ohio,	31430
SRR17888023	PRJNA771693	SAMN25656134	TGen North	2020-09-17	USA: Arizona,	missing
SRR18490835	PRJNA765346	SAMN26979960	WA_GT	2022-03-07	USA: Washington,	73000
ERR7427130	PRJEB48985	SAMEA10802812	CEMM RESEARCH CENTER FOR MOLECULAR MEDICINE OF THE AUSTRIAN ACADEMY OF SCIENCES	2021-05-11	Austria, 48.25906324, 16.65304062,
ERR10551454	PRJEB57192	SAMEA112140747	university of exeter	2022-03-26	United Kingdom,
SRR23510332	PRJNA850375	SAMN33338195	CDPHE-COVID	2022-08-29	USA: Colorado, Gunnison, county,	30000
SRR26377619	PRJNA874025	SAMN37804176	DCLS-NGS	2023-04-24	USA: Virginia,	165901
SRR26595489	PRJNA862960	SAMN38049429	Biobot Analytics	2023-10-16/2023-10-17	USA: Pennsylvania,	25000
SRR23906153	PRJNA850375	SAMN33817161	CDPHE-COVID	2022-12-13	USA: Colorado, Delta, county,	6857
SRR21112133	PRJNA839090	SAMN30379082	Biobot Analytics	2022-08-04	USA: Utah,	13000
SRR26528137	PRJNA1031245	SAMN37987355	CLT	2023-04-10	USA: North Carolina,	not applicable
SRR23752784	PRJNA839090	SAMN33603516	Biobot Analytics	2023-02-22/2023-02-23	USA: California,	60000
SRR24057252	PRJNA896645	SAMN34061494	US CDC NWSS	2022-12-11	USA: Ohio,	125247
SRR23293766	PRJNA850375	SAMN32980205	CDPHE-COVID	2022-06-27	USA: Colorado, Larimer, county,	66429
SRR26774166	PRJNA896605	SAMN38190042	US CDC NWSS	2023-06-20	USA: New York,	4843
SRR22260495	PRJNA801677	SAMN31660695	Biobot Analytics	2022-07-26/2022-07-27	USA: West Virginia,	44400
ERR10058240	PRJEB55313	SAMEA110618010	University of Liverpool	2021-11-18	United Kingdom,
SRR22911232	PRJNA847239	SAMN32478660	ASU_WBE	2022-01-17	USA: Texas, Harris, Houston,	missing
SRR23375422	PRJNA886720	SAMN33214499	CLT	2023-01-06	USA: North Carolina,	58361
SRR25948626	PRJNA850375	SAMN37317513	CDPHE-COVID	2023-07-24	USA: Colorado, Denver, county,	709904
ERR9851751	PRJEB53227	SAMEA110138374	national institute of biology	2021-10-14	Slovenia, 46, 15,
ERR10059064	PRJEB55313	SAMEA110611784	University of Liverpool	2021-12-21	United Kingdom,
SRR25299860	PRJNA957477	SAMN36468627	verily_ww	2022-03-04	USA: California,	1480000
SRR26587336	PRJNA812604	SAMN38041913	UPHL_ID	2023-10-17	USA: Utah,	64533
ERR10061063	PRJEB55313	SAMEA110639334	University of Liverpool	2022-03-03	United Kingdom,
SRR22401392	PRJNA839090	SAMN31856094	Biobot Analytics	2022-11-06/2022-11-07	USA: Alabama,	19000
SRR25299431	PRJNA957477	SAMN36468592	verily_ww	2022-01-24	USA: California,	1480000
SRR25299700	PRJNA957477	SAMN36468789	verily_ww	2022-09-12	USA: California,	1480000
ERR7426444	PRJEB48985	SAMEA10802016	CEMM RESEARCH CENTER FOR MOLECULAR MEDICINE OF THE AUSTRIAN ACADEMY OF SCIENCES	2021-02-14	Austria, 47.85974424, 13.00252397,
SRR25475371	PRJNA886720	SAMN36784285	CLT	2023-05-18	USA: North Carolina,	550000
SRR23345284	PRJNA931732	SAMN33098971	CSIR-National Chemical Laboratory, Pune	2022-04-08	India: Pune,	NA
SRR26773909	PRJNA896605	SAMN38188923	US CDC NWSS	2023-08-01	USA: New York,	52501
SRR24746334	PRJNA812604	SAMN35150318	UPHL_ID	2023-04-20	USA: Utah,	12451
SRR21450462	PRJNA812604	SAMN30695232	UPHL_ID	2022-07-28	USA: Utah,	17312
SRR20029322	PRJNA839090	SAMN29584938	Biobot Analytics	2022-06-20/2022-06-21	USA: North Carolina,	22940
SRR23919365	PRJNA907019	SAMN33829295	WA_GT	2023-03-09	USA: Washington,	33000
ERR9862000	PRJEB44932	SAMEA110149520	Swiss Institute of Bioinformatics, Switzerland	2021-07-05	Switzerland, 46.9174, 7.24057, BE - Laupen - ARA Sensetal,
SRR25022737	PRJNA839090	SAMN35984539	Biobot Analytics	2023-06-05/2023-06-06	USA: North Carolina,	22940
SRR24323902	PRJNA850375	SAMN34371366	CDPHE-COVID	2023-02-14	USA: Colorado, Summit, county,	18571
ERR10059540	PRJEB55313	SAMEA110634303	University of Liverpool	2021-10-28	United Kingdom,
ERR10048605	PRJEB55313	SAMEA110603295	University of Liverpool	2022-02-11	United Kingdom,
ERR12330981	PRJEB61810	SAMEA114705284	Uppsala University	2023-05-02	Sweden, 59.35, 17.97, Bromma reningsverk Stockholm Vatten Och Avfall,
SRR26777454	PRJNA896605	SAMN38191980	US CDC NWSS	2023-04-12	USA: New York,	26651
SRR26077974	PRJNA748354	SAMN37419965	University of Missouri	2023-09-04	USA: Missouri, USA: Missouri,	8000
SRR18464138	PRJNA801677	SAMN26927559	Biobot Analytics	2022-02-01/2022-02-02	USA: Massachusetts,	20000
SRR25260303	PRJNA850375	SAMN36429718	CDPHE-COVID	2023-06-01	USA: Colorado, El Paso, county,	4779
SRR26776158	PRJNA896605	SAMN38188020	US CDC NWSS	2023-09-05	USA: New York,	27434
SRR19622249	PRJNA801677	SAMN28966415	Biobot Analytics	2022-03-07/2022-03-08	USA: Nebraska,	300000
SRR22324379	PRJNA748354	SAMN31772107	University of Missouri	2022-11-08	USA: Missouri, USA: Missouri,	33540
ERR5014684	PRJEB42191	SAMEA7741864	BANGOR UNIVERSITY	2020-04-27	United Kingdom, Northwest England,
SRR18583090	PRJNA715712	SAMN27252948	The New School	2021-09-08	USA: New York, USA: Ney York,	Not Collected
SRR26043564	PRJNA812604	SAMN37365491	UPHL_ID	2023-08-29	USA: Utah,	2863
SRR26773295	PRJNA896605	SAMN38191498	US CDC NWSS	2023-05-04	USA: New York,	55215
SRR17453485	PRJNA748354	SAMN26199287	University of Missouri	2021-12-08	USA: Missouri, USA: Missouri,	27000
ERR7426411	PRJEB48985	SAMEA10801983	CEMM RESEARCH CENTER FOR MOLECULAR MEDICINE OF THE AUSTRIAN ACADEMY OF SCIENCES	2021-02-04	Austria, 48.36319453, 15.76441656,
SRR22475040	PRJNA839090	SAMN31952207	Biobot Analytics	missing	USA: Washington,	NA
ERR10057846	PRJEB55313	SAMEA110616444	University of Liverpool	2021-12-02	United Kingdom,
SRR26302428	PRJNA748354	SAMN37704676	University of Missouri	2023-09-26	USA: Missouri, USA: Missouri,	60000
SRR23863810	PRJNA839090	SAMN33758687	Biobot Analytics	2023-03-06/2023-03-07	USA: Louisiana,	998000
SRR25948579	PRJNA850375	SAMN37317534	CDPHE-COVID	2023-08-03	USA: Colorado, El Paso, county,	34286
SRR21450422	PRJNA812604	SAMN30695274	UPHL_ID	2022-08-09	USA: Utah,	9095
ERR9875449	PRJEB53227	SAMEA110180702	national institute of biology	2022-05-09	Slovenia, 46, 15,
ERR12121387	PRJEB65603	SAMEA114498520	statens serum institut	2023-10-05	Denmark, 55.39807, 10.415,
SRR26772725	PRJNA896605	SAMN38192978	US CDC NWSS	2023-02-28	USA: New York,	20616
ERR10550770	PRJEB57192	SAMEA112140077	university of exeter	2022-03-17	United Kingdom,
SRR24215607	PRJNA812604	SAMN34249976	UPHL_ID	2023-03-21	USA: Utah,	2863
ERR12083182	PRJEB65603	SAMEA114458817	statens serum institut	2023-09-19	Denmark, 55.69508, 12.61494,
SRR20717428	PRJNA812604	SAMN30057890	UPHL_ID	2021-09-28	USA: Utah,	84981
SRR24057714	PRJNA896645	SAMN34061115	US CDC NWSS	2023-01-03	USA: Ohio,	195577
SRR24512164	PRJNA907019	SAMN35048458	WA_GT	2023-05-05	USA: Washington,	73000
SRR24838196	PRJNA850375	SAMN35627957	CDPHE-COVID	2023-05-01	USA: Colorado, El Paso, county,	303855
SRR22720202	PRJNA839090	SAMN32206412	Biobot Analytics	2022-11-28	USA: Texas,	30000
SRR26775838	PRJNA896605	SAMN38190288	US CDC NWSS	2023-06-08	USA: New York,	4480
SRR14758617	PRJNA735936	SAMN19604727	University of Louisville	2021-02-08	USA: Kentucky,
SRR18583060	PRJNA715712	SAMN27252818	The New School	2022-03-07	USA: New York, USA: Ney York,	Not Collected
SRR26772736	PRJNA896605	SAMN38192989	US CDC NWSS	2023-02-28	USA: New York,	71131
ERR7427868	PRJEB48985	SAMEA10803551	CEMM RESEARCH CENTER FOR MOLECULAR MEDICINE OF THE AUSTRIAN ACADEMY OF SCIENCES	2021-08-03	Austria, 47.60395253, 12.1879538,
SRR24297247	PRJNA839090	SAMN34359558	Biobot Analytics	2023-04-10/2023-04-11	USA: Washington,	120000
ERR7426779	PRJEB48985	SAMEA10802460	CEMM RESEARCH CENTER FOR MOLECULAR MEDICINE OF THE AUSTRIAN ACADEMY OF SCIENCES	2021-03-31	Austria, 48.17226662, 16.46526508,
SRR14010135	PRJNA715712	SAMN18378798	The New School	2021-01-31	USA:New York, Queens, G,
SRR17866118	PRJNA801677	SAMN25600768	Biobot Analytics	2021-12-04/2021-12-05	USA: Massachusetts,	1000000
SRR23948667	PRJNA886720	SAMN33872205	CLT	2023-02-17	USA: North Carolina,	78141
SRR24529559	PRJNA896645	SAMN35065288	US CDC NWSS	2023-04-24	USA: Ohio,	88710
SRR26773397	PRJNA896605	SAMN38191759	US CDC NWSS	2023-04-24	USA: New York,	23379
ERR10067119	PRJEB55313	SAMEA110629866	University of Liverpool	2021-12-12	United Kingdom,
SRR24674298	PRJNA748354	SAMN35218047	University of Missouri	2023-04-11	USA: Missouri, USA: Missouri,	7936
SRR19071535	PRJNA765346	SAMN28078291	WA_GT	2022-04-13	USA: Washington,	225000
SRR26679063	PRJNA896605	SAMN38114718	US CDC NWSS	2023-08-21	USA: New York,	6264
SRR23853751	PRJNA862960	SAMN33750076	Biobot Analytics	2023-03-01/2023-03-02	USA: Pennsylvania,	4600
SRR21356831	PRJNA839090	SAMN30603033	Biobot Analytics	2022-08-15/2022-08-16	USA: Florida,	180000
ERR10054973	PRJEB55313	SAMEA110623191	University of Liverpool	2021-12-29	United Kingdom,
SRR26549042	PRJNA907019	SAMN38019919	WA_GT	2023-10-19	USA: Washington,	120000
SRR22401159	PRJNA839090	SAMN31856494	Biobot Analytics	2022-10-26/2022-10-27	USA: Vermont,	3000
ERR10055657	PRJEB55313	SAMEA110636535	University of Liverpool	2021-11-11	United Kingdom,
SRR16362085	PRJNA771693	SAMN22335501	TGen North	2021-01-25	USA: Illinois,	missing
SRR24727451	PRJNA839090	SAMN35348610	Biobot Analytics	2023-05-14/2023-05-15	USA: Montana,	3000
ERR11723901	PRJEB64355	SAMEA114072690	University of Liverpool	2022	United Kingdom,
SRR18128182	PRJNA748354	SAMN26209963	University of Missouri	2022-01-10	USA: Missouri, USA: Missouri,	15000
SRR22315888	PRJNA839090	SAMN31759989	Biobot Analytics	2022-11-01/2022-11-02	USA: Vermont,	31000
SRR22401094	PRJNA839090	SAMN31856112	Biobot Analytics	2022-11-06/2022-11-07	USA: Kansas,	112076
SRR26208305	PRJNA896645	SAMN37586985	US CDC NWSS	2023-09-10	USA: Ohio,	20000
SRR25186235	PRJNA850375	SAMN35821486	CDPHE-COVID	2023-05-15	USA: Colorado, Adams, county,	21429
SRR16037897	PRJNA746354	SAMN21418193	Biobot Analytics	2021-08-16/2021-08-17	USA: Michigan,	130000
ERR10069963	PRJEB55313	SAMEA110631682	University of Liverpool	2021-10-10	United Kingdom,
SRR24033444	PRJNA896645	SAMN34022401	US CDC NWSS	2022-05-01	USA: Ohio,	645940
SRR24093816	PRJNA896645	SAMN34099168	US CDC NWSS	2022-01-09	USA: Ohio,	300
ERR9834182	PRJEB53227	SAMEA110069909	national institute of biology	2021-06-24	Slovenia, 46, 15,
ERR10069815	PRJEB55313	SAMEA110627762	University of Liverpool	2021-11-07	United Kingdom,
ERR10060994	PRJEB55313	SAMEA110639100	University of Liverpool	2022-01-25	United Kingdom,
SRR26778059	PRJNA896605	SAMN38188706	US CDC NWSS	2023-08-08	USA: New York,	9770
SRR26776108	PRJNA896605	SAMN38187863	US CDC NWSS	2023-09-11	USA: New York,	55215
ERR9812580	PRJEB53325	SAMEA14508557	University of Liverpool	2020-11-08	United Kingdom,
ERR10060361	PRJEB55313	SAMEA110620171	University of Liverpool	2022-03-01	United Kingdom,
SRR22193220	PRJNA761415	SAMN29251898	OH_GT	2022-06-14	USA: Ohio,	6500
SRR21010730	PRJNA839090	SAMN30246990	Biobot Analytics	2022-07-27/2022-07-28	USA: Tennessee,	600000
ERR10071436	PRJEB55313	SAMEA110601108	University of Liverpool	2022-02-06	United Kingdom,
SRR25186161	PRJNA850375	SAMN35821384	CDPHE-COVID	2023-05-22	USA: Colorado, Weld, county,	13779
SRR15647099	PRJNA746354	SAMN21013727	Biobot Analytics	2021-08-03/2021-08-04	USA: Kansas,	73829
SRR26775128	PRJNA896605	SAMN38192403	US CDC NWSS	2023-03-23	USA: New York,	12676
SRR23499217	PRJNA839090	SAMN33326471	Biobot Analytics	2023-02-06/2023-02-07	USA: New Jersey,	1300000
SRR23882170	PRJNA945486	SAMN33786472	the University of Queensland	2021-12-20	Australia:Queensland,	NA
ERR10069409	PRJEB55313	SAMEA110598738	University of Liverpool	2021-12-17	United Kingdom,
SRR16362141	PRJNA771693	SAMN22335450	TGen North	2021-02-08	USA: South Dakota,	missing
SRR24323997	PRJNA850375	SAMN34371047	CDPHE-COVID	2023-02-09	USA: Colorado, El Paso, county,	9286
SRR22242295	PRJNA801677	SAMN31658224	Biobot Analytics	2022-04-18/2022-04-19	USA: Arizona,	10000
ERR10052111	PRJEB55313	SAMEA110602797	University of Liverpool	2021-12-12	United Kingdom,
SRR24638262	PRJNA839090	SAMN35154827	Biobot Analytics	2023-05-07/2023-05-08	USA: New Hampshire,	6500
ERR10060339	PRJEB55313	SAMEA110620061	University of Liverpool	2022-02-08	United Kingdom,
ERR10064769	PRJEB55313	SAMEA110610009	University of Liverpool	2022-03-05	United Kingdom,
SRR24674141	PRJNA748354	SAMN35218033	University of Missouri	2023-03-21	USA: Missouri, USA: Missouri,	10114
ERR9813190	PRJEB53325	SAMEA14508391	University of Liverpool	2020-12-11	United Kingdom,
SRR17888131	PRJNA771693	SAMN25656190	TGen North	2020-06-08	USA: Arizona,	missing
SRR21356668	PRJNA839090	SAMN30603108	Biobot Analytics	2022-08-14/2022-08-15	USA: New York,	244918
ERR10068143	PRJEB55313	SAMEA110629199	University of Liverpool	2022-02-20	United Kingdom,
SRR23499273	PRJNA839090	SAMN33326368	Biobot Analytics	2023-02-05/2023-02-06	USA: California,	47400
SRR23905264	PRJNA946141	SAMN33812001	University of Miami	2022-06-15	USA: Florida,	340
SRR24010388	PRJNA839090	SAMN33975500	Biobot Analytics	2023-03-21	USA: Texas,	9079
ERR7426416	PRJEB48985	SAMEA10801988	CEMM RESEARCH CENTER FOR MOLECULAR MEDICINE OF THE AUSTRIAN ACADEMY OF SCIENCES	2021-02-09	Austria, 48.17226662, 16.46526508,
SRR26099373	PRJNA839090	SAMN37442223	Biobot Analytics	2023-08-08/2023-08-09	USA: New York,	588772
ERR10051833	PRJEB55313	SAMEA110623855	University of Liverpool	2021-11-19	United Kingdom,
ERR10068269	PRJEB55313	SAMEA110602329	University of Liverpool	2022-02-20	United Kingdom,
ERR10065538	PRJEB55313	SAMEA110594540	University of Liverpool	2022-03-08	United Kingdom,
SRR25650121	PRJNA957477	SAMN36997648	verily_ww	2023-07-27	USA: California,	15372
SRR22549773	PRJNA862960	SAMN32075715	Biobot Analytics	2022-11-20/2022-11-21	USA: Pennsylvania,	6800
SRR15241025	PRJNA748354	SAMN26199242	University of Missouri	2021-04-25	USA: Missouri, USA: Missouri,	360000
SRR23458459	PRJNA839090	SAMN33291890	Biobot Analytics	2023-01-31/2023-02-01	USA: Hawaii,	32600
SRR17888064	PRJNA771693	SAMN25655996	TGen North	2020-12-08	USA: Arizona,	missing
SRR26774697	PRJNA896605	SAMN38187421	US CDC NWSS	2023-09-27	USA: New York,	5326
ERR10070038	PRJEB55313	SAMEA110601795	University of Liverpool	2021-12-05	United Kingdom,
ERR10055649	PRJEB55313	SAMEA110617074	University of Liverpool	2021-12-11	United Kingdom,
SRR22236733	PRJNA801677	SAMN31659680	Biobot Analytics	2022-06-13/2022-06-14	USA: Kentucky,	88715
SRR21230066	PRJNA748354	SAMN30523529	University of Missouri	2022-08-16	USA: Missouri, USA: Missouri,	149112
SRR22878954	PRJNA850375	SAMN32378745	CDPHE-COVID	2022-01-24	USA: Colorado, Arapahoe, county,	25714
SRR23906451	PRJNA850375	SAMN33817330	CDPHE-COVID	2022-12-27	USA: Colorado, Larimer, county,	92127
ERR10059414	PRJEB55313	SAMEA110611251	University of Liverpool	2021-11-27	United Kingdom,
SRR22426983	PRJNA896161	SAMN31836380	HARRISLAB	2022-09-08	USA: North Carolina,	30655
SRR23752729	PRJNA839090	SAMN33603534	Biobot Analytics	2023-01-23/2023-01-24	USA: Tennessee,	600000
SRR25413088	PRJNA748354	SAMN36701959	University of Missouri	2023-07-06	USA: Missouri, USA: Missouri,	66738
SRR26665035	PRJNA812604	SAMN38089991	UPHL_ID	2023-10-26	USA: Utah,	515494
SRR22401185	PRJNA839090	SAMN31856539	Biobot Analytics	2022-10-25/2022-10-26	USA: New York,	192050
SRR21729606	PRJNA839090	SAMN30378813	Biobot Analytics	2022-07-31/2022-08-01	USA: Washington,	81140
SRR25109073	PRJNA896645	SAMN36190808	US CDC NWSS	2023-06-11	USA: Ohio,	195577
SRR26149331	PRJNA938474	SAMN37497864	Oregon State University	2023-03-08	USA: Oregon,	40000
SRR18543454	PRJNA819090	SAMN27107927	The Scripps Research Institute	2020-12-21 00:00:00+00:00	USA: California, UCSD Campus,	NA
SRR16776037	PRJNA748354	SAMN26199364	University of Missouri	2021-08-23	USA: Missouri, USA: Missouri,	61250
SRR18218717	PRJNA812772	SAMN26429452	University of Maryland	2021-03-10	USA: Maryland,	1000
SRR22911206	PRJNA847239	SAMN32478683	ASU_WBE	2022-01-17	USA: Arizona, Maricopa, Tempe,	missing
ERR10063151	PRJEB55313	SAMEA110595267	University of Liverpool	2022-03-03	United Kingdom,
SRR24057594	PRJNA896645	SAMN34061635	US CDC NWSS	2023-02-05	USA: Ohio,	8400
ERR10064444	PRJEB55313	SAMEA110613715	University of Liverpool	2022-01-05	United Kingdom,
ERR10063276	PRJEB55313	SAMEA110616337	University of Liverpool	2022-02-22	United Kingdom,
SRR23863595	PRJNA839090	SAMN33758766	Biobot Analytics	2023-03-06/2023-03-07	USA: Texas,	26400
SRR22401177	PRJNA839090	SAMN31856647	Biobot Analytics	2022-11-08/2022-11-09	USA: Indiana,	28350
ERR10051535	PRJEB55313	SAMEA110631273	University of Liverpool	2021-10-29	United Kingdom,
SRR22879185	PRJNA850375	SAMN32378455	CDPHE-COVID	2022-02-24	USA: Colorado, Pitkin, county,	5500
SRR16638988	PRJNA771693	SAMN22513613	TGen North	2021-02-08	USA: Texas,	missing
ERR12076467	PRJEB65603	SAMEA114430896	statens serum institut	2023-08-29	Denmark, 55.54043, 8.42243,
ERR10049134	PRJEB55313	SAMEA110625045	University of Liverpool	2021-12-10	United Kingdom,
SRR21907284	PRJNA889839	SAMN31271445	Wisconsin State Laboratory of Hygiene	2022-04-07	USA: Wisconsin,	<
SRR25653060	PRJNA957477	SAMN36997839	verily_ww	2023-04-17	USA: California,	97000
SRR24323625	PRJNA850375	SAMN34371503	CDPHE-COVID	2023-02-16	USA: Colorado, Eagle, county,	19286
SRR24982070	PRJNA938474	SAMN35811220	Oregon State University	2023-05-10	USA: Oregon,	18775
ERR10055807	PRJEB55313	SAMEA110635369	University of Liverpool	2021-12-01	United Kingdom,
SRR23905493	PRJNA748354	SAMN33812712	University of Missouri	2023-02-12	USA: Missouri, USA: Missouri,	360000
SRR21959288	PRJNA839090	SAMN31352608	Biobot Analytics	2022-10-02/2022-10-03	USA: Connecticut,	65000
SRR22909952	PRJNA839090	SAMN32474510	Biobot Analytics	2022-12-12/2022-12-13	USA: Connecticut,	228000
SRR23364594	PRJNA839090	SAMN33191885	Biobot Analytics	2023-01-22/2023-01-23	USA: Arkansas,	30377
SRR21730105	PRJNA839090	SAMN31045682	Biobot Analytics	2022-09-12/2022-09-13	USA: North Carolina,	16000
SRR23675814	PRJNA839090	SAMN33554689	Biobot Analytics	2023-02-20/2023-02-21	USA: Florida,	197000
SRR23905466	PRJNA748354	SAMN33812690	University of Missouri	2023-01-23	USA: Missouri, USA: Missouri,	76759
SRR24808097	PRJNA850375	SAMN35572069	CDPHE-COVID	2023-03-23	USA: Colorado, Larimer, county,	66429
SRR23588245	PRJNA839090	SAMN33416480	Biobot Analytics	2023-02-02/2023-02-03	USA: Vermont,	3500
SRR20680184	PRJNA839090	SAMN30004399	Biobot Analytics	2022-07-11/2022-07-12	USA: Maine,	21000
SRR26798727	PRJNA938474	SAMN38220008	Oregon State University	2022-11-20	USA: Oregon,	40000
SRR23386514	PRJNA842493	SAMN33185745	Disease Prevention and Control	2022-10-17	USA: Texas, Houston,	551150
ERR10068832	PRJEB55313	SAMEA110601347	University of Liverpool	2021-12-10	United Kingdom,
SRR26778042	PRJNA896605	SAMN38188497	US CDC NWSS	2023-08-16	USA: New York,	8568
ERR10070682	PRJEB55313	SAMEA110623420	University of Liverpool	2022-01-23	United Kingdom,
SRR22490039	PRJNA907019	SAMN31976405	WA_GT	2022-11-17	USA: Washington,	43300
SRR16362107	PRJNA771693	SAMN22335481	TGen North	2021-01-04	USA: Colorado,	missing
ERR10067128	PRJEB55313	SAMEA110601655	University of Liverpool	2022-02-25	United Kingdom,
SRR26666652	PRJNA896645	SAMN38094038	US CDC NWSS	2023-10-11	USA: Ohio,	22000
ERR10066203	PRJEB55313	SAMEA110628318	University of Liverpool	2022-02-25	United Kingdom,
SRR18573724	PRJNA748354	SAMN27184650	University of Missouri	2022-03-09	USA: Missouri, USA: Missouri,	12000
ERR7428109	PRJEB48985	SAMEA10803792	CEMM RESEARCH CENTER FOR MOLECULAR MEDICINE OF THE AUSTRIAN ACADEMY OF SCIENCES	2021-08-31	Austria, 48.2410176, 13.96734613,
SRR21613745	PRJNA881396	SAMN30902996	University of California Berkeley	2022-01-12	USA: California,	740000
SRR24674085	PRJNA748354	SAMN35218032	University of Missouri	2023-03-14	USA: Missouri, USA: Missouri,	3300
SRR18686189	PRJNA801677	SAMN27478942	Biobot Analytics	2022-02-13/2022-02-14	USA: Idaho,	200000
SRR23065684	PRJNA886720	SAMN32718091	CLT	2022-11-22	USA: North Carolina,	67743
ERR8777676	PRJEB48985	SAMEA13166103	CEMM RESEARCH CENTER FOR MOLECULAR MEDICINE OF THE AUSTRIAN ACADEMY OF SCIENCES	2022-01-16	Austria, 48.3631945330001, 15.7644165580001,
SRR17453846	PRJNA748354	SAMN26199302	University of Missouri	2021-11-21	USA: Missouri, USA: Missouri,	Not Collected
ERR9813673	PRJEB53325	SAMEA14508817	University of Liverpool	2021-01-30	United Kingdom,
SRR18748131	PRJNA766696	SAMN27480855	fda_az	2022-02-09	USA: Arizona, Yuma County,	4508
SRR26339418	PRJNA957477	SAMN37752778	verily_ww	2023-09-14	USA: California,	1480000
SRR23614841	PRJNA839090	SAMN33438890	Biobot Analytics	2023-02-13/2023-02-14	USA: Vermont,	22000
SRR20730659	PRJNA812604	SAMN30079576	UPHL_ID	2022-03-31	USA: Utah,	112901
SRR22236999	PRJNA801677	SAMN31659297	Biobot Analytics	2022-05-15/2022-05-16	USA: Utah,	615000
SRR18541065	PRJNA819090	SAMN27108097	The Scripps Research Institute	2021-08-14 00:00:00+00:00	USA: California, UCSD Campus,	NA
SRR26798848	PRJNA938474	SAMN38220301	Oregon State University	2022-10-19	USA: Oregon,	13739
SRR26773446	PRJNA896605	SAMN38191890	US CDC NWSS	2023-04-18	USA: New York,	5941
SRR23055948	PRJNA916712	SAMN32674169	Tata Institute for Genetics and Society	2022-01-13	India:Bengaluru,K R Puram,	200000
SRR23345230	PRJNA931732	SAMN33098911	CSIR-National Chemical Laboratory, Pune	2021-11-18	India: Pune,	NA
SRR22128782	PRJNA839090	SAMN31553213	Biobot Analytics	2022-10-17/2022-10-18	USA: Indiana,	45000
ERR7428056	PRJEB48985	SAMEA10803739	CEMM RESEARCH CENTER FOR MOLECULAR MEDICINE OF THE AUSTRIAN ACADEMY OF SCIENCES	2021-08-29	Austria, 46.61202786, 13.87713878,
SRR27675127	PRJNA938474	SAMN39525935	Oregon State University	2022-06-28	USA: Oregon,	32255
SRR24808263	PRJNA850375	SAMN35572437	CDPHE-COVID	2023-03-16	USA: Colorado, Summit, county,	14286
SRR22474912	PRJNA839090	SAMN31952060	Biobot Analytics	2022-11-14/2022-11-15	USA: Illinois,	161000
ERR8777929	PRJEB48985	SAMEA13166356	CEMM RESEARCH CENTER FOR MOLECULAR MEDICINE OF THE AUSTRIAN ACADEMY OF SCIENCES	2022-01-30	Austria, 47.666401611, 13.608085599,
SRR18207390	PRJNA766696	SAMN26366896	fda_az	2022-01-10	USA: Arizona, Yuma County,	8271
SRR20737601	PRJNA812604	SAMN30086801	UPHL_ID	2022-05-17	USA: Utah,	9095
SRR26776018	PRJNA896605	SAMN38191348	US CDC NWSS	2023-05-11	USA: New York,	33358
SRR25650962	PRJNA957477	SAMN36997530	verily_ww	2023-05-30	USA: California,	70000
ERR10062558	PRJEB55313	SAMEA110610993	University of Liverpool	2022-03-08	United Kingdom,
SRR21194674	PRJNA839090	SAMN30486235	Biobot Analytics	2022-08-08/2022-08-09	USA: Maryland,	90000
SRR24057044	PRJNA896645	SAMN34061727	US CDC NWSS	2022-11-06	USA: Ohio,	13572
ERR9813325	PRJEB53325	SAMEA14508676	University of Liverpool	2021-03-10	United Kingdom,
ERR10061460	PRJEB55313	SAMEA110618218	University of Liverpool	2022-01-26	United Kingdom,
SRR21194260	PRJNA839090	SAMN30486290	Biobot Analytics	2022-08-07/2022-08-08	USA: Hawaii,	5000
SRR25404377	PRJNA839090	SAMN36696145	Biobot Analytics	2023-07-10/2023-07-11	USA: Maine,	3000
SRR21953934	PRJNA839090	SAMN31045844	Biobot Analytics	2022-09-13/2022-09-14	USA: Vermont,	3500
SRR25585049	PRJNA862960	SAMN36911256	Biobot Analytics	2023-07-30/2023-07-31	USA: Pennsylvania,	200000
SRR18128137	PRJNA748354	SAMN26209964	University of Missouri	2022-01-04	USA: Missouri, USA: Missouri,	Not Collected
SRR25177204	PRJNA938474	SAMN36307800	Oregon State University	2023-05-31	USA: Oregon,	10200
SRR25585209	PRJNA839090	SAMN36911292	Biobot Analytics	2023-07-30/2023-07-31	USA: Florida,	277823
SRR21966363	PRJNA886720	SAMN31364463	CLT	2022-08-11	USA: North Carolina,	14320
ERR10067424	PRJEB55313	SAMEA110626745	University of Liverpool	2021-12-10	United Kingdom,
ERR10551426	PRJEB57192	SAMEA112140719	university of exeter	2022-03-26	United Kingdom,
SRR27006763	PRJNA957477	SAMN36468637	verily_ww	2022-03-16	USA: California,	1480000
SRR26776424	PRJNA896605	SAMN38189684	US CDC NWSS	2023-06-29	USA: New York,	27494
SRR26799241	PRJNA938474	SAMN38220513	Oregon State University	2022-10-02	USA: Oregon,	34615
SRR24057783	PRJNA896645	SAMN34060937	US CDC NWSS	2022-12-27	USA: Ohio,	313158
ERR12653275	PRJEB44932	SAMEA115182106	swiss pathogen surveillance platform (spsp)	2023-08-07	Switzerland, TI,
SRR23343274	PRJNA931732	SAMN33097247	CSIR-National Chemical Laboratory, Pune	2022-02-16	India: Pune,	NA
ERR10059798	PRJEB55313	SAMEA110591928	University of Liverpool	2022-03-05	United Kingdom,
SRR23386466	PRJNA842493	SAMN33185846	Disease Prevention and Control	2022-10-31	USA: Texas, Houston,	8610
SRR20020891	PRJNA748354	SAMN29580109	University of Missouri	2022-06-21	USA: Missouri, USA: Missouri,	16000
SRR20680190	PRJNA839090	SAMN30004393	Biobot Analytics	2022-07-11/2022-07-12	USA: Washington,	3000
SRR24057370	PRJNA896645	SAMN34061455	US CDC NWSS	2022-12-05	USA: Ohio,	78509
SRR18577265	PRJNA817360	SAMN27158635	University of Nevada Las Vegas	2021-02-22	USA: Nevada,	1
SRR27667416	PRJNA1067101	SAMN39514720	Symbiosis School of Biological Scineces, Symbiosis International (Deemed University)	2022-02-14	India: Kothrud Bus depot, Pune, Maharashtra,	NA
ERR10061856	PRJEB55313	SAMEA110613324	University of Liverpool	2022-01-26	United Kingdom,
SRR20754723	PRJNA812604	SAMN30107327	UPHL_ID	2022-06-07	USA: Utah,	53313
ERR10058469	PRJEB55313	SAMEA110597042	University of Liverpool	2021-11-04	United Kingdom,
ERR10052760	PRJEB55313	SAMEA110596881	University of Liverpool	2021-10-13	United Kingdom,
SRR25790784	PRJNA886720	SAMN37196179	CLT	2023-06-06	USA: North Carolina,	135821
SRR26776519	PRJNA896605	SAMN38190103	US CDC NWSS	2023-06-15	USA: New York,	22552
ERR10058610	PRJEB55313	SAMEA110618951	University of Liverpool	2021-11-02	United Kingdom,
SRR26776889	PRJNA896605	SAMN38191820	US CDC NWSS	2023-04-20	USA: New York,	8568
SRR17887981	PRJNA771693	SAMN25655966	TGen North	2020-11-10	USA: Arizona,	missing
SRR18686113	PRJNA801677	SAMN27478921	Biobot Analytics	2022-02-16/2022-02-17	USA: Massachusetts,	10000
SRR20318466	PRJNA796340	SAMN29836596	Houston_WBE_SARS-CoV-2	2021-11-29	USA: Texas, Houston,	109414
SRR27675104	PRJNA938474	SAMN39525956	Oregon State University	2022-07-01	USA: Oregon,	8925
SRR23614888	PRJNA839090	SAMN33438873	Biobot Analytics	2023-02-12/2023-02-13	USA: Maryland,	91000
SRR22262857	PRJNA850375	SAMN31693900	CDPHE-COVID	2021-06-17	USA: Colorado, Larimer, county,	26621
ERR10554046	PRJEB57192	SAMEA112141046	university of exeter	not provided
SRR22720075	PRJNA839090	SAMN32206526	Biobot Analytics	2022-11-28/2022-11-29	USA: New York,	596326
SRR23510526	PRJNA850375	SAMN33338547	CDPHE-COVID	2022-09-15	USA: Colorado, Larimer, county,	66429
SRR17978149	PRJNA801677	SAMN25850110	Biobot Analytics	2021-12-14/2021-12-15	USA: Tennessee,	50000
ERR10551360	PRJEB57192	SAMEA112140653	university of exeter	2022-03-26	United Kingdom,
SRR21554363	PRJNA839090	SAMN30837999	Biobot Analytics	2022-08-29/2022-08-30	USA: Oregon,	25780
SRR22236566	PRJNA801677	SAMN31659499	Biobot Analytics	2022-05-31/2022-06-01	USA: Virginia,	300000
SRR18748123	PRJNA766696	SAMN27480842	fda_az	2022-02-02	USA: Arizona, Yuma County,	11459
SRR16004596	PRJNA765031	SAMN21541268	Laboratoire national de sante	2020-11-03	Luxembourg: PETANGE,	NA
ERR10058917	PRJEB55313	SAMEA110632517	University of Liverpool	2021-10-16	United Kingdom,
SRR23510468	PRJNA850375	SAMN33338232	CDPHE-COVID	2022-09-12	USA: Colorado, Eagle, county,	19286
SRR24234247	PRJNA896645	SAMN34271846	US CDC NWSS	2023-04-02	USA: Ohio,	23027
SRR18539107	PRJNA819090	SAMN27104570	The Scripps Research Institute	2021-01-07 00:00:00+00:00	USA: California, UCSD Campus,	NA
SRR26666581	PRJNA896645	SAMN38094004	US CDC NWSS	2023-10-15	USA: Ohio,	1400
SRR21729916	PRJNA839090	SAMN31045828	Biobot Analytics	2022-09-12/2022-09-13	USA: Louisiana,	998000
SRR22911372	PRJNA847239	SAMN32478760	ASU_WBE	2022-01-31	USA: Washington, Spokane, Spokane,	missing
ERR10057686	PRJEB55313	SAMEA110595405	University of Liverpool	2021-11-16	United Kingdom,
SRR21554491	PRJNA839090	SAMN30837811	Biobot Analytics	2022-08-28/2022-08-29	USA: Alaska,	15000
SRR24442221	PRJNA907019	SAMN34591427	WA_GT	2023-04-21	USA: Washington,	120000
SRR24687383	PRJNA850375	SAMN35305028	CDPHE-COVID	2023-02-07	USA: Colorado, Chaffee, county,	19286
SRR22909913	PRJNA839090	SAMN32474621	Biobot Analytics	2022-12-12/2022-12-13	USA: Guam,	66000
ERR10070533	PRJEB55313	SAMEA110626968	University of Liverpool	2022-01-16	United Kingdom,
SRR27117308	PRJNA812604	SAMN38698644	UPHL_ID	2023-10-03	USA: Utah,	92047
SRR23981939	PRJNA839090	SAMN33939529	Biobot Analytics	2023-03-13/2023-03-14	USA: Arkansas,	13000
SRR23950367	PRJNA839090	SAMN33873683	Biobot Analytics	2023-03-13	USA: Puerto Rico,	193914
SRR18539219	PRJNA819090	SAMN27104556	The Scripps Research Institute	2021-01-09 00:00:00+00:00	USA: California, UCSD Campus,	NA
SRR23863654	PRJNA839090	SAMN33758712	Biobot Analytics	2023-03-05/2023-03-06	USA: North Carolina,	20000
SRR24234134	PRJNA839090	SAMN34271714	Biobot Analytics	2023-04-09/2023-04-10	USA: Louisiana,	300000
SRR26078376	PRJNA748354	SAMN37419950	University of Missouri	2023-08-29	USA: Missouri, USA: Missouri,	6155
SRR18686123	PRJNA801677	SAMN27478912	Biobot Analytics	2022-02-15/2022-02-16	USA: Kentucky,	30000
SRR25652340	PRJNA957477	SAMN36997687	verily_ww	2023-02-15	USA: California,	9000
SRR15434973	PRJNA746354	SAMN20749469	Biobot Analytics	2021-07-20/2021-07-21	USA: South Carolina,	32000
SRR18573686	PRJNA748354	SAMN27184662	University of Missouri	2022-03-23	USA: Missouri, USA: Missouri,	Not Collected
SRR18543569	PRJNA819090	SAMN27107897	The Scripps Research Institute	2021-04-25 00:00:00+00:00	USA: California, UCSD Campus,	NA
SRR25260265	PRJNA850375	SAMN36429731	CDPHE-COVID	2023-05-25	USA: Colorado, Eagle, county,	21071
SRR20822875	PRJNA839090	SAMN30133067	Biobot Analytics	2022-07-17/2022-07-18	USA: Texas,	120000
SRR24063158	PRJNA896645	SAMN34067875	US CDC NWSS	2023-02-21	USA: Ohio,	14000
ERR11724009	PRJEB64355	SAMEA114072811	University of Liverpool	2022	United Kingdom,
ERR10060554	PRJEB55313	SAMEA110637927	University of Liverpool	2022-02-08	United Kingdom,
SRR22911304	PRJNA847239	SAMN32478478	ASU_WBE	2021-09-29	USA: Arizona, Maricopa, Tempe,	missing
ERR10069534	PRJEB55313	SAMEA110626912	University of Liverpool	2021-10-22	United Kingdom,
SRR16241849	PRJNA715712	SAMN22135518	The New School	2021-04-04	USA: New York, USA: New York,	Not Collected
ERR10058053	PRJEB55313	SAMEA110617117	University of Liverpool	2021-11-20	United Kingdom,
SRR22554217	PRJNA839090	SAMN32076157	Biobot Analytics	2022-11-20/2022-11-21	USA: Rhode Island,	60224
ERR10060760	PRJEB55313	SAMEA110638826	University of Liverpool	2022-02-08	United Kingdom,
SRR24687393	PRJNA850375	SAMN35304975	CDPHE-COVID	2023-02-13	USA: Colorado, Eagle, county,	19286
SRR22973681	PRJNA839090	SAMN32575531	Biobot Analytics	2022-12-18/2022-12-19	USA: Hawaii,	700000
SRR25969976	PRJNA812604	SAMN37328653	UPHL_ID	2023-08-10	USA: Utah,	32451
SRR24134135	PRJNA886720	SAMN34144574	CLT	2023-03-14	USA: North Carolina,	3500
SRR23900659	PRJNA812604	SAMN33799676	UPHL_ID	2023-02-14	USA: Utah,	84981
SRR27148487	PRJNA896605	SAMN38471977	US CDC NWSS	2023-10-26	USA: New York,	5941
ERR10071112	PRJEB55313	SAMEA110630178	University of Liverpool	2022-02-25	United Kingdom,
SRR15706626	PRJNA746354	SAMN21209714	Biobot Analytics	2021-08-11/2021-08-12	USA: District of Columbia,	1600000
SRR21883115	PRJNA839090	SAMN31260899	Biobot Analytics	2022-09-27/2022-09-28	USA: Maine,	3000
SRR22973468	PRJNA839090	SAMN32575602	Biobot Analytics	2022-12-18/2022-12-19	USA: Hawaii,	109236
SRR24057379	PRJNA896645	SAMN34061524	US CDC NWSS	2022-12-12	USA: Ohio,	226729
ERR12650717	PRJEB44932	SAMEA115181794	swiss pathogen surveillance platform (spsp)	2023-09-04	Switzerland, BE,
ERR10057046	PRJEB55313	SAMEA110592922	University of Liverpool	2021-11-18	United Kingdom,
ERR10054111	PRJEB55313	SAMEA110617959	University of Liverpool	2021-12-15	United Kingdom,
SRR15294582	PRJNA748354	SAMN26199220	University of Missouri	2021-03-02	USA: Missouri, USA: Missouri,	12790
SRR22242571	PRJNA801677	SAMN31658706	Biobot Analytics	2022-05-14/2022-05-15	USA: Massachusetts,	1375228
SRR14758753	PRJNA735936	SAMN19604785	University of Louisville	2021-03-30	USA: Kentucky,
SRR22324314	PRJNA748354	SAMN31772119	University of Missouri	2022-09-26	USA: Missouri, USA: Missouri,	9100
SRR21669126	PRJNA839090	SAMN30955205	Biobot Analytics	2022-09-05/2022-09-06	USA: Arkansas,	27000
ERR10058010	PRJEB55313	SAMEA110616994	University of Liverpool	2021-10-27	United Kingdom,
SRR23477309	PRJNA812604	SAMN33314242	UPHL_ID	2023-01-10	USA: Utah,	21231
ERR10071141	PRJEB55313	SAMEA110602702	University of Liverpool	2021-10-24	United Kingdom,
SRR26778955	PRJNA896605	SAMN38193231	US CDC NWSS	2023-02-14	USA: New York,	7499
ERR10061799	PRJEB55313	SAMEA110634794	University of Liverpool	2021-12-29	United Kingdom,
SRR21449820	PRJNA812604	SAMN30693506	UPHL_ID	2022-08-04	USA: Utah,	1322
ERR12068260	PRJEB65603	SAMEA114401929	statens serum institut	2023-08-22	Denmark, 56.17562, 9.58483,
SRR23904862	PRJNA946141	SAMN33812026	University of Miami	2022-07-05	USA: Florida,	0
SRR26786321	PRJNA850375	SAMN38181973	CDPHE-COVID	2023-10-09	USA: Colorado, Elbert, county,	3571
ERR10065118	PRJEB55313	SAMEA110612327	University of Liverpool	2022-03-09	United Kingdom,
ERR10065945	PRJEB55313	SAMEA110603753	University of Liverpool	2022-01-28	United Kingdom,
SRR26089728	PRJNA938474	SAMN37419291	Oregon State University	2023-08-20	USA: Oregon,	662235
ERR10071685	PRJEB55313	SAMEA110627116	University of Liverpool	2022-01-16	United Kingdom,
SRR24297281	PRJNA839090	SAMN34359649	Biobot Analytics	2023-04-09/2023-04-10	USA: Hawaii,	52000
SRR18128148	PRJNA748354	SAMN26209966	University of Missouri	2022-01-05	USA: Missouri, USA: Missouri,	Not Collected
SRR19787477	PRJNA839090	SAMN29252563	Biobot Analytics	2022-06-06/2022-06-07	USA: Virginia,	51470
SRR24126557	PRJNA839090	SAMN33438740	Biobot Analytics	2023-02-11/2023-02-12	USA: California,	150000
ERR10061590	PRJEB55313	SAMEA110619117	University of Liverpool	2022-02-09	United Kingdom,
SRR23612341	PRJNA907019	SAMN33437882	WA_GT	2023-02-17	USA: Washington,	83000
ERR10051698	PRJEB55313	SAMEA110629857	University of Liverpool	2022-01-28	United Kingdom,
ERR10550607	PRJEB57192	SAMEA112139917	university of exeter	2022-03-12	United Kingdom,
ERR10554233	PRJEB57192	SAMEA112141137	university of exeter	2021-06-10	United Kingdom,
SRR26549414	PRJNA896645	SAMN38020318	US CDC NWSS	2023-09-18	USA: Ohio,	3500
SRR25652159	PRJNA957477	SAMN36997820	verily_ww	2023-04-10	USA: California,	350000
ERR12330988	PRJEB61810	SAMEA114705291	Uppsala University	2023-01-24	Sweden, 59.35, 18.22, K√§ppala wastewater treatment plant, Stockholm,
ERR10070740	PRJEB55313	SAMEA110602870	University of Liverpool	2021-10-17	United Kingdom,
SRR25192440	PRJNA812604	SAMN36357450	UPHL_ID	2023-06-13	USA: Utah,	9095
SRR23214574	PRJNA839090	SAMN32899185	Biobot Analytics	2023-01-09/2023-01-10	USA: Oklahoma,	93000
SRR22237046	PRJNA801677	SAMN31659902	Biobot Analytics	2022-07-03	USA: Massachusetts,	50000
SRR26304633	PRJNA874025	SAMN37708119	DCLS-NGS	2023-08-14	USA: Virginia,	300000
SRR23702844	PRJNA941107	SAMN33590241	National Institute for Communicable Diseases (NICD)	2021-12-20	South Africa: ERWAT VLAKPLAATS WWTW, Ekurhuleni, Gauteng,	NA
SRR24190787	PRJNA842493	SAMN34223421	Disease Prevention and Control	2023-03-06	USA: Texas, Houston,	117968
SRR23385986	PRJNA842493	SAMN33185516	Disease Prevention and Control	2022-09-29	USA: Texas, Houston,	4010
ERR11281031	PRJEB60156	SAMEA113373728	Swedish University of Agricultural Sciences	2022-08-15	Sweden, 63.80482, 20.2922, Ume√•,
SRR25005788	PRJNA865728	SAMN35820722	National Center for Toxicological Research	2023-04-04	USA: Arkansas,	50000
SRR22237115	PRJNA801677	SAMN31660170	Biobot Analytics	2022-07-19/2022-07-20	USA: West Virginia,	44400
SRR23499246	PRJNA839090	SAMN33326301	Biobot Analytics	2023-02-04/2023-02-05	USA: California,	160000
SRR23365990	PRJNA850375	SAMN33194021	CDPHE-COVID	2022-08-11	USA: Colorado, La Plata, county,	23429
SRR25022712	PRJNA839090	SAMN35984508	Biobot Analytics	2023-06-04/2023-06-05	USA: New York,	1068012
SRR15294387	PRJNA748354	SAMN26199330	University of Missouri	2021-02-24	USA: Missouri, USA: Missouri,	15000
SRR24011093	PRJNA896645	SAMN33977360	US CDC NWSS	2022-03-20	USA: Ohio,	65469
SRR26799276	PRJNA938474	SAMN38220630	Oregon State University	2022-09-14	USA: Oregon,	10400
SRR17453591	PRJNA748354	SAMN26199268	University of Missouri	2021-11-02	USA: Missouri, USA: Missouri,	Not Collected
ERR10065179	PRJEB55313	SAMEA110634418	University of Liverpool	2022-02-23	United Kingdom,
SRR26773137	PRJNA896605	SAMN38190582	US CDC NWSS	2023-05-31	USA: New York,	12616
SRR16037948	PRJNA746354	SAMN21418122	Biobot Analytics	2021-08-18	USA: Tennessee,	300000
ERR10068374	PRJEB55313	SAMEA110628833	University of Liverpool	2022-02-04	United Kingdom,
SRR21465696	PRJNA812604	SAMN30715611	UPHL_ID	2022-08-23	USA: Utah,	21231
SRR26587352	PRJNA812604	SAMN38041898	UPHL_ID	2023-10-12	USA: Utah,	23304
ERR10062090	PRJEB55313	SAMEA110615947	University of Liverpool	2022-02-23	United Kingdom,
SRR25478747	PRJNA839090	SAMN36786546	Biobot Analytics	2023-07-18/2023-07-19	USA: Maine,	3000
SRR26774887	PRJNA896605	SAMN38191664	US CDC NWSS	2023-04-26	USA: New York,	9770
SRR17453642	PRJNA748354	SAMN26199269	University of Missouri	2021-10-25	USA: Missouri, USA: Missouri,	Not Collected
SRR18541049	PRJNA819090	SAMN27108212	The Scripps Research Institute	2021-12-20 00:00:00+00:00	USA: California, San Diego (Point Loma),	2300000
SRR23614965	PRJNA839090	SAMN33438852	Biobot Analytics	2023-02-12/2023-02-13	USA: Hawaii,	300000
SRR26775770	PRJNA896605	SAMN38190028	US CDC NWSS	2023-06-20	USA: New York,	3272
SRR25788485	PRJNA839090	SAMN37195415	Biobot Analytics	2023-08-14/2023-08-15	USA: Iowa,	6357
ERR7427518	PRJEB48985	SAMEA10803200	CEMM RESEARCH CENTER FOR MOLECULAR MEDICINE OF THE AUSTRIAN ACADEMY OF SCIENCES	2021-05-30	Austria, 46.99638898, 15.47202767,
ERR10048771	PRJEB55313	SAMEA110627474	University of Liverpool	2022-02-20	United Kingdom,
ERR10069428	PRJEB55313	SAMEA110605027	University of Liverpool	2021-11-12	United Kingdom,
SRR19995005	PRJNA856091	SAMN29439599	Technical University of Darmstadt	2022-02-15	Germany,	NA
SRR21356033	PRJNA875125	SAMN30602912	Virginia Tech	2020-12-22	USA: Virginia,	NA
SRR26077944	PRJNA748354	SAMN37419960	University of Missouri	2023-08-02	USA: Missouri, USA: Missouri,	9000
SRR22312747	PRJNA850375	SAMN31756500	CDPHE-COVID	2021-05-24	USA: Colorado, El Paso, county,	303855
SRR24057351	PRJNA896645	SAMN34061356	US CDC NWSS	2022-12-04	USA: Ohio,	21000
SRR24128102	PRJNA839090	SAMN34137406	Biobot Analytics	2023-03-26/2023-03-27	USA: New York,	410812
SRR23905596	PRJNA748354	SAMN33812689	University of Missouri	2023-01-16	USA: Missouri, USA: Missouri,	20000
SRR26353783	PRJNA850375	SAMN37771287	CDPHE-COVID	2023-09-18	USA: Colorado, Adams, county,	54561
ERR12083164	PRJEB65603	SAMEA114458799	statens serum institut	2023-09-21	Denmark, 55.47237, 9.57418,
ERR8777667	PRJEB48985	SAMEA13166094	CEMM RESEARCH CENTER FOR MOLECULAR MEDICINE OF THE AUSTRIAN ACADEMY OF SCIENCES	2022-01-09	Austria, 47.859744236, 13.0025239710001,
SRR26900917	PRJNA889839	SAMN38347945	Wisconsin State Laboratory of Hygiene	2023-10-31	USA: Wisconsin,	<
ERR9812719	PRJEB53325	SAMEA14508398	University of Liverpool	2020-12-11	United Kingdom,
SRR24323661	PRJNA850375	SAMN34371340	CDPHE-COVID	2023-02-28	USA: Colorado, Douglas, county,	14286
SRR25040373	PRJNA889839	SAMN36001973	Wisconsin State Laboratory of Hygiene	2023-06-13	USA: Wisconsin,	<
SRR23906392	PRJNA850375	SAMN33817578	CDPHE-COVID	2022-12-15	USA: Colorado, Weld, county,	13779
ERR10550814	PRJEB57192	SAMEA112140121	university of exeter	2022-03-17	United Kingdom,
SRR23905722	PRJNA748354	SAMN33813504	University of Missouri	2023-03-07	USA: Missouri, USA: Missouri,	12000
SRR15647196	PRJNA746354	SAMN21013639	Biobot Analytics	2021-08-04/2021-08-05	USA: Montana,	68015
SRR21019626	PRJNA867408	SAMN30273644	Wisconsin State Laboratory of Hygiene	2022-03-23	USA: Wisconsin,	<
ERR10052682	PRJEB55313	SAMEA110597416	University of Liverpool	2021-10-13	United Kingdom,
ERR10050589	PRJEB55313	SAMEA110604941	University of Liverpool	2021-12-10	United Kingdom,
SRR20029151	PRJNA839090	SAMN29584869	Biobot Analytics	2022-06-20/2022-06-21	USA: Rhode Island,	10000
SRR23038407	PRJNA839090	SAMN32663683	Biobot Analytics	2022-12-27	USA: New Hampshire,	43000
SRR23003356	PRJNA812604	SAMN32620483	UPHL_ID	2022-12-15	USA: Utah,	94484
SRR15291243	PRJNA746354	SAMN20445232	Biobot Analytics	2021-07-05/2021-07-06	USA: Florida,	183009
SRR15706852	PRJNA746354	SAMN21209782	Biobot Analytics	2021-08-09/2021-08-10	USA: Tennessee,	600000
SRR23293360	PRJNA850375	SAMN32980168	CDPHE-COVID	2022-06-20	USA: Colorado, Garfield, county,	16714
ERR12650707	PRJEB44932	SAMEA115181785	swiss pathogen surveillance platform (spsp)	2023-09-03	Switzerland, BE,
SRR15294306	PRJNA748354	SAMN26199222	University of Missouri	2021-06-28	USA: Missouri, USA: Missouri,	76759
SRR24233980	PRJNA862960	SAMN34271765	Biobot Analytics	2023-04-09/2023-04-10	USA: Pennsylvania,	16000
SRR22910761	PRJNA839090	SAMN32474897	Biobot Analytics	2022-12-05/2022-12-06	USA: Indiana,	98000
ERR10051681	PRJEB55313	SAMEA110598243	University of Liverpool	2021-10-24	United Kingdom,
SRR15128799	PRJNA746354	SAMN20204708	Biobot Analytics	2021-06-22/2021-06-23	USA: New York,	NA
SRR23366056	PRJNA850375	SAMN33194468	CDPHE-COVID	2022-07-28	USA: Colorado, Adams Arapahoe, county,	268004
SRR22910724	PRJNA839090	SAMN32474708	Biobot Analytics	2022-12-04/2022-12-05	USA: Florida,	59587
SRR16362145	PRJNA771693	SAMN22335446	TGen North	2021-01-11	USA: South Dakota,	missing
SRR26776839	PRJNA896605	SAMN38191624	US CDC NWSS	2023-04-30	USA: New York,	487322
SRR26772941	PRJNA896605	SAMN38193674	US CDC NWSS	2023-01-25	USA: New York,	8568
SRR26774029	PRJNA896605	SAMN38189389	US CDC NWSS	2023-07-12	USA: New York,	2809
ERR10063822	PRJEB55313	SAMEA110597269	University of Liverpool	2022-02-19	United Kingdom,
SRR25299772	PRJNA957477	SAMN36468715	verily_ww	2022-06-16	USA: California,	1480000
SRR26302465	PRJNA748354	SAMN37704676	University of Missouri	2023-09-26	USA: Missouri, USA: Missouri,	6155
ERR10049889	PRJEB55313	SAMEA110629470	University of Liverpool	2021-12-10	United Kingdom,
SRR25144661	PRJNA839090	SAMN36297721	Biobot Analytics	missing	USA: Washington,	NA
SRR15384109	PRJNA746354	SAMN20584342	Biobot Analytics	2021-07-07/2021-07-08	USA: Louisiana,	50000
SRR24297254	PRJNA839090	SAMN34359551	Biobot Analytics	2023-04-08/2023-04-09	USA: California,	85000
SRR22911357	PRJNA847239	SAMN32478953	ASU_WBE	2022-05-09	USA: New Jersey, Hudson, Hoboken,	missing
SRR25650343	PRJNA957477	SAMN36997248	verily_ww	2023-01-31	USA: California,	2200
SRR22260228	PRJNA801677	SAMN31661316	Biobot Analytics	2022-09-12/2022-09-13	USA: US Virgin Islands,	30000
SRR25650436	PRJNA957477	SAMN36997477	verily_ww	2023-05-09	USA: California,	12000
SRR17453933	PRJNA748354	SAMN26199258	University of Missouri	2021-09-27	USA: Missouri, USA: Missouri,	1960
ERR10065741	PRJEB55313	SAMEA110633193	University of Liverpool	2022-01-06	United Kingdom,
SRR24057517	PRJNA896645	SAMN34061258	US CDC NWSS	2022-11-27	USA: Ohio,	6000
SRR22973499	PRJNA839090	SAMN32575421	Biobot Analytics	2022-12-18/2022-12-19	USA: Arizona,	50000
ERR10554327	PRJEB57192	SAMEA112141211	university of exeter	not provided
SRR23038332	PRJNA839090	SAMN32663619	Biobot Analytics	2022-12-26/2022-12-27	USA: Connecticut,	100000
ERR9862132	PRJEB44932	SAMEA110149652	Swiss Institute of Bioinformatics, Switzerland	2021-06-05	Switzerland, 47.4007, 8.481, ZH - Z√ºrich - ARA Werdh√∂lzli,
SRR25070534	PRJNA862960	SAMN36071428	Biobot Analytics	2023-06-18/2023-06-19	USA: Pennsylvania,	25000
SRR27148922	PRJNA896605	SAMN38471944	US CDC NWSS	2023-10-30	USA: New York,	31032
SRR20680077	PRJNA839090	SAMN30004519	Biobot Analytics	2022-07-10/2022-07-11	USA: Hawaii,	48519
SRR24638268	PRJNA839090	SAMN35154821	Biobot Analytics	2023-05-07/2023-05-08	USA: Montana,	3000
SRR14621218	PRJNA731975	SAMN19304095	University of British Columbia	2021-04-17	Canada: British Columbia, Metro Vancouver,
SRR23343295	PRJNA931732	SAMN33097228	CSIR-National Chemical Laboratory, Pune	2022-02-02	India: Pune,	NA
SRR25022731	PRJNA839090	SAMN35984544	Biobot Analytics	2023-06-05/2023-06-06	USA: Montana,	68015
SRR22911208	PRJNA847239	SAMN32478681	ASU_WBE	2022-01-17	USA: Arizona, Maricopa, Tempe,	missing
SRR16638987	PRJNA771693	SAMN22513612	TGen North	2021-02-01	USA: Texas,	missing
SRR23077652	PRJNA748354	SAMN32727814	University of Missouri	2022-11-15	USA: Missouri, USA: Missouri,	Not Collected
SRR24323506	PRJNA850375	SAMN34371438	CDPHE-COVID	2023-02-02	USA: Colorado, El Paso, county,	303855
ERR10067816	PRJEB55313	SAMEA110623568	University of Liverpool	2022-02-27	United Kingdom,
SRR24915102	PRJNA907019	SAMN35732512	WA_GT	2023-06-01	USA: Washington,	15000
SRR25002361	PRJNA839090	SAMN35842016	Biobot Analytics	2023-06-11/2023-06-12	USA: Connecticut,	45878
SRR26264569	PRJNA907019	SAMN37657554	WA_GT	2023-09-22	USA: Washington,	295855
SRR20754679	PRJNA812604	SAMN30107367	UPHL_ID	2022-06-21	USA: Utah,	32451
SRR25651035	PRJNA957477	SAMN36998474	verily_ww	2023-06-05	USA: California,	230000
ERR10067084	PRJEB55313	SAMEA110604365	University of Liverpool	2021-10-01	United Kingdom,
ERR12650469	PRJEB44932	SAMEA115181939	swiss pathogen surveillance platform (spsp)	2023-08-24	Switzerland, LU,
ERR11723925	PRJEB64355	SAMEA114072695	University of Liverpool	2022	United Kingdom,
ERR11280835	PRJEB60156	SAMEA113373462	Swedish University of Agricultural Sciences	2022-01-31	Sweden, 59.84486, 17.65987, Uppsala,
SRR22430895	PRJNA850375	SAMN31891734	CDPHE-COVID	2021-10-28	USA: Colorado, Denver Arapahoe, county,	247443
SRR24093879	PRJNA896645	SAMN34099129	US CDC NWSS	2023-03-19	USA: Ohio,	6000
ERR10056723	PRJEB55313	SAMEA110608439	University of Liverpool	2021-11-25	United Kingdom,
SRR22262940	PRJNA850375	SAMN31693814	CDPHE-COVID	2021-06-28	USA: Colorado, Larimer, county,	9292
SRR21907564	PRJNA889839	SAMN31271541	Wisconsin State Laboratory of Hygiene	2022-07-07	USA: Wisconsin,	<
SRR23293391	PRJNA850375	SAMN32980075	CDPHE-COVID	2022-06-02	USA: Colorado, Larimer Weld, county,	7946
SRR26099318	PRJNA839090	SAMN37442159	Biobot Analytics	2023-09-05/2023-09-06	USA: Vermont,	3000
SRR21019633	PRJNA867408	SAMN30273638	Wisconsin State Laboratory of Hygiene	2022-03-13	USA: Wisconsin,	>
SRR21883358	PRJNA839090	SAMN31260935	Biobot Analytics	2022-10-02/2022-10-03	USA: Connecticut,	65000
SRR25788454	PRJNA839090	SAMN37195469	Biobot Analytics	2023-08-08/2023-08-09	USA: New York,	410812
SRR25365348	PRJNA762029	SAMN36652534	MA_WWS	2022-07-06/2022-07-08	USA: Massachusetts,	94000
SRR15384018	PRJNA746354	SAMN20584412	Biobot Analytics	2021-07-12/2021-07-13	USA: California,	1600000
SRR26799119	PRJNA938474	SAMN38220416	Oregon State University	2022-10-10	USA: Oregon,	58856
SRR20020900	PRJNA748354	SAMN29580109	University of Missouri	2022-06-21	USA: Missouri, USA: Missouri,	1960
SRR22720116	PRJNA839090	SAMN32206279	Biobot Analytics	2022-11-28	USA: California,	5000
SRR26775069	PRJNA896605	SAMN38192280	US CDC NWSS	2023-03-29	USA: New York,	36227
SRR18128264	PRJNA748354	SAMN26209987	University of Missouri	2022-01-20	USA: Missouri, USA: Missouri,	15000
SRR25650798	PRJNA957477	SAMN36997308	verily_ww	2023-02-27	USA: California,	230000
SRR23614840	PRJNA839090	SAMN33438891	Biobot Analytics	2023-02-14	USA: New Mexico,	13179
SRR24886209	PRJNA812604	SAMN35687478	UPHL_ID	2023-06-01	USA: Utah,	92047
SRR18230273	PRJNA801677	SAMN26437126	Biobot Analytics	2022-01-11/2022-01-12	USA: Oregon,	4000
SRR25666018	PRJNA896645	SAMN37032922	US CDC NWSS	2023-07-23	USA: Ohio,	6000
ERR10061458	PRJEB55313	SAMEA110637200	University of Liverpool	2022-02-17	United Kingdom,
SRR18186965	PRJNA771693	SAMN22937971	TGen North	2021-01-11	USA: Missouri,	missing
SRR26668702	PRJNA1025240	SAMN37717085	University of Missouri	2023-09-07	USA: Michigan, USA: Michigan,	Variable
ERR10050033	PRJEB55313	SAMEA110606998	University of Liverpool	2021-11-05	United Kingdom,
ERR7426959	PRJEB48985	SAMEA10802640	CEMM RESEARCH CENTER FOR MOLECULAR MEDICINE OF THE AUSTRIAN ACADEMY OF SCIENCES	2021-04-15	Austria, 47.65417413, 13.122223,
ERR10554026	PRJEB57192	SAMEA112141026	university of exeter	2022-03-12	United Kingdom,
SRR22260402	PRJNA801677	SAMN31660732	Biobot Analytics	2022-07-31/2022-08-01	USA: Massachusetts,	260000
ERR7427898	PRJEB48985	SAMEA10803581	CEMM RESEARCH CENTER FOR MOLECULAR MEDICINE OF THE AUSTRIAN ACADEMY OF SCIENCES	2021-08-08	Austria, 46.67168387, 13.72896093,
SRR22583002	PRJNA886720	SAMN32119932	CLT	2022-10-10	USA: North Carolina,	68685
SRR25343267	PRJNA839090	SAMN36618108	Biobot Analytics	2023-07-10/2023-07-11	USA: Tennessee,	600000
SRR26269775	PRJNA812604	SAMN37664246	UPHL_ID	2023-09-19	USA: Utah,	102624
SRR22242059	PRJNA801677	SAMN31657818	Biobot Analytics	2022-03-28/2022-03-29	USA: Delaware,	500000
SRR22878996	PRJNA850375	SAMN32378365	CDPHE-COVID	2022-03-17	USA: Colorado, Adams, county,	54561
SRR23050896	PRJNA922726	SAMN32677043	National Institute for Public Health and the Environment	2022-08-30	Netherlands,	467169
SRR22292157	PRJNA839090	SAMN31719823	Biobot Analytics	2022-10-18/2022-10-19	USA: California,	59000
SRR25650384	PRJNA957477	SAMN36997546	verily_ww	2023-06-07	USA: California,	230000
SRR25300716	PRJNA957477	SAMN36468913	verily_ww	2022-01-26	USA: California,	1500000
SRR19787484	PRJNA839090	SAMN29252531	Biobot Analytics	2022-06-06/2022-06-07	USA: Washington,	120000
ERR10053763	PRJEB55313	SAMEA110614897	University of Liverpool	2021-12-14	United Kingdom,
SRR26288138	PRJNA938474	SAMN37610593	Oregon State University	2023-02-15	USA: Oregon,	14206
SRR26549401	PRJNA896645	SAMN38020305	US CDC NWSS	2023-09-24	USA: Ohio,	85000
SRR23905646	PRJNA748354	SAMN33812699	University of Missouri	2023-02-07	USA: Missouri, USA: Missouri,	115895
SRR26777868	PRJNA896605	SAMN38187800	US CDC NWSS	2023-09-12	USA: New York,	1440
SRR25186130	PRJNA850375	SAMN35821269	CDPHE-COVID	2023-05-22	USA: Colorado, Larimer, county,	66429
SRR23366081	PRJNA850375	SAMN33194280	CDPHE-COVID	2022-08-08	USA: Colorado, Las Animas, county,	14286
SRR22911189	PRJNA847239	SAMN32478717	ASU_WBE	2021-12-29	USA: Illinois, Du Page, Carol Stream,	missing
SRR20326050	PRJNA839090	SAMN29845013	Biobot Analytics	2022-07-04/2022-07-05	USA: Tennessee,	52000
SRR19663103	PRJNA812604	SAMN29094418	UPHL_ID	2021-12-14	USA: Utah,	209645
SRR15240910	PRJNA748354	SAMN26199237	University of Missouri	2021-06-27	USA: Missouri, USA: Missouri,	360000
SRR23214556	PRJNA839090	SAMN32899253	Biobot Analytics	2023-01-08/2023-01-09	USA: New York,	244918
SRR23364700	PRJNA839090	SAMN33191748	Biobot Analytics	2023-01-22/2023-01-23	USA: Louisiana,	20000
SRR21907396	PRJNA889839	SAMN31271597	Wisconsin State Laboratory of Hygiene	2022-08-16	USA: Wisconsin,	>
SRR19433251	PRJNA812604	SAMN28704004	UPHL_ID	2022-03-15	USA: Utah,	12510
SRR22673328	PRJNA847979	SAMN28968570	Shanghai General Hospital	2021-05-10	USA: New York,	Not Collected
SRR15128814	PRJNA746354	SAMN20204380	Biobot Analytics	2021-06-07/2021-06-08	USA: Florida,	183009
SRR22292128	PRJNA839090	SAMN31719727	Biobot Analytics	2022-10-18/2022-10-19	USA: Pennsylvania,	88000
SRR25602242	PRJNA839090	SAMN36935653	Biobot Analytics	2023-07-25/2023-07-26	USA: Washington,	896000
SRR24481811	PRJNA839090	SAMN35008525	Biobot Analytics	2023-03-27/2023-03-28	USA: Pennsylvania,	22000
SRR15646870	PRJNA746354	SAMN21013596	Biobot Analytics	2021-07-14/2021-07-15	USA: Texas,	45134
SRR26353748	PRJNA850375	SAMN37771213	CDPHE-COVID	2023-08-31	USA: Colorado, Adams, county,	54561
SRR26773559	PRJNA896605	SAMN38192483	US CDC NWSS	2023-03-21	USA: New York,	27494
SRR25651866	PRJNA957477	SAMN36998512	verily_ww	2023-06-22	USA: California,	750000
ERR10070473	PRJEB55313	SAMEA110600164	University of Liverpool	2021-11-07	United Kingdom,
SRR21554582	PRJNA839090	SAMN30837848	Biobot Analytics	2022-08-28/2022-08-29	USA: Indiana,	3000
SRR24054453	PRJNA896645	SAMN34058405	US CDC NWSS	2022-09-18	USA: Ohio,	8400
SRR25666060	PRJNA896645	SAMN37033024	US CDC NWSS	2023-07-16	USA: Ohio,	15284
SRR19334624	PRJNA761415	SAMN27307885	fda_oh	2022-02-16	USA: Ohio,	4800
SRR18128460	PRJNA748354	SAMN26209965	University of Missouri	2022-01-11	USA: Missouri, USA: Missouri,	12790
SRR21879760	PRJNA862960	SAMN31258133	Biobot Analytics	2022-09-26/2022-09-27	USA: Pennsylvania,	85000
ERR10048643	PRJEB55313	SAMEA110620672	University of Liverpool	2021-10-29	United Kingdom,
SRR24062959	PRJNA896645	SAMN34067981	US CDC NWSS	2023-02-22	USA: Ohio,	8500
SRR19350203	PRJNA748354	SAMN28590593	University of Missouri	2022-04-25	USA: Missouri, USA: Missouri,	300
SRR26778592	PRJNA896605	SAMN38188098	US CDC NWSS	2023-08-31	USA: New York,	5361
ERR10055429	PRJEB55313	SAMEA110638594	University of Liverpool	2021-11-04	United Kingdom,
ERR10066500	PRJEB55313	SAMEA110630190	University of Liverpool	2022-01-28	United Kingdom,
SRR24838093	PRJNA850375	SAMN35627980	CDPHE-COVID	2023-05-04	USA: Colorado, Boulder, county,	17601
SRR22911162	PRJNA847239	SAMN32478813	ASU_WBE	2022-02-28	USA: Oregon, Malheur, Ontario,	missing
SRR22910756	PRJNA839090	SAMN32474695	Biobot Analytics	2022-12-05	USA: California,	5000
SRR23904768	PRJNA946141	SAMN33812379	University of Miami	2021-04-20	USA: Florida,	766
ERR9813310	PRJEB53325	SAMEA14508610	University of Liverpool	2021-01-09	United Kingdom,
ERR9862204	PRJEB44932	SAMEA110149723	Swiss Institute of Bioinformatics, Switzerland	2021-05-21	Switzerland, 46.0096, 8.9177, TI - Lugano - CDA Lugano,
SRR25407665	PRJNA850375	SAMN36698119	CDPHE-COVID	2023-05-30	USA: Colorado, Weld, county,	20000
SRR23293657	PRJNA850375	SAMN32979972	CDPHE-COVID	2022-06-09	USA: Colorado, Weld, county,	83319
SRR26774956	PRJNA896605	SAMN38191847	US CDC NWSS	2023-04-19	USA: New York,	94095
SRR23981988	PRJNA839090	SAMN33939686	Biobot Analytics	2023-03-16	USA: Kentucky,	5000
SRR26424939	PRJNA957477	SAMN37875813	verily_ww	2023-09-17	USA: Florida,	195299
SRR24215573	PRJNA812604	SAMN34250007	UPHL_ID	2023-03-23	USA: Utah,	9896
SRR24117142	PRJNA769455	SAMN34129710	SCDHEC_PNGT	2023-02-14	USA: South Carolina,	NA
SRR24477482	PRJNA769455	SAMN35006760	SCDHEC_PNGT	2023-02-26	USA: South Carolina,	NA
SRR25493429	PRJNA812604	SAMN36808068	UPHL_ID	2023-07-11	USA: Utah,	12510
ERR11281107	PRJEB60156	SAMEA113373830	Swedish University of Agricultural Sciences	2022-11-21	Sweden, 55.6331544, 13.0422898, Malm√∂,
SRR26587328	PRJNA812604	SAMN38041920	UPHL_ID	2023-10-17	USA: Utah,	89507
SRR23293535	PRJNA850375	SAMN32980363	CDPHE-COVID	2022-06-16	USA: Colorado, Garfield, county,	16714
SRR23293573	PRJNA850375	SAMN32980285	CDPHE-COVID	2022-06-13	USA: Colorado, Summit, county,	28571
SRR26774738	PRJNA896605	SAMN38187558	US CDC NWSS	2023-09-24	USA: New York,	30613
SRR21813126	PRJNA748354	SAMN31157580	University of Missouri	2022-09-13	USA: Missouri, USA: Missouri,	1730
ERR10065287	PRJEB55313	SAMEA110593533	University of Liverpool	2022-01-27	United Kingdom,
SRR22401652	PRJNA839090	SAMN31856569	Biobot Analytics	2022-10-26/2022-10-27	USA: Nevada,	984000
SRR22430848	PRJNA850375	SAMN31891659	CDPHE-COVID	2021-11-18	USA: Colorado, Larimer, county,	26621
SRR22260076	PRJNA801677	SAMN31661217	Biobot Analytics	2022-08-30/2022-08-31	USA: South Carolina,	9000
SRR19845418	PRJNA801677	SAMN29332936	Biobot Analytics	2022-03-21	USA: Nevada,	200000
ERR9813025	PRJEB53325	SAMEA14509345	University of Liverpool	2021-06-05	United Kingdom,
SRR24323941	PRJNA850375	SAMN34371222	CDPHE-COVID	2023-01-26	USA: Colorado, Archuleta, county,	27857
SRR24234244	PRJNA896645	SAMN34271843	US CDC NWSS	2022-08-21	USA: Ohio,	7000
SRR23102813	PRJNA839090	SAMN32771335	Biobot Analytics	2023-01-02/2023-01-03	USA: Maine,	7000
SRR24674027	PRJNA748354	SAMN35218048	University of Missouri	2023-04-25	USA: Missouri, USA: Missouri,	8250
SRR26549369	PRJNA896645	SAMN38020273	US CDC NWSS	2023-09-17	USA: Ohio,	645940
SRR21450243	PRJNA877272	SAMN30694639	UB Genomics and Bioinformatics Core	2022-02-01	USA: New York, Buffalo, Tonawanda,	14873
SRR15435116	PRJNA746354	SAMN20749313	Biobot Analytics	2021-07-21/2021-07-22	USA: Maine,	13500
ERR10069001	PRJEB55313	SAMEA110623060	University of Liverpool	2021-11-21	United Kingdom,
SRR19625347	PRJNA812604	SAMN28977962	UPHL_ID	2022-05-10	USA: Utah,	35840
SRR18128521	PRJNA748354	SAMN26209961	University of Missouri	2022-01-25	USA: Missouri, USA: Missouri,	Not Collected
ERR9813720	PRJEB53325	SAMEA14508543	University of Liverpool	2021-01-07	United Kingdom,
SRR25429931	PRJNA812604	SAMN36716017	UPHL_ID	2023-06-29	USA: Utah,	228700
ERR10052442	PRJEB55313	SAMEA110597669	University of Liverpool	2021-10-27	United Kingdom,
SRR18573721	PRJNA748354	SAMN27184638	University of Missouri	2022-02-22	USA: Missouri, USA: Missouri,	35300
SRR14276228	PRJNA720687	SAMN18676773	Oregon State University	2020-08-06	USA: Oregon,
SRR26521722	PRJNA938474	SAMN37982039	Oregon State University	2023-02-06	USA: Oregon,	37725
ERR10063271	PRJEB55313	SAMEA110595674	University of Liverpool	2022-03-05	United Kingdom,
SRR18543743	PRJNA801677	SAMN27108438	Biobot Analytics	2022-02-08/2022-02-09	USA: Florida,	10000
SRR24057770	PRJNA896645	SAMN34060924	US CDC NWSS	2022-12-18	USA: Ohio,	524154
SRR20680235	PRJNA839090	SAMN30004418	Biobot Analytics	2022-07-11/2022-07-12	USA: Louisiana,	998000
SRR25429974	PRJNA812604	SAMN36715962	UPHL_ID	2023-06-22	USA: Utah,	35840
ERR12255688	PRJEB65603	SAMEA114598123	statens serum institut	2023-10-26	Denmark, 55.48851, 12.19092,
SRR25690430	PRJNA812604	SAMN37051014	UPHL_ID	2023-07-27	USA: Utah,	53313
SRR27148459	PRJNA896605	SAMN38471887	US CDC NWSS	2023-10-31	USA: New York,	1984
SRR15294275	PRJNA748354	SAMN26199210	University of Missouri	2021-06-21	USA: Missouri, USA: Missouri,	61250
SRR18530525	PRJNA765612	SAMN27064402	University of Nevada Reno	2022-03-07	USA: Nevada,	52000
SRR24057316	PRJNA896645	SAMN34061261	US CDC NWSS	2023-02-12	USA: Ohio,	6000
ERR7427297	PRJEB48985	SAMEA10802979	CEMM RESEARCH CENTER FOR MOLECULAR MEDICINE OF THE AUSTRIAN ACADEMY OF SCIENCES	2021-05-24	Austria, 46.77958114, 13.51901161,
ERR10063806	PRJEB55313	SAMEA110619378	University of Liverpool	2022-02-22	United Kingdom,
SRR20737535	PRJNA812604	SAMN30086836	UPHL_ID	2022-05-19	USA: Utah,	2395
SRR24629724	PRJNA938474	SAMN35133210	Oregon State University	2023-04-06	USA: Oregon, Grants Pass,	37725
SRR26774131	PRJNA896605	SAMN38189911	US CDC NWSS	2023-06-22	USA: New York,	4925
SRR26772932	PRJNA896605	SAMN38193665	US CDC NWSS	2023-01-25	USA: New York,	278775
SRR15291236	PRJNA746354	SAMN20445238	Biobot Analytics	2021-07-07/2021-07-08	USA: Minnesota,	150000
ERR7426738	PRJEB48985	SAMEA10802399	CEMM RESEARCH CENTER FOR MOLECULAR MEDICINE OF THE AUSTRIAN ACADEMY OF SCIENCES	2021-03-23	Austria, 47.26366607, 11.44658639,
ERR10061394	PRJEB55313	SAMEA110636901	University of Liverpool	2022-01-27	United Kingdom,
ERR10051588	PRJEB55313	SAMEA110598058	University of Liverpool	2021-10-24	United Kingdom,
ERR10067765	PRJEB55313	SAMEA110631407	University of Liverpool	2021-10-22	United Kingdom,
SRR21883321	PRJNA839090	SAMN31260715	Biobot Analytics	2022-09-25/2022-09-26	USA: Hawaii,	700000
SRR23386215	PRJNA842493	SAMN33185854	Disease Prevention and Control	2022-11-07	USA: Texas, Houston,	551150
SRR23590543	PRJNA850375	SAMN33416748	CDPHE-COVID	2022-12-08	USA: Colorado, Pueblo, county,	96515
SRR23365982	PRJNA850375	SAMN33194123	CDPHE-COVID	2022-08-22	USA: Colorado, Mesa, county,	89286
SRR19665326	PRJNA812604	SAMN29111688	UPHL_ID	2022-01-11	USA: Utah,	515494
ERR10055743	PRJEB55313	SAMEA110618724	University of Liverpool	2021-12-15	United Kingdom,
SRR19603150	PRJNA801677	SAMN28945798	Biobot Analytics	2022-03-01/2022-03-02	USA: Texas,	500000
SRR26077978	PRJNA748354	SAMN37419954	University of Missouri	2023-08-21	USA: Missouri, USA: Missouri,	8000
SRR15647159	PRJNA746354	SAMN21013673	Biobot Analytics	2021-07-31/2021-08-01	USA: California,	220000
SRR14758731	PRJNA735936	SAMN19604805	University of Louisville	2021-04-06	USA: Kentucky,
SRR23855839	PRJNA839090	SAMN33750051	Biobot Analytics	missing	USA: Texas,	NA
SRR25690476	PRJNA812604	SAMN37051095	UPHL_ID	2023-08-08	USA: Utah,	32451
SRR24594950	PRJNA839090	SAMN35118910	Biobot Analytics	2023-05-01/2023-05-02	USA: Oregon,	25780
ERR10051543	PRJEB55313	SAMEA110621206	University of Liverpool	2021-10-31	United Kingdom,
SRR26786059	PRJNA850375	SAMN38181971	CDPHE-COVID	2023-10-09	USA: Colorado, Douglas, county,	34786
ERR10051088	PRJEB55313	SAMEA110629753	University of Liverpool	2022-01-14	United Kingdom,
SRR25557287	PRJNA850375	SAMN36772952	CDPHE-COVID	2023-07-06	USA: Colorado, Summit, county,	7857
SRR24056945	PRJNA896645	SAMN34061288	US CDC NWSS	2022-11-13	USA: Ohio,	23027
SRR20696404	PRJNA765612	SAMN30027683	University of Nevada Reno	2022-07-10	USA: Nevada,	300000
SRR22431039	PRJNA850375	SAMN31891691	CDPHE-COVID	2021-10-04	USA: Colorado, El Paso, county,	102204
SRR26149324	PRJNA938474	SAMN37497830	Oregon State University	2023-03-06	USA: Oregon,	92850
SRR23044110	PRJNA850375	SAMN32669335	CDPHE-COVID	2022-05-12	USA: Colorado, Summit, county,	7857
SRR26043580	PRJNA812604	SAMN37365476	UPHL_ID	2023-08-24	USA: Utah,	253112
SRR26450413	PRJNA748354	SAMN37904080	University of Missouri	2023-10-10	USA: Missouri, USA: Missouri,	43200
SRR25240889	PRJNA839090	SAMN36408570	Biobot Analytics	2023-06-25/2023-06-26	USA: California,	40000
SRR24509681	PRJNA839090	SAMN35043493	Biobot Analytics	2023-05-01/2023-05-02	USA: Vermont,	15000
SRR23982032	PRJNA839090	SAMN33939672	Biobot Analytics	2023-03-16	USA: Maryland,	91000
ERR10054152	PRJEB55313	SAMEA110618300	University of Liverpool	2021-11-20	United Kingdom,
SRR20966844	PRJNA812604	SAMN30198599	UPHL_ID	2022-07-19	USA: Utah,	35840
ERR8610843	PRJEB48985	SAMEA13010635	CEMM RESEARCH CENTER FOR MOLECULAR MEDICINE OF THE AUSTRIAN ACADEMY OF SCIENCES	2021-12-12	Austria, 48.134583423, 16.541222116,
SRR24727443	PRJNA839090	SAMN35348644	Biobot Analytics	2023-05-15/2023-05-16	USA: Alabama,	72000
SRR26775963	PRJNA896605	SAMN38191041	US CDC NWSS	2023-05-23	USA: New York,	3317
SRR23056075	PRJNA916712	SAMN32674201	Tata Institute for Genetics and Society	2022-01-21	India:Bengaluru,Agaram,	350000
SRR19579757	PRJNA801677	SAMN28921037	Biobot Analytics	2022-02-22/2022-02-23	USA: Maryland,	3000
SRR23949972	PRJNA812604	SAMN33873570	UPHL_ID	2023-02-28	USA: Utah,	6790
SRR26517192	PRJNA938474	SAMN37981135	Oregon State University	2023-10-02	USA: Oregon,	133708
SRR18429846	PRJNA757447	SAMN25553532	FDA	2022-01-18	USA: Maryland,	29758
ERR12076440	PRJEB65603	SAMEA114430869	statens serum institut	2023-08-31	Denmark, 57.45903, 10.00571,
ERR9862211	PRJEB44932	SAMEA110149730	Swiss Institute of Bioinformatics, Switzerland	2021-05-21	Switzerland, 47.4007, 8.481, ZH - Z√ºrich - ARA Werdh√∂lzli,
SRR26288111	PRJNA938474	SAMN37610548	Oregon State University	2023-09-12	USA: Oregon,	10400
SRR26778889	PRJNA896605	SAMN38189159	US CDC NWSS	2023-07-20	USA: New York,	5941
SRR15240452	PRJNA748354	SAMN26199203	University of Missouri	2021-05-25	USA: Missouri, USA: Missouri,	6000
ERR10069088	PRJEB55313	SAMEA110607415	University of Liverpool	2021-10-22	United Kingdom,
SRR26666420	PRJNA812604	SAMN38093774	UPHL_ID	2023-09-26	USA: Utah,	6790
SRR16037918	PRJNA746354	SAMN21418176	Biobot Analytics	2021-08-18/2021-08-19	USA: Florida,	776150
SRR24481739	PRJNA839090	SAMN35008439	Biobot Analytics	2023-04-24/2023-04-25	USA: Texas,	510000
ERR10058457	PRJEB55313	SAMEA110618753	University of Liverpool	2021-11-11	United Kingdom,
SRR20740610	PRJNA812604	SAMN30088188	UPHL_ID	2022-05-26	USA: Utah,	253112
SRR23489156	PRJNA812604	SAMN33315731	UPHL_ID	2023-02-07	USA: Utah,	209645
SRR27492139	PRJNA767624	SAMN36025682	NC_Thakur_lab_GT	2023-05-01	USA: North Carolina,	35000
ERR10054562	PRJEB55313	SAMEA110638879	University of Liverpool	2021-10-07	United Kingdom,
SRR24386128	PRJNA839090	SAMN34498515	Biobot Analytics	2023-04-16/2023-04-17	USA: New York,	198128
SRR19995033	PRJNA856091	SAMN29439625	Technical University of Darmstadt	2022-03-15	Germany,	NA
SRR15241000	PRJNA748354	SAMN26199209	University of Missouri	2021-07-06	USA: Missouri, USA: Missouri,	16000
SRR24054150	PRJNA896645	SAMN34057928	US CDC NWSS	2022-07-24	USA: Ohio,	372208
ERR10059809	PRJEB55313	SAMEA110608899	University of Liverpool	2022-02-08	United Kingdom,
SRR14789318	PRJNA736964	SAMN19671114	Technical University of Darmstadt	2021-03	Lithuania,
SRR17120651	PRJNA771693	SAMN22938053	TGen North	2021-02-01	USA: Maine,	missing
ERR12076580	PRJEB65603	SAMEA114431028	statens serum institut	2023-09-14	Denmark, 55.39807, 10.415,
SRR19071553	PRJNA765346	SAMN28078294	WA_GT	2022-04-18	USA: Washington,	120000
SRR21465671	PRJNA812604	SAMN30715577	UPHL_ID	2022-08-18	USA: Utah,	21231
SRR21449860	PRJNA812604	SAMN30693469	UPHL_ID	2022-07-26	USA: Utah,	21231
SRR24190504	PRJNA842493	SAMN34223290	Disease Prevention and Control	2023-02-06	USA: Texas, Houston,	32485
ERR10065270	PRJEB55313	SAMEA110612724	University of Liverpool	2022-01-18	United Kingdom,
SRR23752751	PRJNA839090	SAMN33603521	Biobot Analytics	2023-02-22/2023-02-23	USA: Maryland,	37000
SRR19845487	PRJNA801677	SAMN29332974	Biobot Analytics	2022-03-23/2022-03-24	USA: Massachusetts,	1000000
SRR23590239	PRJNA850375	SAMN33416842	CDPHE-COVID	2022-11-17	USA: Colorado, Pitkin, county,	5500
ERR10062243	PRJEB55313	SAMEA110610408	University of Liverpool	2022-02-01	United Kingdom,
SRR22910088	PRJNA839090	SAMN32474387	Biobot Analytics	2022-12-11/2022-12-12	USA: Texas,	630000
SRR23590352	PRJNA850375	SAMN33417195	CDPHE-COVID	2022-12-01	USA: Colorado, Archuleta, county,	27857
SRR26773564	PRJNA896605	SAMN38192488	US CDC NWSS	2023-03-21	USA: New York,	4908
SRR26776857	PRJNA896605	SAMN38191642	US CDC NWSS	2023-04-27	USA: New York,	1704
ERR10063731	PRJEB55313	SAMEA110596996	University of Liverpool	2022-02-15	United Kingdom,
SRR27117266	PRJNA812604	SAMN38698673	UPHL_ID	2023-10-05	USA: Utah,	8530
ERR10049195	PRJEB55313	SAMEA110624873	University of Liverpool	2021-10-01	United Kingdom,
SRR24638303	PRJNA839090	SAMN35154899	Biobot Analytics	2023-05-07/2023-05-08	USA: Nevada,	984000
SRR24886245	PRJNA812604	SAMN35687356	UPHL_ID	2023-05-23	USA: Utah,	24970
SRR22430946	PRJNA850375	SAMN31891774	CDPHE-COVID	2021-10-07	USA: Colorado, Adams Arapahoe, county,	268004
ERR10055840	PRJEB55313	SAMEA110615536	University of Liverpool	2021-12-16	United Kingdom,
ERR11280955	PRJEB60156	SAMEA113373627	Swedish University of Agricultural Sciences	2022-08-01	Sweden, 56.65946, 16.31231, Kalmar,
SRR26774708	PRJNA896605	SAMN38187432	US CDC NWSS	2023-09-27	USA: New York,	6563
SRR25948619	PRJNA850375	SAMN37317519	CDPHE-COVID	2023-08-01	USA: Colorado, Ouray, county,	1386
ERR12397968	PRJEB44932	SAMEA115076997	swiss pathogen surveillance platform (spsp)	2021-12-31	Switzerland, ZH,
SRR17815481	PRJNA801677	SAMN25374438	Biobot Analytics	2021-11-28/2021-11-29	USA: Indiana,	80000
ERR9862394	PRJEB44932	SAMEA110149913	Swiss Institute of Bioinformatics, Switzerland	2021-03-06	Switzerland, 47.4007, 8.481, ZH - Z√ºrich - ARA Werdh√∂lzli,
SRR23038343	PRJNA839090	SAMN32663791	Biobot Analytics	2022-12-26/2022-12-27	USA: Hawaii,	700000
SRR24481718	PRJNA839090	SAMN35008558	Biobot Analytics	2023-04-04/2023-04-05	USA: Arkansas,	17737
SRR26353766	PRJNA850375	SAMN37771197	CDPHE-COVID	2023-08-22	USA: Colorado, El Paso, county,	10000
SRR22430949	PRJNA850375	SAMN31891583	CDPHE-COVID	2021-11-08	USA: Colorado, El Paso, county,	303855
ERR10056400	PRJEB55313	SAMEA110633363	University of Liverpool	2021-10-07	United Kingdom,
SRR23588284	PRJNA839090	SAMN33416444	Biobot Analytics	2023-02-07	USA: Vermont,	3000
SRR23385826	PRJNA842493	SAMN33185949	Disease Prevention and Control	2022-11-21	USA: Texas, Houston,	59188
SRR23906238	PRJNA850375	SAMN33817305	CDPHE-COVID	2022-12-08	USA: Colorado, Chaffee, county,	19286
SRR19127364	PRJNA765612	SAMN28118837	University of Nevada Reno	2022-04-18	USA: Nevada,	300000
ERR10048945	PRJEB55313	SAMEA110628459	University of Liverpool	2022-01-07	United Kingdom,
SRR23590359	PRJNA850375	SAMN33417166	CDPHE-COVID	2022-10-17	USA: Colorado, Pitkin, county,	17571
SRR17853555	PRJNA735936	SAMN25563646	University of Louisville	2021-10-25	USA: Kentucky,	349850
SRR26778075	PRJNA896605	SAMN38188722	US CDC NWSS	2023-08-08	USA: New York,	14199
SRR25602266	PRJNA839090	SAMN36935631	Biobot Analytics	2023-07-25/2023-07-26	USA: Texas,	900000
SRR24673767	PRJNA748354	SAMN35218035	University of Missouri	2023-04-04	USA: Missouri, USA: Missouri,	149112
SRR19625397	PRJNA812604	SAMN28977917	UPHL_ID	2022-05-05	USA: Utah,	17312
SRR24335171	PRJNA839090	SAMN34418284	Biobot Analytics	2023-04-17/2023-04-18	USA: Indiana,	16000
ERR10059709	PRJEB55313	SAMEA110607975	University of Liverpool	2022-02-16	United Kingdom,
SRR24386144	PRJNA839090	SAMN34498614	Biobot Analytics	2023-04-18/2023-04-19	USA: Arkansas,	17737
SRR26043591	PRJNA812604	SAMN37365466	UPHL_ID	2023-08-24	USA: Utah,	8530
SRR20822907	PRJNA839090	SAMN30133220	Biobot Analytics	2022-07-19/2022-07-20	USA: New York,	848328
SRR24638335	PRJNA839090	SAMN35154872	Biobot Analytics	2023-05-08	USA: Arkansas,	1100
SRR20208081	PRJNA839090	SAMN29716574	Biobot Analytics	2022-06-27/2022-06-28	USA: Vermont,	3000
SRR12618549	PRJNA662596	SAMN16090365	Arizona State University	2020-05-21	USA: Arizona,
ERR10053431	PRJEB55313	SAMEA110608856	University of Liverpool	2021-11-09	United Kingdom,
SRR17453540	PRJNA748354	SAMN26199248	University of Missouri	2021-12-14	USA: Missouri, USA: Missouri,	13940
SRR17454151	PRJNA748354	SAMN26199281	University of Missouri	2021-09-28	USA: Missouri, USA: Missouri,	900
SRR26775011	PRJNA896605	SAMN38192094	US CDC NWSS	2023-04-09	USA: New York,	25965
ERR10062131	PRJEB55313	SAMEA110635503	University of Liverpool	2022-03-08	United Kingdom,
SRR21204224	PRJNA873764	SAMN30501030	Northwestern University	2021-09-13	USA: Illinois,	NA
SRR26775576	PRJNA896605	SAMN38189319	US CDC NWSS	2023-07-13	USA: New York,	207430
SRR24687407	PRJNA850375	SAMN35304962	CDPHE-COVID	2023-02-13	USA: Colorado, Pueblo, county,	96515
ERR10059266	PRJEB55313	SAMEA110610368	University of Liverpool	2021-11-18	United Kingdom,
SRR26778800	PRJNA896605	SAMN38188883	US CDC NWSS	2023-08-01	USA: New York,	22552
SRR24529552	PRJNA896645	SAMN35065221	US CDC NWSS	2023-04-23	USA: Ohio,	195577
SRR21112056	PRJNA839090	SAMN30379061	Biobot Analytics	2022-08-01/2022-08-02	USA: South Carolina,	12000
SRR25657401	PRJNA839090	SAMN37007711	Biobot Analytics	2023-08-07/2023-08-08	USA: Vermont,	15000
SRR22909231	PRJNA839090	SAMN31856559	Biobot Analytics	2022-10-26/2022-10-27	USA: Washington,	120000
SRR20966797	PRJNA812604	SAMN30198525	UPHL_ID	2022-07-12	USA: Utah,	208850
ERR10049937	PRJEB55313	SAMEA110600279	University of Liverpool	2021-12-19	United Kingdom,
SRR23365905	PRJNA850375	SAMN33193996	CDPHE-COVID	2022-07-11	USA: Colorado, Archuleta, county,	27857
SRR19636240	PRJNA812604	SAMN28987036	UPHL_ID	2022-02-08	USA: Utah,	64533
SRR19603118	PRJNA801677	SAMN28945784	Biobot Analytics	2022-03-02/2022-03-03	USA: New Jersey,	50000
SRR26078173	PRJNA748354	SAMN37419968	University of Missouri	2023-07-20	USA: Missouri, USA: Missouri,	Not Collected
SRR17454255	PRJNA748354	SAMN26199287	University of Missouri	2021-12-08	USA: Missouri, USA: Missouri,	9000
SRR26127756	PRJNA839090	SAMN37481080	Biobot Analytics	2023-09-10/2023-09-11	USA: Kansas,	54985
SRR19707934	PRJNA819090	SAMN29153115	The Scripps Research Institute	2022-01-09	USA: California, San Diego (Point Loma),	2300000
SRR23905138	PRJNA946141	SAMN33812353	University of Miami	2022-03-30	USA: Florida,	1280
SRR22909915	PRJNA839090	SAMN32474619	Biobot Analytics	2022-12-12/2022-12-13	USA: Nevada,	265000
SRR21194212	PRJNA839090	SAMN30486407	Biobot Analytics	2022-08-09/2022-08-10	USA: Minnesota,	300000
SRR18464209	PRJNA801677	SAMN26927642	Biobot Analytics	2022-01-31/2022-02-01	USA: South Carolina,	9000
SRR24190525	PRJNA842493	SAMN34223288	Disease Prevention and Control	2023-02-06	USA: Texas, Houston,	5497
SRR21356699	PRJNA839090	SAMN30603180	Biobot Analytics	2022-08-15/2022-08-16	USA: California,	494300
SRR20737590	PRJNA812604	SAMN30086811	UPHL_ID	2022-05-17	USA: Utah,	17312
SRR26776145	PRJNA896605	SAMN38188007	US CDC NWSS	2023-09-05	USA: New York,	5941
SRR25651183	PRJNA957477	SAMN36998570	verily_ww	2023-07-16	USA: California,	4000000
SRR24057461	PRJNA896645	SAMN34061706	US CDC NWSS	2022-11-22	USA: Ohio,	8500
SRR15294510	PRJNA748354	SAMN26199348	University of Missouri	2021-03-31	USA: Missouri, USA: Missouri,	11500
SRR24297320	PRJNA839090	SAMN34359590	Biobot Analytics	2023-04-09/2023-04-10	USA: Hawaii,	10000
SRR16038150	PRJNA746354	SAMN21418254	Biobot Analytics	2021-08-17	USA: New York,	NA
SRR25186027	PRJNA850375	SAMN35821316	CDPHE-COVID	2023-05-23	USA: Colorado, Montezuma, county,	11214
SRR25790772	PRJNA886720	SAMN37200049	CLT	2023-06-12	USA: North Carolina,	120000
SRR23458453	PRJNA839090	SAMN33291892	Biobot Analytics	2023-02-01/2023-02-02	USA: Florida,	85700
ERR12650472	PRJEB44932	SAMEA115181743	swiss pathogen surveillance platform (spsp)	2023-08-21	Switzerland, NE,
ERR10049581	PRJEB55313	SAMEA110600800	University of Liverpool	2022-02-18	United Kingdom,
SRR23624385	PRJNA896161	SAMN33451438	HARRISLAB	2022-09-26	USA: North Carolina,	30655
SRR26799231	PRJNA938474	SAMN38220522	Oregon State University	2022-09-29	USA: Oregon,	57785
SRR24234091	PRJNA839090	SAMN34271654	Biobot Analytics	2023-04-09/2023-04-10	USA: Arkansas,	23812
SRR25651086	PRJNA957477	SAMN36998371	verily_ww	2023-04-18	USA: California,	740000
SRR24323701	PRJNA850375	SAMN34371259	CDPHE-COVID	2023-03-09	USA: Colorado, Larimer, county,	17997
SRR25413154	PRJNA748354	SAMN36701960	University of Missouri	2023-07-03	USA: Missouri, USA: Missouri,	22818
ERR10055099	PRJEB55313	SAMEA110636624	University of Liverpool	2021-12-02	United Kingdom,
ERR10055415	PRJEB55313	SAMEA110638599	University of Liverpool	2021-10-27	United Kingdom,
SRR25185924	PRJNA839090	SAMN36356534	Biobot Analytics	2023-06-25/2023-06-26	USA: Indiana,	21600
SRR15882509	PRJNA746354	SAMN21418175	Biobot Analytics	2021-08-15/2021-08-16	USA: Florida,	920528
ERR10550884	PRJEB57192	SAMEA112140191	university of exeter	2022-03-17	United Kingdom,
SRR25650412	PRJNA957477	SAMN36997515	verily_ww	2023-05-23	USA: California,	215000
SRR26587315	PRJNA812604	SAMN38041932	UPHL_ID	2023-10-17	USA: Utah,	8530
SRR23590293	PRJNA850375	SAMN33416728	CDPHE-COVID	2022-11-21	USA: Colorado, Alamosa, county,	18364
SRR24886169	PRJNA812604	SAMN35687396	UPHL_ID	2023-05-25	USA: Utah,	1322
SRR15291309	PRJNA746354	SAMN20445309	Biobot Analytics	2021-07-03/2021-07-04	USA: New York,	NA
SRR23275735	PRJNA889839	SAMN32963318	Wisconsin State Laboratory of Hygiene	2022-12-13	USA: Wisconsin,	>
SRR22710111	PRJNA850375	SAMN32130953	CDPHE-COVID	2022-01-17	USA: Colorado, Boulder, county,	89383
SRR26425002	PRJNA957477	SAMN37875680	verily_ww	2023-09-15	USA: California,	131000
SRR24837921	PRJNA850375	SAMN35627854	CDPHE-COVID	2023-05-04	USA: Colorado, Pitkin, county,	5500
SRR23934638	PRJNA889839	SAMN33847082	Wisconsin State Laboratory of Hygiene	2023-01-31	USA: Wisconsin,	<
ERR10058960	PRJEB55313	SAMEA110619673	University of Liverpool	2021-12-09	United Kingdom,
ERR10048992	PRJEB55313	SAMEA110599455	University of Liverpool	2022-01-21	United Kingdom,
ERR10068055	PRJEB55313	SAMEA110606015	University of Liverpool	2022-02-13	United Kingdom,
SRR26775087	PRJNA896605	SAMN38192298	US CDC NWSS	2023-03-29	USA: New York,	38726
SRR26778110	PRJNA896605	SAMN38189040	US CDC NWSS	2023-07-26	USA: New York,	13924
SRR23293321	PRJNA850375	SAMN32980376	CDPHE-COVID	2022-06-06	USA: Colorado, Larimer, county,	26621
SRR24323716	PRJNA850375	SAMN34371179	CDPHE-COVID	2023-03-02	USA: Colorado, Otero, county,	29643
SRR24057592	PRJNA896645	SAMN34061633	US CDC NWSS	2022-11-06	USA: Ohio,	8400
SRR23716874	PRJNA839090	SAMN32575736	Biobot Analytics	2022-12-18/2022-12-19	USA: Arizona,	37500
SRR25192518	PRJNA812604	SAMN36357501	UPHL_ID	2023-06-15	USA: Utah,	53313
SRR22259653	PRJNA801677	SAMN31661516	Biobot Analytics	2022-10-02/2022-10-03	USA: Maine,	65000
SRR25070827	PRJNA946141	SAMN36071552	University of Miami	2022-08-10	USA: Florida, USA: Florida,	829725
SRR22578505	PRJNA886720	SAMN32116331	CLT	2022-10-21	USA: North Carolina,	82158
ERR12120295	PRJEB66496	SAMEA114497904	statens serum institut	2023-06-13	Denmark, 56.14635, 8.94232,
SRR23363725	PRJNA842493	SAMN33192798	Disease Prevention and Control	2023-01-30	USA: Texas, Houston,	32485
SRR21883073	PRJNA839090	SAMN31260682	Biobot Analytics	2022-09-25/2022-09-26	USA: Kansas,	42235
SRR22304075	PRJNA812604	SAMN31744916	UPHL_ID	2022-10-18	USA: Utah,	9896
SRR22292033	PRJNA839090	SAMN31719816	Biobot Analytics	2022-10-16/2022-10-17	USA: New Jersey,	1500000
ERR12653259	PRJEB44932	SAMEA115182214	swiss pathogen surveillance platform (spsp)	2023-07-29	Switzerland, NE,
SRR17214172	PRJNA788395	SAMN23969808	McGill University	2021-03-31	Canada:Quebec,Montreal,	28310
SRR25791160	PRJNA886720	SAMN37196250	CLT	2023-06-21	USA: North Carolina,	15527
SRR21037080	PRJNA748354	SAMN30303106	University of Missouri	2022-07-12	USA: Missouri, USA: Missouri,	13300
ERR10057327	PRJEB55313	SAMEA110612747	University of Liverpool	2022-01-04	United Kingdom,
SRR16638981	PRJNA771693	SAMN22513577	TGen North	2021-01-18	USA: New Jersey,	missing
SRR16037843	PRJNA746354	SAMN21418400	Biobot Analytics	2021-08-16/2021-08-17	USA: Rhode Island,	240000
ERR9813658	PRJEB53325	SAMEA14508085	University of Liverpool	2020-11-13	United Kingdom,
SRR23199896	PRJNA886720	SAMN32887358	CLT	2022-12-20	USA: North Carolina,	151589
SRR24323984	PRJNA850375	SAMN34371059	CDPHE-COVID	2023-02-16	USA: Colorado, Morgan, county,	12000
ERR10055085	PRJEB55313	SAMEA110636641	University of Liverpool	2021-10-26	United Kingdom,
SRR23863730	PRJNA839090	SAMN33758658	Biobot Analytics	2023-03-06/2023-03-07	USA: Louisiana,	99712
SRR16688537	PRJNA746354	SAMN21013794	Biobot Analytics	2021-08-03/2021-08-04	USA: Hawaii,	387170
ERR5922201	PRJEB44932	SAMEA8745783	Swiss Institute of Bioinformatics, Switzerland	2021-02-09	Switzerland, 46.5202, 6.5929, VD - Lausanne - STEP Vidy,
SRR24687412	PRJNA850375	SAMN35304860	CDPHE-COVID	2023-01-19	USA: Colorado, Boulder, county,	89383
SRR21465720	PRJNA812604	SAMN30715560	UPHL_ID	2022-08-16	USA: Utah,	12451
SRR25652933	PRJNA957477	SAMN36998058	verily_ww	2023-06-23	USA: California,	130000
ERR9862074	PRJEB44932	SAMEA110149594	Swiss Institute of Bioinformatics, Switzerland	2021-06-17	Switzerland, 46.9174, 7.24057, BE - Laupen - ARA Sensetal,
ERR10050164	PRJEB55313	SAMEA110626247	University of Liverpool	2022-01-28	United Kingdom,
ERR9851328	PRJEB53227	SAMEA110137924	national institute of biology	2021-09-16	Slovenia, 46, 15,
ERR12653512	PRJEB44932	SAMEA115184502	swiss pathogen surveillance platform (spsp)	2023-07-25	Switzerland, GE,
SRR23366153	PRJNA850375	SAMN33194309	CDPHE-COVID	2022-07-07	USA: Colorado, Morgan, county,	12000
SRR22720233	PRJNA839090	SAMN32206324	Biobot Analytics	2022-11-27/2022-11-28	USA: Louisiana,	40000
ERR10066493	PRJEB55313	SAMEA110629025	University of Liverpool	2022-01-21	United Kingdom,
SRR26775183	PRJNA896605	SAMN38192553	US CDC NWSS	2023-03-16	USA: New York,	3349
ERR10068314	PRJEB55313	SAMEA110598491	University of Liverpool	2022-01-14	United Kingdom,
SRR25788496	PRJNA839090	SAMN37195405	Biobot Analytics	2023-08-13/2023-08-14	USA: Hawaii,	52000
SRR23102853	PRJNA839090	SAMN32771526	Biobot Analytics	2022-12-19/2022-12-20	USA: Alaska,	200000
SRR23002030	PRJNA812604	SAMN32619975	UPHL_ID	2022-12-01	USA: Utah,	7460
SRR23214551	PRJNA839090	SAMN32899257	Biobot Analytics	2023-01-09/2023-01-10	USA: Indiana,	45000
SRR19910453	PRJNA757447	SAMN29444819	FDA	2022-06-28	USA: Maryland,	29758
SRR21450168	PRJNA877272	SAMN30694682	UB Genomics and Bioinformatics Core	2021-10-01	USA: New York, Buffalo, Bird Island,	437357
ERR10066751	PRJEB55313	SAMEA110629029	University of Liverpool	2022-02-04	United Kingdom,
ERR10053167	PRJEB55313	SAMEA110592360	University of Liverpool	2021-10-13	United Kingdom,
ERR10067304	PRJEB55313	SAMEA110623693	University of Liverpool	2022-01-16	United Kingdom,
SRR23590423	PRJNA850375	SAMN33416893	CDPHE-COVID	2022-11-03	USA: Colorado, Denver Arapahoe, county,	247443
SRR25665974	PRJNA896645	SAMN37032958	US CDC NWSS	2023-07-24	USA: Ohio,	1047
SRR24057819	PRJNA896645	SAMN34061093	US CDC NWSS	2022-12-18	USA: Ohio,	12000
SRR25650153	PRJNA957477	SAMN36997566	verily_ww	2023-06-14	USA: California,	70000
SRR16542080	PRJNA771693	SAMN22513654	TGen North	2021-02-01	USA: New Jersey,	missing
SRR26425126	PRJNA957477	SAMN37875721	verily_ww	2023-10-04	USA: California,	58496
ERR11723797	PRJEB64355	SAMEA114072807	University of Liverpool	2022	United Kingdom,
SRR26806451	PRJNA850375	SAMN38201805	CDPHE-COVID	2023-09-07	USA: Colorado, Summit, county,	35643
SRR24105863	PRJNA889839	SAMN34114856	Wisconsin State Laboratory of Hygiene	2023-03-28	USA: Wisconsin,	<
SRR26778694	PRJNA896605	SAMN38188521	US CDC NWSS	2023-08-16	USA: New York,	38037
ERR9851318	PRJEB53227	SAMEA110137914	national institute of biology	2021-09-09	Slovenia, 46, 15,
SRR24010280	PRJNA839090	SAMN33975387	Biobot Analytics	2023-03-19/2023-03-20	USA: Florida,	76800
SRR16776058	PRJNA748354	SAMN26199357	University of Missouri	2021-08-10	USA: Missouri, USA: Missouri,	35300
SRR18543679	PRJNA801677	SAMN27108325	Biobot Analytics	2022-02-09/2022-02-10	USA: Massachusetts,	300000
SRR24696504	PRJNA839090	SAMN35327043	Biobot Analytics	2023-05-09/2023-05-10	USA: Florida,	200000
SRR15507974	PRJNA735936	SAMN20845555	University of Louisville	2021-07-05	USA: Kentucky,	10739
SRR15240594	PRJNA748354	SAMN26199227	University of Missouri	2021-04-13	USA: Missouri, USA: Missouri,	15000
ERR10059373	PRJEB55313	SAMEA110611355	University of Liverpool	2021-12-09	United Kingdom,
ERR10055354	PRJEB55313	SAMEA110622373	University of Liverpool	2022-01-04	United Kingdom,
ERR10067016	PRJEB55313	SAMEA110621733	University of Liverpool	2021-12-15	United Kingdom,
ERR12650822	PRJEB44932	SAMEA115181656	swiss pathogen surveillance platform (spsp)	2023-09-16	Switzerland, LU,
SRR23950279	PRJNA839090	SAMN33873758	Biobot Analytics	2023-03-12/2023-03-13	USA: Wyoming,	12000
SRR24455787	PRJNA850375	SAMN34719532	CDPHE-COVID	2023-01-03	USA: Colorado, Eagle, county,	19286
ERR10072115	PRJEB55313	SAMEA110628046	University of Liverpool	2022-01-30	United Kingdom,
SRR23275770	PRJNA889839	SAMN32963199	Wisconsin State Laboratory of Hygiene	2022-10-18	USA: Wisconsin,	<
ERR10051732	PRJEB55313	SAMEA110599636	University of Liverpool	2021-10-17	United Kingdom,
ERR12115089	PRJEB65603	SAMEA114482487	statens serum institut	2023-09-26	Denmark, 55.41593, 11.34173,
ERR10056525	PRJEB55313	SAMEA110608143	University of Liverpool	2021-10-20	United Kingdom,
SRR25651261	PRJNA957477	SAMN36998435	verily_ww	2023-05-18	USA: California,	750000
ERR9830839	PRJEB53227	SAMEA110061795	national institute of biology	2021-04-06	Slovenia, 46, 15,
SRR24162631	PRJNA812604	SAMN34174311	UPHL_ID	2023-03-28	USA: Utah,	29513
SRR22324109	PRJNA748354	SAMN31772112	University of Missouri	2022-09-27	USA: Missouri, USA: Missouri,	Not Collected
SRR20029308	PRJNA839090	SAMN29584951	Biobot Analytics	2022-06-20/2022-06-21	USA: Virginia,	51470
SRR24054358	PRJNA896645	SAMN34058070	US CDC NWSS	2022-07-25	USA: Ohio,	36000
SRR21356610	PRJNA839090	SAMN30602984	Biobot Analytics	2022-08-14/2022-08-15	USA: California,	160000
SRR23981938	PRJNA839090	SAMN33939583	Biobot Analytics	2023-03-13/2023-03-14	USA: Florida,	180000
SRR17213526	PRJNA788395	SAMN23969386	McGill University	2021-04-15	Canada:Quebec,Laval,	420000
SRR20029234	PRJNA839090	SAMN29584918	Biobot Analytics	2022-06-20/2022-06-21	USA: Michigan,	3000
SRR26773422	PRJNA896605	SAMN38191866	US CDC NWSS	2023-04-19	USA: New York,	8568
ERR10065293	PRJEB55313	SAMEA110633079	University of Liverpool	2022-01-20	United Kingdom,
SRR24175262	PRJNA907019	SAMN34191910	WA_GT	2023-04-06	USA: Washington,	2323
SRR25711567	PRJNA839090	SAMN37094826	Biobot Analytics	2023-08-06/2023-08-07	USA: New York,	758007
SRR26030431	PRJNA839090	SAMN37350551	Biobot Analytics	2023-08-28/2023-08-29	USA: Virginia,	5300
SRR24234277	PRJNA896645	SAMN34271916	US CDC NWSS	2023-04-02	USA: Ohio,	24536
ERR8610780	PRJEB48985	SAMEA13010572	CEMM RESEARCH CENTER FOR MOLECULAR MEDICINE OF THE AUSTRIAN ACADEMY OF SCIENCES	2021-12-05	Austria, 48.0961935290001, 16.3302138720001,
SRR23939812	PRJNA886720	SAMN33862750	CLT	2023-01-27	USA: North Carolina,	67743
ERR9834452	PRJEB53227	SAMEA110070357	national institute of biology	2021-07-13	Slovenia, 46, 15,
SRR23064302	PRJNA916913	SAMN32288012	University of Nevada, Reno	2022-09	USA: Nevada, Reno,	6000
SRR21019670	PRJNA867408	SAMN30273712	Wisconsin State Laboratory of Hygiene	2022-07-03	USA: Wisconsin,	>
SRR20429864	PRJNA769412	SAMN29903069	DCLS-NGS	2022-04-27	USA: Virginia,	81000
SRR23905038	PRJNA946141	SAMN33812115	University of Miami	2021-10-19	USA: Florida,	829725
SRR23077906	PRJNA748354	SAMN32727812	University of Missouri	2022-12-07	USA: Missouri, USA: Missouri,	9000
SRR23214668	PRJNA839090	SAMN32898982	Biobot Analytics	2023-01-08/2023-01-09	USA: Louisiana,	27000
SRR22128823	PRJNA839090	SAMN31553146	Biobot Analytics	2022-10-16/2022-10-17	USA: Florida,	103000
ERR10070124	PRJEB55313	SAMEA110598268	University of Liverpool	2022-02-06	United Kingdom,
SRR23863712	PRJNA839090	SAMN33758516	Biobot Analytics	2023-03-05/2023-03-06	USA: Tennessee,	45000
SRR15435169	PRJNA746354	SAMN20749400	Biobot Analytics	2021-07-20/2021-07-21	USA: California,	43173
SRR23905853	PRJNA748354	SAMN33813507	University of Missouri	2023-03-08	USA: Missouri, USA: Missouri,	3282
SRR21037119	PRJNA748354	SAMN30303110	University of Missouri	2022-08-01	USA: Missouri, USA: Missouri,	17000
SRR25651019	PRJNA957477	SAMN36997450	verily_ww	2023-04-26	USA: California,	60000
SRR25430518	PRJNA839090	SAMN36716400	Biobot Analytics	2023-07-16/2023-07-17	USA: Florida,	920528
SRR25582306	PRJNA938474	SAMN36894179	Oregon State University	2023-07-18	USA: Oregon,	92850
SRR24433302	PRJNA839090	SAMN34586256	Biobot Analytics	2023-04-23/2023-04-24	USA: Massachusetts,	180000
ERR12397941	PRJEB44932	SAMEA115076970	swiss pathogen surveillance platform (spsp)	2021-12-04	Switzerland, ZH,
ERR12653475	PRJEB44932	SAMEA115182039	swiss pathogen surveillance platform (spsp)	2023-08-15	Switzerland, JU,
SRR23194950	PRJNA812604	SAMN32878232	UPHL_ID	2022-11-15	USA: Utah,	17312
SRR20680160	PRJNA839090	SAMN30004444	Biobot Analytics	2022-07-10/2022-07-11	USA: Hawaii,	52000
SRR22878871	PRJNA850375	SAMN32378437	CDPHE-COVID	2022-02-24	USA: Colorado, Denver Arapahoe, county,	247443
SRR26773067	PRJNA896605	SAMN38194152	US CDC NWSS	2023-01-02	USA: New York,	16168
SRR20021107	PRJNA748354	SAMN29580105	University of Missouri	2022-06-16	USA: Missouri, USA: Missouri,	12790
SRR25650532	PRJNA957477	SAMN36997298	verily_ww	2023-02-21	USA: California,	60000
ERR10069313	PRJEB55313	SAMEA110602449	University of Liverpool	2021-12-17	United Kingdom,
SRR23293860	PRJNA850375	SAMN32979903	CDPHE-COVID	2022-05-19	USA: Colorado, Pitkin, county,	5500
SRR25299775	PRJNA957477	SAMN36468713	verily_ww	2022-06-14	USA: California,	1480000
SRR17120696	PRJNA771693	SAMN22666484	TGen North	2021-02-08	USA: Kentucky,	missing
SRR16776164	PRJNA748354	SAMN26199365	University of Missouri	2021-08-16	USA: Missouri, USA: Missouri,	8082
ERR10058617	PRJEB55313	SAMEA110597044	University of Liverpool	2021-11-17	United Kingdom,
ERR5019829	PRJEB42191	SAMEA7742479	BANGOR UNIVERSITY	2020-05-04	United Kingdom, Northwest England,
ERR10061903	PRJEB55313	SAMEA110635358	University of Liverpool	2022-02-15	United Kingdom,
ERR10049104	PRJEB55313	SAMEA110607422	University of Liverpool	2022-02-11	United Kingdom,
ERR8610608	PRJEB48985	SAMEA13010400	CEMM RESEARCH CENTER FOR MOLECULAR MEDICINE OF THE AUSTRIAN ACADEMY OF SCIENCES	2021-11-11	Austria, 48.6614850070001, 15.666916127,
SRR25887293	PRJNA980445	SAMN37253843	University of Venda	2021-04-19	South Africa: Thohoyandou,Limpopo,	NA
SRR25478915	PRJNA839090	SAMN36786563	Biobot Analytics	2023-07-18/2023-07-19	USA: Washington,	173800
SRR25726415	PRJNA839090	SAMN37109240	Biobot Analytics	2023-08-14/2023-08-15	USA: California,	59000
ERR10550630	PRJEB57192	SAMEA112139940	university of exeter	2022-03-10	United Kingdom,
SRR21187587	PRJNA757447	SAMN29444840	FDA	2022-06-28	USA: Maryland,	29758
ERR8610489	PRJEB48985	SAMEA13010281	CEMM RESEARCH CENTER FOR MOLECULAR MEDICINE OF THE AUSTRIAN ACADEMY OF SCIENCES	2021-10-25	Austria, 48.323022908, 14.0470565530001,
SRR24808035	PRJNA850375	SAMN35572385	CDPHE-COVID	2023-03-13	USA: Colorado, Otero, county,	29643
SRR23752873	PRJNA839090	SAMN33603461	Biobot Analytics	2023-02-21/2023-02-22	USA: Virginia,	207627
ERR10069011	PRJEB55313	SAMEA110602071	University of Liverpool	2022-02-18	United Kingdom,
SRR26778376	PRJNA896605	SAMN38187231	US CDC NWSS	2023-10-04	USA: New York,	9770
SRR23293642	PRJNA850375	SAMN32980050	CDPHE-COVID	2022-06-30	USA: Colorado, Adams, county,	21429
SRR23905383	PRJNA748354	SAMN33812696	University of Missouri	2023-01-10	USA: Missouri, USA: Missouri,	60000
SRR26320048	PRJNA1025240	SAMN37717082	University of Missouri	2023-09-21	USA: Michigan, USA: Michigan,	Variable
SRR25651557	PRJNA957477	SAMN36998597	verily_ww	2023-08-02	USA: California,	740000
ERR11723770	PRJEB64355	SAMEA114072833	University of Liverpool	2022	United Kingdom,
ERR10058820	PRJEB55313	SAMEA110632521	University of Liverpool	2021-10-03	United Kingdom,
SRR25926381	PRJNA839090	SAMN37298697	Biobot Analytics	2023-08-27/2023-08-28	USA: Tennessee,	50000
SRR26776458	PRJNA896605	SAMN38189814	US CDC NWSS	2023-06-27	USA: New York,	14742
SRR18541122	PRJNA819090	SAMN27108167	The Scripps Research Institute	2021-08-25 00:00:00+00:00	USA: California, San Diego (Point Loma),	2300000
SRR20325871	PRJNA839090	SAMN29844983	Biobot Analytics	2022-07-04/2022-07-05	USA: Pennsylvania,	13000
SRR25413024	PRJNA748354	SAMN36701956	University of Missouri	2023-06-28	USA: Missouri, USA: Missouri,	Not Collected
ERR10068752	PRJEB55313	SAMEA110622707	University of Liverpool	2021-12-17	United Kingdom,
ERR12650454	PRJEB44932	SAMEA115181925	swiss pathogen surveillance platform (spsp)	2023-08-28	Switzerland, JU,
SRR24011054	PRJNA896645	SAMN33977341	US CDC NWSS	2022-03-20	USA: Ohio,	45000
ERR10071130	PRJEB55313	SAMEA110604483	University of Liverpool	2021-12-17	United Kingdom,
SRR26256414	PRJNA839090	SAMN37529356	Biobot Analytics	missing	USA: Texas,	NA
SRR19622208	PRJNA801677	SAMN28966489	Biobot Analytics	2022-03-09/2022-03-10	USA: Tennessee,	50000
ERR10055700	PRJEB55313	SAMEA110637376	University of Liverpool	2022-01-08	United Kingdom,
ERR10065485	PRJEB55313	SAMEA110614046	University of Liverpool	2022-03-12	United Kingdom,
SRR25939586	PRJNA896645	SAMN37313204	US CDC NWSS	2023-08-27	USA: Ohio,	24677
ERR7426562	PRJEB48985	SAMEA10802134	CEMM RESEARCH CENTER FOR MOLECULAR MEDICINE OF THE AUSTRIAN ACADEMY OF SCIENCES	2021-02-27	Austria, 46.60608342, 14.33369434,
SRR23510494	PRJNA850375	SAMN33338143	CDPHE-COVID	2022-09-20	USA: Colorado, El Paso, county,	4779
ERR10064330	PRJEB55313	SAMEA110634852	University of Liverpool	2022-02-17	United Kingdom,
SRR25629673	PRJNA839090	SAMN36978404	Biobot Analytics	missing	USA: Texas,	NA
SRR22242089	PRJNA801677	SAMN31658291	Biobot Analytics	2022-04-19/2022-04-20	USA: Virginia,	81000
SRR15507989	PRJNA735936	SAMN20845642	University of Louisville	2021-08-09	USA: Kentucky,	35956
SRR26150540	PRJNA850375	SAMN37513724	CDPHE-COVID	2023-08-17	USA: Colorado, Douglas, county,	34786
SRR23904948	PRJNA946141	SAMN33812397	University of Miami	2021-02-02	USA: Florida,	414
SRR21907331	PRJNA889839	SAMN31271567	Wisconsin State Laboratory of Hygiene	2022-07-15	USA: Wisconsin,	>
SRR20207927	PRJNA839090	SAMN29716637	Biobot Analytics	2022-06-27/2022-06-28	USA: Oklahoma,	51000
ERR10051601	PRJEB55313	SAMEA110598116	University of Liverpool	2021-10-17	United Kingdom,
ERR10056849	PRJEB55313	SAMEA110592656	University of Liverpool	2021-12-29	United Kingdom,
SRR21356623	PRJNA839090	SAMN30603224	Biobot Analytics	2022-08-17/2022-08-18	USA: Florida,	59587
ERR10052489	PRJEB55313	SAMEA110633684	University of Liverpool	2021-11-17	United Kingdom,
SRR26776030	PRJNA896605	SAMN38191360	US CDC NWSS	2023-05-11	USA: New York,	31814
ERR10070442	PRJEB55313	SAMEA110606169	University of Liverpool	2021-10-31	United Kingdom,
ERR11280862	PRJEB60156	SAMEA113373497	Swedish University of Agricultural Sciences	2022-03-07	Sweden, 55.6331544, 13.0422898, Malm√∂,
SRR26668654	PRJNA748354	SAMN38102128	University of Missouri	2023-10-24	USA: Missouri, USA: Missouri,	8082
SRR22260170	PRJNA801677	SAMN31660739	Biobot Analytics	2022-08-01/2022-08-02	USA: Massachusetts,	3198
SRR20011686	PRJNA839090	SAMN29548300	Biobot Analytics	2022-06-15/2022-06-16	USA: Rhode Island,	240000
SRR23345102	PRJNA931732	SAMN33098964	CSIR-National Chemical Laboratory, Pune	2022-04-13	India: Pune,	NA
SRR15291313	PRJNA746354	SAMN20445305	Biobot Analytics	2021-07-04/2021-07-05	USA: New York,	NA
SRR15706734	PRJNA746354	SAMN21209586	Biobot Analytics	2021-08-10/2021-08-11	USA: Massachusetts,	181000
ERR10048782	PRJEB55313	SAMEA110625515	University of Liverpool	2021-12-19	United Kingdom,
SRR21959323	PRJNA839090	SAMN31352820	Biobot Analytics	2022-10-03/2022-10-04	USA: Kansas,	90000
ERR10057671	PRJEB55313	SAMEA110595264	University of Liverpool	2021-12-09	United Kingdom,
SRR26777629	PRJNA896605	SAMN38189539	US CDC NWSS	2023-07-05	USA: New York,	523765
ERR12650736	PRJEB44932	SAMEA115181811	swiss pathogen surveillance platform (spsp)	2023-09-02	Switzerland, BE,
SRR17454256	PRJNA748354	SAMN26199252	University of Missouri	2021-11-23	USA: Missouri, USA: Missouri,	4000
ERR10053553	PRJEB55313	SAMEA110593384	University of Liverpool	2021-12-18	United Kingdom,
SRR18036405	PRJNA765346	SAMN25966028	WA_GT	2022-01-26	USA: Washington,	120000
SRR18128419	PRJNA748354	SAMN26209961	University of Missouri	2022-01-25	USA: Missouri, USA: Missouri,	9000
ERR10063849	PRJEB55313	SAMEA110619775	University of Liverpool	2022-01-27	United Kingdom,
SRR26778080	PRJNA896605	SAMN38188823	US CDC NWSS	2023-08-03	USA: New York,	2854
ERR10066468	PRJEB55313	SAMEA110601692	University of Liverpool	2022-02-27	United Kingdom,
SRR21037487	PRJNA748354	SAMN30303125	University of Missouri	2022-07-21	USA: Missouri, USA: Missouri,	15000
SRR24323626	PRJNA850375	SAMN34371502	CDPHE-COVID	2023-02-16	USA: Colorado, Larimer, county,	5818
ERR10071695	PRJEB55313	SAMEA110630859	University of Liverpool	2021-12-12	United Kingdom,
SRR18583069	PRJNA715712	SAMN27252811	The New School	2021-11-29	USA: New York, USA: Ney York,	Not Collected
ERR10070137	PRJEB55313	SAMEA110629649	University of Liverpool	2021-11-12	United Kingdom,
SRR23934601	PRJNA867408	SAMN33847056	University of Missouri	2022-02-20	USA: Wisconsin, USA: Wisconsin,	Not Collected
ERR10056272	PRJEB55313	SAMEA110614073	University of Liverpool	2021-11-10	United Kingdom,
ERR10071608	PRJEB55313	SAMEA110601912	University of Liverpool	2021-12-17	United Kingdom,
ERR9862725	PRJEB44932	SAMEA110150244	Swiss Institute of Bioinformatics, Switzerland	2021-03-11	Switzerland, 46.9174, 7.24057, BE - Laupen - ARA Sensetal,
SRR15435106	PRJNA746354	SAMN20749322	Biobot Analytics	2021-07-19/2021-07-20	USA: Illinois,	265000
SRR18543422	PRJNA819090	SAMN27107956	The Scripps Research Institute	2021-05-14 00:00:00+00:00	USA: California, UCSD Campus,	NA
SRR18543709	PRJNA801677	SAMN27108441	Biobot Analytics	2022-02-09/2022-02-10	USA: South Carolina,	8000
ERR10063206	PRJEB55313	SAMEA110595429	University of Liverpool	2022-02-15	United Kingdom,
SRR25413082	PRJNA748354	SAMN36701937	University of Missouri	2023-07-11	USA: Missouri, USA: Missouri,	24174
SRR24190812	PRJNA842493	SAMN34223398	Disease Prevention and Control	2023-02-27	USA: Texas, Houston,	33102
ERR10055411	PRJEB55313	SAMEA110621117	University of Liverpool	2021-12-29	United Kingdom,
ERR10051417	PRJEB55313	SAMEA110630628	University of Liverpool	2022-02-27	United Kingdom,
ERR10050014	PRJEB55313	SAMEA110622660	University of Liverpool	2022-02-20	United Kingdom,
SRR20325930	PRJNA839090	SAMN29845046	Biobot Analytics	2022-07-05/2022-07-06	USA: Pennsylvania,	6598
SRR23510440	PRJNA850375	SAMN33338343	CDPHE-COVID	2022-10-12	USA: Colorado, Mesa, county,	89286
SRR23275813	PRJNA889839	SAMN32963276	Wisconsin State Laboratory of Hygiene	2022-11-11	USA: Wisconsin,	<
ERR8777591	PRJEB48985	SAMEA13166018	CEMM RESEARCH CENTER FOR MOLECULAR MEDICINE OF THE AUSTRIAN ACADEMY OF SCIENCES	2021-09-30	Austria, 47.271025835, 15.9796579960001,
SRR24040752	PRJNA896645	SAMN34035397	US CDC NWSS	2022-06-21	USA: Ohio,	31430
SRR23366218	PRJNA850375	SAMN33193984	CDPHE-COVID	2022-07-07	USA: Colorado, Summit, county,	35643
SRR25557254	PRJNA850375	SAMN36772979	CDPHE-COVID	2023-07-13	USA: Colorado, Ouray, county,	1386
SRR24673741	PRJNA748354	SAMN35218057	University of Missouri	2023-03-15	USA: Missouri, USA: Missouri,	27000
ERR11723913	PRJEB64355	SAMEA114072814	University of Liverpool	2022	United Kingdom,
ERR10050788	PRJEB55313	SAMEA110602955	University of Liverpool	2022-01-21	United Kingdom,
SRR25650178	PRJNA957477	SAMN36997537	verily_ww	2023-06-01	USA: California,	60000
SRR22578092	PRJNA886720	SAMN32115871	CLT	2022-10-14	USA: North Carolina,	41819
SRR22324302	PRJNA748354	SAMN31772112	University of Missouri	2022-09-27	USA: Missouri, USA: Missouri,	1730
ERR10071814	PRJEB55313	SAMEA110604094	University of Liverpool	2021-10-10	United Kingdom,
SRR17213939	PRJNA788395	SAMN23969965	McGill University	2021-06-03	Canada:Quebec,Montreal,	11671
ERR10059914	PRJEB55313	SAMEA110609614	University of Liverpool	2022-02-03	United Kingdom,
ERR10059962	PRJEB55313	SAMEA110609381	University of Liverpool	2022-01-26	United Kingdom,
ERR9851322	PRJEB53227	SAMEA110137918	national institute of biology	2021-09-14	Slovenia, 46, 15,
SRR26030459	PRJNA839090	SAMN37350675	Biobot Analytics	2023-08-27/2023-08-28	USA: Connecticut,	75000
SRR15529162	PRJNA746354	SAMN20841469	Biobot Analytics	2021-07-25/2021-07-26	USA: Washington,	74000
SRR19350201	PRJNA748354	SAMN28590596	University of Missouri	2022-04-26	USA: Missouri, USA: Missouri,	13300
SRR24323967	PRJNA850375	SAMN34371136	CDPHE-COVID	2023-03-02	USA: Colorado, Larimer Weld, county,	7946
SRR22878913	PRJNA850375	SAMN32378795	CDPHE-COVID	2022-02-28	USA: Colorado, Larimer, county,	26621
ERR10055896	PRJEB55313	SAMEA110620343	University of Liverpool	2021-12-30	United Kingdom,
SRR21450454	PRJNA812604	SAMN30695219	UPHL_ID	2022-07-28	USA: Utah,	53313
SRR24761608	PRJNA839090	SAMN35526925	Biobot Analytics	2023-05-09/2023-05-10	USA: North Carolina,	10000
SRR25462615	PRJNA938474	SAMN36757328	Oregon State University	2023-07-11	USA: Oregon,	1393
SRR22259763	PRJNA801677	SAMN31661140	Biobot Analytics	2022-08-22/2022-08-23	USA: Kentucky,	26400
SRR25429851	PRJNA812604	SAMN36715949	UPHL_ID	2023-06-22	USA: Utah,	228700
SRR15647033	PRJNA746354	SAMN21013787	Biobot Analytics	2021-08-01/2021-08-02	USA: Wyoming,	12000
ERR12651133	PRJEB44932	SAMEA115181487	swiss pathogen surveillance platform (spsp)	2023-09-18	Switzerland, GE,
SRR21883250	PRJNA839090	SAMN31260880	Biobot Analytics	2022-09-25/2022-09-26	USA: Hawaii,	59000
ERR10071611	PRJEB55313	SAMEA110628968	University of Liverpool	2021-10-24	United Kingdom,
SRR25657426	PRJNA839090	SAMN37007628	Biobot Analytics	2023-08-07	USA: Arkansas,	1100
SRR15294804	PRJNA748354	SAMN26199228	University of Missouri	2021-03-30	USA: Missouri, USA: Missouri,	60000
SRR26796708	PRJNA938474	SAMN38217779	Oregon State University	2023-01-18	USA: Oregon,	220000
SRR19780528	PRJNA765346	SAMN29248171	WA_GT	2022-06-10	USA: Washington,	73000
ERR10058175	PRJEB55313	SAMEA110596400	University of Liverpool	2021-12-18	United Kingdom,
SRR17978167	PRJNA801677	SAMN25850093	Biobot Analytics	2021-12-13/2021-12-14	USA: Massachusetts,	5000
SRR26772562	PRJNA896605	SAMN38192179	US CDC NWSS	2023-04-04	USA: New York,	583
SRR17454061	PRJNA748354	SAMN26199255	University of Missouri	2021-10-26	USA: Missouri, USA: Missouri,	24174
ERR10053787	PRJEB55313	SAMEA110594262	University of Liverpool	2021-10-12	United Kingdom,
SRR22474709	PRJNA839090	SAMN31952041	Biobot Analytics	2022-11-14/2022-11-15	USA: Washington,	37650
SRR15647078	PRJNA746354	SAMN21013746	Biobot Analytics	2021-08-04/2021-08-05	USA: Delaware,	460000
SRR26777851	PRJNA896605	SAMN38187719	US CDC NWSS	2023-09-17	USA: New York,	25965
SRR20717442	PRJNA812604	SAMN30057877	UPHL_ID	2021-09-28	USA: Utah,	29513
SRR24638182	PRJNA839090	SAMN35154815	Biobot Analytics	2023-05-07/2023-05-08	USA: Tennessee,	45000
SRR15435119	PRJNA746354	SAMN20749310	Biobot Analytics	2021-07-20/2021-07-21	USA: Kansas,	66377
SRR23905188	PRJNA946141	SAMN33812215	University of Miami	2022-02-23	USA: Florida,	425
SRR23510539	PRJNA850375	SAMN33338405	CDPHE-COVID	2022-10-03	USA: Colorado, Boulder, county,	17601
ERR10063994	PRJEB55313	SAMEA110634000	University of Liverpool	2022-02-16	United Kingdom,
SRR25402134	PRJNA907019	SAMN36695328	WA_GT	2023-07-13	USA: Washington,	2323
SRR25021068	PRJNA886720	SAMN35983038	CLT	2023-04-11	USA: North Carolina,	67743
SRR26773267	PRJNA896605	SAMN38191374	US CDC NWSS	2023-05-10	USA: New York,	6076
SRR21959305	PRJNA839090	SAMN31352836	Biobot Analytics	2022-10-05	USA: Missouri,	12500
ERR10060934	PRJEB55313	SAMEA110622052	University of Liverpool	2022-01-22	United Kingdom,
SRR26127620	PRJNA839090	SAMN37481151	Biobot Analytics	2023-09-11/2023-09-12	USA: Virginia,	16000
SRR25365357	PRJNA762029	SAMN36652471	MA_WWS	2022-06-08/2022-06-09	USA: Massachusetts,	1075656
ERR10067134	PRJEB55313	SAMEA110624129	University of Liverpool	2022-02-20	United Kingdom,
SRR25413014	PRJNA748354	SAMN36701948	University of Missouri	2023-06-23	USA: Missouri, USA: Missouri,	Not Collected
SRR18539269	PRJNA819090	SAMN27104510	The Scripps Research Institute	2021-01-10 00:00:00+00:00	USA: California, UCSD Campus,	NA
SRR21374542	PRJNA875025	SAMN30613539	University of Colorado, Boulder	2020-09-20	USA:Colorado,Boulder,
ERR7426334	PRJEB48985	SAMEA10801905	CEMM RESEARCH CENTER FOR MOLECULAR MEDICINE OF THE AUSTRIAN ACADEMY OF SCIENCES	2021-01-21	Austria, 47.48594452, 9.676527658,
SRR23904684	PRJNA946141	SAMN33811980	University of Miami	2022-06-22	USA: Florida,	1409
ERR10064304	PRJEB55313	SAMEA110634099	University of Liverpool	2022-02-23	United Kingdom,
SRR23293386	PRJNA850375	SAMN32980080	CDPHE-COVID	2022-06-02	USA: Colorado, Eagle, county,	30714
SRR17213636	PRJNA788395	SAMN23970165	McGill University	2021-04-23	Canada:Quebec,Quebec,	NA
ERR10060236	PRJEB55313	SAMEA110636457	University of Liverpool	2022-02-12	United Kingdom,
ERR10061211	PRJEB55313	SAMEA110639695	University of Liverpool	2022-02-26	United Kingdom,
SRR24010332	PRJNA839090	SAMN33975365	Biobot Analytics	2023-03-19/2023-03-20	USA: Louisiana,	40000
SRR25407681	PRJNA850375	SAMN36698213	CDPHE-COVID	2023-06-22	USA: Colorado, Boulder Weld, county,	75544
SRR22237148	PRJNA801677	SAMN31660064	Biobot Analytics	2022-07-12/2022-07-13	USA: Massachusetts,	9240
SRR22554249	PRJNA839090	SAMN32076027	Biobot Analytics	2022-11-21	USA: Louisiana,	15000
SRR15507990	PRJNA735936	SAMN20845641	University of Louisville	2021-08-09	USA: Kentucky,	7820
ERR10064286	PRJEB55313	SAMEA110634130	University of Liverpool	2022-01-12	United Kingdom,
SRR26030359	PRJNA839090	SAMN37350741	Biobot Analytics	2023-08-29/2023-08-30	USA: North Carolina,	12000
SRR19787500	PRJNA839090	SAMN29252517	Biobot Analytics	2022-06-05/2022-06-06	USA: Rhode Island,	120000
SRR23366091	PRJNA850375	SAMN33194235	CDPHE-COVID	2022-08-08	USA: Colorado, Adams Arapahoe, county,	268004
SRR26769097	PRJNA896645	SAMN38183965	US CDC NWSS	2023-10-22	USA: Ohio,	12246
SRR24746291	PRJNA812604	SAMN35150357	UPHL_ID	2023-04-27	USA: Utah,	515494
SRR15435141	PRJNA746354	SAMN20749245	Biobot Analytics	2021-07-19	USA: Arkansas,	25000
SRR24128132	PRJNA839090	SAMN34137470	Biobot Analytics	2023-03-29	USA: Texas,	22191
SRR22306401	PRJNA812604	SAMN31746378	UPHL_ID	2022-10-13	USA: Utah,	94484
SRR26776646	PRJNA896605	SAMN38190640	US CDC NWSS	2023-05-30	USA: New York,	14742
SRR23309506	PRJNA839090	SAMN33006718	Biobot Analytics	2023-01-17/2023-01-18	USA: Washington,	173800
SRR26775536	PRJNA896605	SAMN38189183	US CDC NWSS	2023-07-20	USA: New York,	31814
SRR24057356	PRJNA896645	SAMN34061441	US CDC NWSS	2022-12-12	USA: Ohio,	113629
SRR15240837	PRJNA748354	SAMN26199215	University of Missouri	2021-05-18	USA: Missouri, USA: Missouri,	66738
ERR10048919	PRJEB55313	SAMEA110599174	University of Liverpool	2022-01-21	United Kingdom,
SRR22260455	PRJNA801677	SAMN31661468	Biobot Analytics	2022-09-27/2022-09-28	USA: Arkansas,	50239
ERR7428194	PRJEB48985	SAMEA10803877	CEMM RESEARCH CENTER FOR MOLECULAR MEDICINE OF THE AUSTRIAN ACADEMY OF SCIENCES	2021-09-12	Austria, 46.99638898, 15.47202767,
SRR26082522	PRJNA896161	SAMN37429746	HARRISLAB	2023-03-06	USA: North Carolina,	84189
ERR10066763	PRJEB55313	SAMEA110631691	University of Liverpool	2021-12-29	United Kingdom,
SRR26217720	PRJNA874025	SAMN37605566	DCLS-NGS	2023-09-05	USA: Virginia,	300000
SRR23214635	PRJNA839090	SAMN32899030	Biobot Analytics	2023-01-08/2023-01-09	USA: Louisiana,	100000
ERR10067649	PRJEB55313	SAMEA110630601	University of Liverpool	2022-02-04	United Kingdom,
ERR12076478	PRJEB65603	SAMEA114430907	statens serum institut	2023-08-31	Denmark, 55.55232, 9.72176,
ERR10060297	PRJEB55313	SAMEA110616941	University of Liverpool	2022-01-13	United Kingdom,
SRR19637596	PRJNA801677	SAMN29011694	Biobot Analytics	2022-03-13/2022-03-14	USA: Ohio,	400000
SRR22720279	PRJNA839090	SAMN32206569	Biobot Analytics	2022-11-30	USA: Puerto Rico,	62374
SRR21111162	PRJNA862960	SAMN30378543	Biobot Analytics	2022-08-02/2022-08-03	USA: Pennsylvania,	34200
SRR26640525	PRJNA938474	SAMN38080985	Oregon State University	2023-10-18	USA: Oregon,	8865
ERR10053901	PRJEB55313	SAMEA110613982	University of Liverpool	2021-11-16	United Kingdom,
