## Supplementary material for "Detecting SARS-CoV-2 Cryptic Lineages using Publicly Available Whole Genome Wastewater Sequencing Data": S2 Data (part 7 of 13)

### Sheet: SRA_meta (continued)
SSR ID	BioProject ID	BioSample ID	Sequencing Agency	Date Tested	Location	Population
SRR23098887	PRJNA847239	SAMN32768758	ASU_WBE	2022-07-12	USA: Kentucky, Jefferson, Louisville,	missing
SRR23214578	PRJNA839090	SAMN32899182	Biobot Analytics	2023-01-09/2023-01-10	USA: Maine,	7000
SRR22578048	PRJNA886720	SAMN32115830	CLT	2022-09-23	USA: North Carolina,	135821
SRR22312649	PRJNA850375	SAMN31756428	CDPHE-COVID	2021-08-09	USA: Colorado, Adams, county,	54561
SRR25300501	PRJNA957477	SAMN36468962	verily_ww	2022-05-25	USA: California,	1500000
SRR23044026	PRJNA850375	SAMN32669260	CDPHE-COVID	2022-04-14	USA: Colorado, Adams Arapahoe, county,	268004
SRR22549772	PRJNA862960	SAMN32075716	Biobot Analytics	2022-11-20/2022-11-21	USA: Pennsylvania,	200000
ERR9812413	PRJEB53325	SAMEA14508626	University of Liverpool	2021-01-23	United Kingdom,
SRR23345305	PRJNA931732	SAMN33099014	CSIR-National Chemical Laboratory, Pune	2022-03-11	India: Pune,	NA
ERR10065051	PRJEB55313	SAMEA110634193	University of Liverpool	2022-01-20	United Kingdom,
SRR26777697	PRJNA896605	SAMN38189799	US CDC NWSS	2023-06-27	USA: New York,	19679
SRR23102912	PRJNA839090	SAMN32771321	Biobot Analytics	2023-01-02/2023-01-03	USA: Vermont,	15000
ERR10051461	PRJEB55313	SAMEA110607196	University of Liverpool	2021-10-29	United Kingdom,
SRR19386984	PRJNA839090	SAMN28641146	Biobot Analytics	2022-05-11/2022-05-12	USA: Arizona,	397407
ERR10061027	PRJEB55313	SAMEA110622387	University of Liverpool	2022-01-15	United Kingdom,
SRR25652952	PRJNA957477	SAMN36998032	verily_ww	2023-06-19	USA: California,	130000
SRR19622302	PRJNA801677	SAMN28966441	Biobot Analytics	2022-03-08/2022-03-09	USA: West Virginia,	40000
SRR23702871	PRJNA941107	SAMN33590166	National Institute for Communicable Diseases (NICD)	2021-09-28	South Africa: Hartebeesfontein Waterworks, Ekurhuleni, Gauteng,	NA
SRR24638211	PRJNA839090	SAMN35154848	Biobot Analytics	2023-05-07/2023-05-08	USA: Indiana,	86000
ERR5019809	PRJEB42191	SAMEA7742459	BANGOR UNIVERSITY	2020-04-28	United Kingdom, South Wales,
SRR22973596	PRJNA839090	SAMN32575432	Biobot Analytics	2022-12-18/2022-12-19	USA: Montana,	3000
SRR26778719	PRJNA896605	SAMN38188610	US CDC NWSS	2023-08-14	USA: New York,	24461
ERR10064718	PRJEB55313	SAMEA110633102	University of Liverpool	2022-02-05	United Kingdom,
ERR10066377	PRJEB55313	SAMEA110622366	University of Liverpool	2021-12-15	United Kingdom,
SRR22043799	PRJNA839090	SAMN31440727	Biobot Analytics	2022-10-09/2022-10-10	USA: California,	47400
SRR21883155	PRJNA839090	SAMN31260661	Biobot Analytics	2022-09-25/2022-09-26	USA: Louisiana,	60000
SRR24190639	PRJNA842493	SAMN34223467	Disease Prevention and Control	2023-03-13	USA: Texas, Houston,	5497
ERR7426903	PRJEB48985	SAMEA10802584	CEMM RESEARCH CENTER FOR MOLECULAR MEDICINE OF THE AUSTRIAN ACADEMY OF SCIENCES	2021-04-11	Austria, 48.21910439, 15.2345758,
SRR23904831	PRJNA946141	SAMN33811918	University of Miami	2022-03-09	USA: Florida,	340
SRR24900659	PRJNA896645	SAMN35717559	US CDC NWSS	2023-05-21	USA: Ohio,	85000
SRR25022668	PRJNA839090	SAMN35984562	Biobot Analytics	2023-06-05/2023-06-06	USA: Florida,	85700
SRR25343322	PRJNA839090	SAMN36618083	Biobot Analytics	2023-07-10/2023-07-11	USA: Arkansas,	14000
SRR26776467	PRJNA896605	SAMN38189823	US CDC NWSS	2023-06-27	USA: New York,	32501
SRR15882682	PRJNA746354	SAMN21418318	Biobot Analytics	2021-08-17/2021-08-18	USA: Vermont,	30000
ERR10068635	PRJEB55313	SAMEA110624185	University of Liverpool	2021-11-28	United Kingdom,
SRR22878624	PRJNA850375	SAMN32378354	CDPHE-COVID	2022-03-17	USA: Colorado, El Paso, county,	102204
ERR10070706	PRJEB55313	SAMEA110621171	University of Liverpool	2022-01-23	United Kingdom,
SRR24886051	PRJNA812604	SAMN35687269	UPHL_ID	2023-05-16	USA: Utah,	112901
SRR19588579	PRJNA839090	SAMN28924188	Biobot Analytics	2022-05-22/2022-05-23	USA: North Carolina,	10000
SRR17453571	PRJNA748354	SAMN26199250	University of Missouri	2021-11-09	USA: Missouri, USA: Missouri,	1730
SRR21037345	PRJNA748354	SAMN30303122	University of Missouri	2022-07-18	USA: Missouri, USA: Missouri,	20000
SRR26777754	PRJNA896605	SAMN38190084	US CDC NWSS	2023-06-19	USA: New York,	83961
SRR17888123	PRJNA771693	SAMN25656197	TGen North	2020-06-13	USA: Arizona,	missing
ERR10050223	PRJEB55313	SAMEA110626331	University of Liverpool	2021-10-08	United Kingdom,
SRR27667247	PRJNA1067101	SAMN39514887	Symbiosis School of Biological Scineces, Symbiosis International (Deemed University)	2022-01-27	India: Shivajinagar Junabazaar, Pune, Maharashtra,	NA
SRR23309476	PRJNA839090	SAMN33006803	Biobot Analytics	2023-01-18/2023-01-19	USA: Florida,	180000
ERR7427072	PRJEB48985	SAMEA10802754	CEMM RESEARCH CENTER FOR MOLECULAR MEDICINE OF THE AUSTRIAN ACADEMY OF SCIENCES	2021-05-03	Austria, 48.40074745, 15.66287141,
SRR22973730	PRJNA839090	SAMN32575468	Biobot Analytics	2022-12-19/2022-12-20	USA: Tennessee,	60500
SRR26777472	PRJNA896605	SAMN38192126	US CDC NWSS	2023-04-05	USA: New York,	14199
ERR10063396	PRJEB55313	SAMEA110596086	University of Liverpool	2022-03-01	United Kingdom,
SRR23083755	PRJNA924011	SAMN32742921	Battelle Memorial Institute	2022-01-02	USA: Ohio,	650000
SRR23904649	PRJNA946141	SAMN33812151	University of Miami	2021-05-25	USA: Florida,	829725
SRR17454167	PRJNA748354	SAMN26199260	University of Missouri	2021-12-06	USA: Missouri, USA: Missouri,	22818
SRR22475009	PRJNA839090	SAMN31952100	Biobot Analytics	2022-11-13/2022-11-14	USA: New York,	596326
SRR22128944	PRJNA839090	SAMN31553078	Biobot Analytics	2022-10-16/2022-10-17	USA: Washington,	800
ERR9812495	PRJEB53325	SAMEA14508989	University of Liverpool	2021-03-29	United Kingdom,
ERR10061934	PRJEB55313	SAMEA110614418	University of Liverpool	2022-01-26	United Kingdom,
SRR17815503	PRJNA801677	SAMN25374375	Biobot Analytics	2021-10-17/2021-10-18	USA: Florida,	900000
ERR10051538	PRJEB55313	SAMEA110626175	University of Liverpool	2021-11-12	United Kingdom,
SRR24190803	PRJNA842493	SAMN34223406	Disease Prevention and Control	2023-02-27	USA: Texas, Houston,	293227
ERR10051504	PRJEB55313	SAMEA110630137	University of Liverpool	2022-01-28	United Kingdom,
ERR7427764	PRJEB48985	SAMEA10803447	CEMM RESEARCH CENTER FOR MOLECULAR MEDICINE OF THE AUSTRIAN ACADEMY OF SCIENCES	2021-07-18	Austria, 46.99638898, 15.47202767,
SRR25299839	PRJNA957477	SAMN36468643	verily_ww	2022-03-24	USA: California,	1480000
SRR25652189	PRJNA957477	SAMN36997789	verily_ww	2023-04-05	USA: California,	73000
SRR17454303	PRJNA748354	SAMN26199254	University of Missouri	2021-10-5S1S2	USA: Missouri, USA: Missouri,	115895
SRR14758571	PRJNA735936	SAMN19604864	University of Louisville	2021-05-03	USA: Kentucky,
ERR10060132	PRJEB55313	SAMEA110616483	University of Liverpool	2022-03-09	United Kingdom,
SRR21010681	PRJNA839090	SAMN30246795	Biobot Analytics	2022-07-24/2022-07-25	USA: Nevada,	200000
SRR21669044	PRJNA839090	SAMN30955178	Biobot Analytics	2022-09-05/2022-09-06	USA: Maine,	3000
ERR10056212	PRJEB55313	SAMEA110635049	University of Liverpool	2021-11-09	United Kingdom,
SRR26773258	PRJNA896605	SAMN38191365	US CDC NWSS	2023-05-10	USA: New York,	5789
SRR24808486	PRJNA850375	SAMN35571967	CDPHE-COVID	2023-03-30	USA: Colorado, Broomfield, county,	53356
SRR22401236	PRJNA839090	SAMN31856468	Biobot Analytics	2022-10-25/2022-10-26	USA: Washington,	789000
SRR24057605	PRJNA896645	SAMN34061686	US CDC NWSS	2023-01-17	USA: Ohio,	17864
SRR21037411	PRJNA748354	SAMN30303103	University of Missouri	2022-07-26	USA: Missouri, USA: Missouri,	149112
ERR10058671	PRJEB55313	SAMEA110619713	University of Liverpool	2021-11-10	United Kingdom,
ERR10066913	PRJEB55313	SAMEA110601952	University of Liverpool	2022-02-27	United Kingdom,
SRR26775145	PRJNA896605	SAMN38192452	US CDC NWSS	2023-03-22	USA: New York,	20893
ERR10063587	PRJEB55313	SAMEA110617187	University of Liverpool	2022-03-05	United Kingdom,
SRR22259766	PRJNA801677	SAMN31661137	Biobot Analytics	2022-08-24/2022-08-25	USA: Utah,	229000
SRR17453461	PRJNA748354	SAMN26199271	University of Missouri	2021-10-12	USA: Missouri, USA: Missouri,	27391
SRR25602211	PRJNA839090	SAMN36935681	Biobot Analytics	2023-07-18/2023-07-19	USA: Hawaii,	32600
SRR25023223	PRJNA839090	SAMN35984888	Biobot Analytics	2023-06-12/2023-06-13	USA: South Carolina,	45000
ERR10051993	PRJEB55313	SAMEA110604999	University of Liverpool	2022-01-14	United Kingdom,
SRR23752664	PRJNA839090	SAMN33603443	Biobot Analytics	2023-02-21/2023-02-22	USA: New York,	848328
SRR22237059	PRJNA801677	SAMN31659815	Biobot Analytics	2022-06-26/2022-06-27	USA: Massachusetts,	3000
ERR12330956	PRJEB61810	SAMEA114705259	Uppsala University	2023-04-04	Sweden, 59.35, 17.97, Bromma reningsverk Stockholm Vatten Och Avfall,
SRR18071855	PRJNA801677	SAMN26083740	Biobot Analytics	2021-12-16/2021-12-17	USA: Massachusetts,	40000
SRR26394005	PRJNA874025	SAMN37831825	DCLS-NGS	2023-01-30	USA: Virginia,	16563
SRR15294662	PRJNA748354	SAMN26199343	University of Missouri	2021-03-15	USA: Missouri, USA: Missouri,	1960
SRR22710151	PRJNA850375	SAMN32130787	CDPHE-COVID	2021-12-02	USA: Colorado, Denver, county,	345454
ERR10057704	PRJEB55313	SAMEA110595516	University of Liverpool	2022-01-19	United Kingdom,
SRR25651431	PRJNA957477	SAMN36998412	verily_ww	2023-05-07	USA: California,	4000000
SRR23590237	PRJNA850375	SAMN33416844	CDPHE-COVID	2022-11-17	USA: Colorado, Summit, county,	35643
ERR10058782	PRJEB55313	SAMEA110620383	University of Liverpool	2021-12-11	United Kingdom,
SRR24481829	PRJNA839090	SAMN35008408	Biobot Analytics	2023-04-24/2023-04-25	USA: Washington,	162100
SRR26773794	PRJNA896605	SAMN38188456	US CDC NWSS	2023-08-17	USA: New York,	5361
SRR25650510	PRJNA957477	SAMN36997336	verily_ww	2023-03-07	USA: California,	2200
SRR26666386	PRJNA812604	SAMN38093805	UPHL_ID	2023-09-28	USA: Utah,	112901
SRR24900675	PRJNA896645	SAMN35717618	US CDC NWSS	2023-05-21	USA: Ohio,	12246
ERR10067751	PRJEB55313	SAMEA110599949	University of Liverpool	2021-11-21	United Kingdom,
ERR10059715	PRJEB55313	SAMEA110591720	University of Liverpool	2022-03-01	United Kingdom,
SRR19845484	PRJNA801677	SAMN29332976	Biobot Analytics	2022-03-22/2022-03-23	USA: Kansas,	50000
ERR10071671	PRJEB55313	SAMEA110624712	University of Liverpool	2021-11-21	United Kingdom,
SRR22341137	PRJNA850375	SAMN31777311	CDPHE-COVID	2021-09-13	USA: Colorado, El Paso, county,	303855
ERR10054958	PRJEB55313	SAMEA110622204	University of Liverpool	2021-11-20	United Kingdom,
SRR26078065	PRJNA748354	SAMN37419948	University of Missouri	2023-08-01	USA: Missouri, USA: Missouri,	490000
SRR22259873	PRJNA801677	SAMN31661278	Biobot Analytics	2022-09-07/2022-09-08	USA: Pennsylvania,	172000
SRR17213585	PRJNA788395	SAMN23970281	McGill University	NA	Canada:Quebec,Quebec,	530000
SRR17691855	PRJNA757447	SAMN25157215	CFSAN	2022-01-11	USA: Mississippi,	36969
SRR16776246	PRJNA748354	SAMN26199360	University of Missouri	2021-07-13	USA: Missouri, USA: Missouri,	41153
SRR22431068	PRJNA850375	SAMN31891664	CDPHE-COVID	2021-11-18	USA: Colorado, Pueblo, county,	96515
SRR19350105	PRJNA748354	SAMN28590594	University of Missouri	2022-05-09	USA: Missouri, USA: Missouri,	Not Collected
SRR22304066	PRJNA812604	SAMN31744924	UPHL_ID	2022-10-18	USA: Utah,	84981
ERR10069151	PRJEB55313	SAMEA110630340	University of Liverpool	2021-10-01	United Kingdom,
SRR26773439	PRJNA896605	SAMN38191883	US CDC NWSS	2023-04-18	USA: New York,	8931
SRR23386537	PRJNA842493	SAMN33185695	Disease Prevention and Control	2022-10-03	USA: Texas, Houston,	59188
ERR10055578	PRJEB55313	SAMEA110638208	University of Liverpool	2021-12-11	United Kingdom,
ERR10056996	PRJEB55313	SAMEA110592975	University of Liverpool	2022-01-04	United Kingdom,
SRR26208301	PRJNA896645	SAMN37586981	US CDC NWSS	2023-09-10	USA: Ohio,	103379
ERR10070857	PRJEB55313	SAMEA110597985	University of Liverpool	2021-10-17	United Kingdom,
SRR20737562	PRJNA812604	SAMN30086865	UPHL_ID	2022-05-24	USA: Utah,	21231
SRR15507995	PRJNA735936	SAMN20845539	University of Louisville	2021-06-28	USA: Kentucky,	7820
ERR10056436	PRJEB55313	SAMEA110615219	University of Liverpool	2021-11-03	United Kingdom,
SRR18390532	PRJNA801677	SAMN26725550	Biobot Analytics	2022-01-23/2022-01-24	USA: Florida,	900000
SRR19350057	PRJNA748354	SAMN28590591	University of Missouri	2022-05-10	USA: Missouri, USA: Missouri,	151966
ERR10062985	PRJEB55313	SAMEA110594102	University of Liverpool	2022-02-10	United Kingdom,
SRR25339767	PRJNA862960	SAMN36617859	Biobot Analytics	2023-07-09/2023-07-10	USA: Pennsylvania,	6800
SRR24727411	PRJNA839090	SAMN35348697	Biobot Analytics	2023-05-15/2023-05-16	USA: Pennsylvania,	10000
SRR20207824	PRJNA839090	SAMN29716516	Biobot Analytics	2022-06-27	USA: Arkansas,	1100
ERR10056746	PRJEB55313	SAMEA110632490	University of Liverpool	2021-11-30	United Kingdom,
SRR22878927	PRJNA850375	SAMN32378782	CDPHE-COVID	2022-03-21	USA: Colorado, Ouray, county,	2152
SRR24981598	PRJNA938474	SAMN35811271	Oregon State University	2023-05-14	USA: Oregon,	34615
ERR10063563	PRJEB55313	SAMEA110617612	University of Liverpool	2022-03-08	United Kingdom,
SRR22549768	PRJNA862960	SAMN32075720	Biobot Analytics	2022-11-20/2022-11-21	USA: Pennsylvania,	16000
SRR15709902	PRJNA746354	SAMN20841464	Biobot Analytics	2021-07-28/2021-07-29	USA: Washington,	173800
SRR24481765	PRJNA839090	SAMN35008591	Biobot Analytics	2023-04-05/2023-04-06	USA: Florida,	100000
SRR25407919	PRJNA850375	SAMN36697870	CDPHE-COVID	2023-06-12	USA: Colorado, Larimer, county,	23194
SRR24099694	PRJNA812604	SAMN34104506	UPHL_ID	2023-02-23	USA: Utah,	253112
ERR10067089	PRJEB55313	SAMEA110626460	University of Liverpool	2022-02-11	United Kingdom,
SRR15294775	PRJNA748354	SAMN26199243	University of Missouri	2021-03-16	USA: Missouri, USA: Missouri,	123180
SRR27667287	PRJNA1067101	SAMN39514778	Symbiosis School of Biological Scineces, Symbiosis International (Deemed University)	2022-01-15	India: Kalewadi Adarshnagar, Pune, Maharashtra,	NA
ERR12076529	PRJEB65603	SAMEA114430977	statens serum institut	2023-09-05	Denmark, 57.04435, 10.0474,
SRR22910615	PRJNA839090	SAMN32474761	Biobot Analytics	2022-12-04/2022-12-05	USA: North Carolina,	10000
ERR11723850	PRJEB64355	SAMEA114072792	University of Liverpool	2022	United Kingdom,
ERR12651346	PRJEB44932	SAMEA115181235	swiss pathogen surveillance platform (spsp)	2023-09-25	Switzerland, LU,
SRR25690470	PRJNA812604	SAMN37051100	UPHL_ID	2023-08-08	USA: Utah,	9095
SRR22259600	PRJNA801677	SAMN31660859	Biobot Analytics	2022-08-08/2022-08-09	USA: Kentucky,	123000
ERR10050406	PRJEB55313	SAMEA110629413	University of Liverpool	2021-11-05	United Kingdom,
ERR12115062	PRJEB65603	SAMEA114482460	statens serum institut	2023-09-28	Denmark, 55.85957, 9.85318,
SRR18128125	PRJNA748354	SAMN26209965	University of Missouri	2022-01-11	USA: Missouri, USA: Missouri,	Not Collected
SRR19579785	PRJNA801677	SAMN28921029	Biobot Analytics	2022-02-23/2022-02-24	USA: Massachusetts,	20000
SRR25300234	PRJNA957477	SAMN36468862	verily_ww	2022-12-10	USA: California,	1480000
SRR26078104	PRJNA748354	SAMN37419946	University of Missouri	2023-07-25	USA: Missouri, USA: Missouri,	149112
SRR19038988	PRJNA748354	SAMN28016978	University of Missouri	2022-04-19	USA: Missouri, USA: Missouri,	451367
SRR24301929	PRJNA850375	SAMN34368844	CDPHE-COVID	2023-02-02	USA: Colorado, El Paso, county,	4779
SRR22955734	PRJNA896605	SAMN32539870	Syracuse University	2022-09-13	USA: New York,	26950
SRR24035390	PRJNA886720	SAMN34027273	CLT	2023-02-14	USA: North Carolina,	41819
SRR16037288	PRJNA746354	SAMN21584095	Biobot Analytics	2021-08-10/2021-08-11	USA: Michigan,	840600
ERR10060636	PRJEB55313	SAMEA110621293	University of Liverpool	2022-02-16	United Kingdom,
SRR25651074	PRJNA957477	SAMN36998402	verily_ww	2023-05-04	USA: California,	250000
SRR15505120	PRJNA741211	SAMN20813885	Yale School of Public Health	2021-04-01	USA: Connecticut, New Haven,	200000
SRR23458429	PRJNA839090	SAMN33291885	Biobot Analytics	2023-02-03	USA: Puerto Rico,	24254
SRR24481838	PRJNA839090	SAMN35008400	Biobot Analytics	2023-04-24/2023-04-25	USA: Nevada,	246258
SRR24594899	PRJNA839090	SAMN35118949	Biobot Analytics	2023-05-01/2023-05-02	USA: Louisiana,	15000
SRR26348034	PRJNA874025	SAMN37766100	DCLS-NGS	2023-09-17	USA: Virginia,	220000
SRR25826577	PRJNA839090	SAMN37212840	Biobot Analytics	2023-08-20/2023-08-21	USA: North Carolina,	3500
SRR25629658	PRJNA839090	SAMN36978341	Biobot Analytics	2023-08-01/2023-08-02	USA: Arkansas,	93949
SRR26774891	PRJNA896605	SAMN38191668	US CDC NWSS	2023-04-26	USA: New York,	7741
ERR10049835	PRJEB55313	SAMEA110629187	University of Liverpool	2021-11-19	United Kingdom,
SRR19588644	PRJNA839090	SAMN28924194	Biobot Analytics	2022-05-24	USA: North Carolina,	16000
SRR22259567	PRJNA801677	SAMN31660939	Biobot Analytics	2022-08-10/2022-08-11	USA: South Carolina,	140280
SRR22430996	PRJNA850375	SAMN31891633	CDPHE-COVID	2021-10-13	USA: Colorado, Larimer, county,	5818
SRR25305270	PRJNA839090	SAMN36502997	Biobot Analytics	2023-07-02/2023-07-03	USA: Hawaii,	700000
SRR26774885	PRJNA896605	SAMN38191662	US CDC NWSS	2023-04-26	USA: New York,	5339
SRR25300394	PRJNA957477	SAMN36468931	verily_ww	2022-03-13	USA: California,	1500000
SRR25407872	PRJNA850375	SAMN36697976	CDPHE-COVID	2023-06-22	USA: Colorado, Archuleta, county,	27857
SRR19537253	PRJNA757447	SAMN28789349	FDA	2022-05-04	USA: Maryland,	29758
SRR20696417	PRJNA765612	SAMN30027671	University of Nevada Reno	2022-06-28	USA: Nevada,	300000
SRR17853670	PRJNA735936	SAMN25563582	University of Louisville	2021-10-04	USA: Kentucky,	25073
SRR16828135	PRJNA771693	SAMN22938017	TGen North	2021-01-25	USA: Arizona,	missing
SRR22242213	PRJNA801677	SAMN31657953	Biobot Analytics	2022-04-04/2022-04-05	USA: South Carolina,	9000
SRR23214619	PRJNA839090	SAMN32899044	Biobot Analytics	2023-01-08/2023-01-09	USA: Louisiana,	100000
SRR26777119	PRJNA896605	SAMN38193261	US CDC NWSS	2023-02-14	USA: New York,	14742
SRR23863739	PRJNA839090	SAMN33758650	Biobot Analytics	2023-03-06/2023-03-07	USA: Vermont,	15000
ERR10071256	PRJEB55313	SAMEA110603585	University of Liverpool	2021-12-05	United Kingdom,
SRR19995052	PRJNA856091	SAMN29439492	Technical University of Darmstadt	2021-09-13	Germany,	NA
ERR12318986	PRJEB65603	SAMEA114710168	statens serum institut	2023-10-31	Denmark, 56.14058, 10.20975,
SRR20717378	PRJNA812604	SAMN30057911	UPHL_ID	2021-09-30	USA: Utah,	228700
ERR9808529	PRJEB53222	SAMEA14497003	University of Liverpool
ERR10069898	PRJEB55313	SAMEA110631437	University of Liverpool	2021-10-10	United Kingdom,
SRR22236520	PRJNA801677	SAMN31659614	Biobot Analytics	2022-06-07/2022-06-08	USA: Maine,	3000
SRR23293838	PRJNA850375	SAMN32979945	CDPHE-COVID	2022-06-23	USA: Colorado, Summit, county,	28571
SRR22910493	PRJNA839090	SAMN32474895	Biobot Analytics	2022-12-06	USA: New Mexico,	13179
SRR24063108	PRJNA896645	SAMN34067943	US CDC NWSS	2023-03-05	USA: Ohio,	12000
SRR15882582	PRJNA746354	SAMN21418256	Biobot Analytics	2021-08-15/2021-08-16	USA: New York,	NA
SRR19627203	PRJNA812604	SAMN28979637	UPHL_ID	2022-02-17	USA: Utah,	1322
SRR15294689	PRJNA748354	SAMN26199212	University of Missouri	2021-06-30	USA: Missouri, USA: Missouri,	4895
SRR21608070	PRJNA812604	SAMN30900415	UPHL_ID	2022-08-30	USA: Utah,	64533
ERR10059263	PRJEB55313	SAMEA110610420	University of Liverpool	2021-12-16	United Kingdom,
SRR21473908	PRJNA839090	SAMN30718430	Biobot Analytics	2022-08-22	USA: Texas,	1800
ERR10064247	PRJEB55313	SAMEA110633925	University of Liverpool	2022-01-11	United Kingdom,
SRR20326052	PRJNA839090	SAMN29845011	Biobot Analytics	2022-07-04/2022-07-05	USA: Nevada,	650000
SRR26162957	PRJNA839090	SAMN37529355	Biobot Analytics	2023-09-02/2023-09-03	USA: Arkansas,	10200
SRR23882155	PRJNA945486	SAMN33786502	the University of Queensland	2022-04-06	Australia:Queensland,	NA
SRR25005765	PRJNA865728	SAMN35820717	National Center for Toxicological Research	2022-12-27	USA: Arkansas,	50000
SRR23102764	PRJNA839090	SAMN32771530	Biobot Analytics	2022-12-26/2022-12-27	USA: Connecticut,	19500
SRR18577237	PRJNA817360	SAMN27158649	University of Nevada Las Vegas	2020-12-28	USA: Nevada,	1
SRR25413099	PRJNA748354	SAMN36701952	University of Missouri	2023-05-16	USA: Missouri, USA: Missouri,	66738
SRR24808359	PRJNA850375	SAMN35572132	CDPHE-COVID	2023-03-23	USA: Colorado, Chaffee, county,	19286
ERR10066595	PRJEB55313	SAMEA110606088	University of Liverpool	2021-10-15	United Kingdom,
SRR22323958	PRJNA748354	SAMN31772109	University of Missouri	2022-10-18	USA: Missouri, USA: Missouri,	123180
SRR21075836	PRJNA860755	SAMN29921182	The Aga Khan University	2021-09-14	Pakistan: Karachi,	NA
ERR10067960	PRJEB55313	SAMEA110626447	University of Liverpool	2021-11-05	United Kingdom,
ERR10059577	PRJEB55313	SAMEA110634614	University of Liverpool	2021-11-04	United Kingdom,
ERR9812859	PRJEB53325	SAMEA14509067	University of Liverpool	2021-04-14	United Kingdom,
ERR10050019	PRJEB55313	SAMEA110625492	University of Liverpool	2021-12-15	United Kingdom,
SRR23752716	PRJNA839090	SAMN33603421	Biobot Analytics	2023-02-21/2023-02-22	USA: Arizona,	23000
SRR26778069	PRJNA896605	SAMN38188716	US CDC NWSS	2023-08-08	USA: New York,	6160
SRR16004641	PRJNA765031	SAMN21541191	Laboratoire national de sante	2021-01-11	Luxembourg: BEGGEN,	NA
SRR25430598	PRJNA839090	SAMN36716404	Biobot Analytics	2023-07-17	USA: Florida,	776150
SRR22312795	PRJNA850375	SAMN31756543	CDPHE-COVID	2021-07-19	USA: Colorado, Larimer Weld, county,	7946
SRR25365276	PRJNA762029	SAMN36652562	MA_WWS	2022-07-20/2022-07-21	USA: Massachusetts,	1075656
ERR10051866	PRJEB55313	SAMEA110598742	University of Liverpool	2022-01-21	United Kingdom,
ERR10550904	PRJEB57192	SAMEA112140207	university of exeter	2022-03-19	United Kingdom,
SRR20730667	PRJNA812604	SAMN30079502	UPHL_ID	2021-10-28	USA: Utah,	24970
SRR26772858	PRJNA896605	SAMN38193464	US CDC NWSS	2023-02-02	USA: New York,	6729
ERR11281049	PRJEB60156	SAMEA113373758	Swedish University of Agricultural Sciences	2022-10-24	Sweden, 63.80482, 20.2922, √ñrebro,
SRR25651717	PRJNA957477	SAMN36998348	verily_ww	2023-04-09	USA: California,	1480000
SRR15294533	PRJNA748354	SAMN26199320	University of Missouri	2021-03-23	USA: Missouri, USA: Missouri,	10559
ERR10066443	PRJEB55313	SAMEA110625207	University of Liverpool	2021-10-22	United Kingdom,
SRR22324405	PRJNA748354	SAMN31772107	University of Missouri	2022-11-08	USA: Missouri, USA: Missouri,	60000
SRR16688536	PRJNA746354	SAMN21013819	Biobot Analytics	2021-08-02/2021-08-03	USA: Tennessee,	50000
SRR21669240	PRJNA839090	SAMN30955134	Biobot Analytics	2022-09-05/2022-09-06	USA: Rhode Island,	6000
SRR17887958	PRJNA771693	SAMN25656120	TGen North	2020-09-05	USA: Arizona,	missing
ERR10057078	PRJEB55313	SAMEA110611524	University of Liverpool	2021-11-02	United Kingdom,
SRR22394064	PRJNA774274	SAMN28037775	NJDA	2022-04-13	USA: New Jersey,	13500
ERR9851282	PRJEB53227	SAMEA110137858	national institute of biology	2021-08-24	Slovenia, 46, 15,
SRR21907567	PRJNA889839	SAMN31271512	Wisconsin State Laboratory of Hygiene	2022-06-20	USA: Wisconsin,	<
SRR26394008	PRJNA874025	SAMN37831822	DCLS-NGS	2023-02-06	USA: Virginia,	81000
SRR26779069	PRJNA896605	SAMN38193569	US CDC NWSS	2023-01-30	USA: New York,	207430
ERR10052196	PRJEB55313	SAMEA110609138	University of Liverpool	2021-12-18	United Kingdom,
SRR22241689	PRJNA801677	SAMN31658043	Biobot Analytics	2022-04-08/2022-04-09	USA: Massachusetts,	1075656
SRR20681789	PRJNA735936	SAMN30006146	University of Louisville	2022-03-07	USA: Kentucky,	8071
SRR22260274	PRJNA801677	SAMN31661174	Biobot Analytics	2022-08-29/2022-08-30	USA: Massachusetts,	10475
SRR22241952	PRJNA801677	SAMN31658642	Biobot Analytics	2022-05-10/2022-05-11	USA: Maine,	15000
SRR20730602	PRJNA812604	SAMN30079549	UPHL_ID	2022-03-29	USA: Utah,	23304
ERR9785720	PRJEB48206	SAMEA14456778	ERASMUS MC, UNIVERISTY MEDICAL CENTER	2021-11-29	Netherlands, Rotterdam, Wolphaertsbocht,
ERR7426389	PRJEB48985	SAMEA10801961	CEMM RESEARCH CENTER FOR MOLECULAR MEDICINE OF THE AUSTRIAN ACADEMY OF SCIENCES	2021-02-02	Austria, 46.61202786, 13.87713878,
SRR24063147	PRJNA896645	SAMN34068117	US CDC NWSS	2023-03-12	USA: Ohio,	13572
SRR23345221	PRJNA931732	SAMN33099063	CSIR-National Chemical Laboratory, Pune	2022-03-25	India: Pune,	NA
SRR26774258	PRJNA896605	SAMN38190390	US CDC NWSS	2023-06-06	USA: New York,	36227
SRR23863610	PRJNA839090	SAMN33758589	Biobot Analytics	2023-03-05/2023-03-06	USA: New Hampshire,	6500
SRR23863625	PRJNA839090	SAMN33758575	Biobot Analytics	2023-03-05/2023-03-06	USA: Louisiana,	47000
SRR23863798	PRJNA839090	SAMN33758698	Biobot Analytics	2023-03-06/2023-03-07	USA: Pennsylvania,	10000
ERR10055341	PRJEB55313	SAMEA110639234	University of Liverpool	2021-12-01	United Kingdom,
SRR15709820	PRJNA746354	SAMN20841657	Biobot Analytics	2021-07-27	USA: New York,	NA
SRR24057581	PRJNA896645	SAMN34061622	US CDC NWSS	2023-02-13	USA: Ohio,	4100
SRR21729637	PRJNA839090	SAMN30486307	Biobot Analytics	2022-08-08/2022-08-09	USA: Kansas,	40000
SRR19625365	PRJNA812604	SAMN28977946	UPHL_ID	2022-05-10	USA: Utah,	94005
SRR18583119	PRJNA715712	SAMN27252850	The New School	2021-06-28	USA: New York, USA: Ney York,	Not Collected
ERR10065762	PRJEB55313	SAMEA110610097	University of Liverpool	2022-02-17	United Kingdom,
SRR18128537	PRJNA748354	SAMN26209974	University of Missouri	2022-01-17	USA: Missouri, USA: Missouri,	9100
ERR9812709	PRJEB53325	SAMEA14508652	University of Liverpool	2021-01-23	United Kingdom,
SRR26773114	PRJNA896605	SAMN38190469	US CDC NWSS	2023-06-01	USA: New York,	6961
ERR9834174	PRJEB53227	SAMEA110069901	national institute of biology	2021-06-22	Slovenia, 46, 15,
SRR24057595	PRJNA896645	SAMN34061636	US CDC NWSS	2023-01-22	USA: Ohio,	8400
SRR26078095	PRJNA748354	SAMN37419963	University of Missouri	2023-08-14	USA: Missouri, USA: Missouri,	Not Collected
SRR21951477	PRJNA862960	SAMN31349720	Biobot Analytics	2022-10-02/2022-10-03	USA: Pennsylvania,	16000
SRR19845394	PRJNA801677	SAMN29332907	Biobot Analytics	2022-03-21/2022-03-22	USA: Massachusetts,	1000000
SRR21194655	PRJNA839090	SAMN30486254	Biobot Analytics	2022-08-09	USA: Rhode Island,	11000
SRR17815541	PRJNA801677	SAMN25374385	Biobot Analytics	2021-11-09/2021-11-10	USA: Massachusetts,	1000000
ERR10053355	PRJEB55313	SAMEA110591833	University of Liverpool	2021-11-27	United Kingdom,
SRR24054293	PRJNA896645	SAMN34058351	US CDC NWSS	2022-08-08	USA: Ohio,	20581
SRR23293617	PRJNA850375	SAMN32980137	CDPHE-COVID	2022-05-16	USA: Colorado, Ouray, county,	2152
SRR22241700	PRJNA801677	SAMN31658033	Biobot Analytics	2022-04-07/2022-04-08	USA: Massachusetts,	1375228
SRR25299845	PRJNA957477	SAMN36468641	verily_ww	2022-03-22	USA: California,	1480000
SRR25365173	PRJNA762029	SAMN36652381	MA_WWS	2022-04-27/2022-04-29	USA: Massachusetts,	94000
SRR23930433	PRJNA839090	SAMN33843993	Biobot Analytics	2023-03-08/2023-03-09	USA: Iowa,	5201
ERR9785685	PRJEB48206	SAMEA14456743	ERASMUS MC, UNIVERISTY MEDICAL CENTER	2021-06-18	Netherlands, Rotterdam, Everlo-Waalhaven,
SRR25650309	PRJNA957477	SAMN36997316	verily_ww	2023-03-02	USA: California,	230000
ERR10058764	PRJEB55313	SAMEA110620203	University of Liverpool	2022-01-19	United Kingdom,
SRR23905776	PRJNA748354	SAMN33812690	University of Missouri	2023-01-23	USA: Missouri, USA: Missouri,	2976
SRR17454028	PRJNA748354	SAMN26199271	University of Missouri	2021-10-12	USA: Missouri, USA: Missouri,	151966
ERR10063380	PRJEB55313	SAMEA110616956	University of Liverpool	2022-03-09	United Kingdom,
ERR10058150	PRJEB55313	SAMEA110616803	University of Liverpool	2021-12-09	United Kingdom,
SRR20020903	PRJNA748354	SAMN29580106	University of Missouri	2022-05-16	USA: Missouri, USA: Missouri,	1960
SRR25926371	PRJNA839090	SAMN37298706	Biobot Analytics	2023-08-28	USA: Kansas,	1955
SRR17815465	PRJNA801677	SAMN25374454	Biobot Analytics	2021-11-14/2021-11-15	USA: Massachusetts,	1000000
SRR26772927	PRJNA896605	SAMN38193660	US CDC NWSS	2023-01-25	USA: New York,	523765
SRR23635794	PRJNA839090	SAMN33463466	Biobot Analytics	2023-02-15/2023-02-16	USA: Pennsylvania,	55000
SRR21959194	PRJNA839090	SAMN31352859	Biobot Analytics	2022-10-06	USA: North Carolina,	18000
SRR19622336	PRJNA801677	SAMN28966485	Biobot Analytics	2022-03-08/2022-03-09	USA: Maryland,	50000
SRR27148479	PRJNA896605	SAMN38471969	US CDC NWSS	2023-10-29	USA: New York,	39352
SRR21554515	PRJNA839090	SAMN30838089	Biobot Analytics	2022-08-23/2022-08-24	USA: Guam,	66000
ERR10071065	PRJEB55313	SAMEA110602849	University of Liverpool	2022-02-06	United Kingdom,
SRR22242266	PRJNA801677	SAMN31658326	Biobot Analytics	2022-04-24/2022-04-25	USA: Iowa,	480000
SRR26774902	PRJNA896605	SAMN38191679	US CDC NWSS	2023-04-26	USA: New York,	611349
SRR21037238	PRJNA748354	SAMN30303106	University of Missouri	2022-07-12	USA: Missouri, USA: Missouri,	7936
SRR19659473	PRJNA622837	SAMN29048176	Broad_GCID	2021-02-17	USA: Colorado, Mesa,	10000
ERR10071836	PRJEB55313	SAMEA110602304	University of Liverpool	2022-01-16	United Kingdom,
ERR10051554	PRJEB55313	SAMEA110621811	University of Liverpool	2021-10-01	United Kingdom,
ERR9812779	PRJEB53325	SAMEA14508923	University of Liverpool	2021-03-20	United Kingdom,
ERR10065776	PRJEB55313	SAMEA110609265	University of Liverpool	2022-03-12	United Kingdom,
SRR24433253	PRJNA839090	SAMN34586345	Biobot Analytics	2023-04-23/2023-04-24	USA: New York,	244918
ERR10071607	PRJEB55313	SAMEA110602874	University of Liverpool	2021-10-31	United Kingdom,
ERR10064947	PRJEB55313	SAMEA110633731	University of Liverpool	2022-03-09	United Kingdom,
SRR23364478	PRJNA839090	SAMN33191838	Biobot Analytics	2023-01-22/2023-01-23	USA: Connecticut,	75000
ERR10059210	PRJEB55313	SAMEA110609642	University of Liverpool	2021-12-02	United Kingdom,
SRR15706648	PRJNA746354	SAMN21209694	Biobot Analytics	2021-08-10	USA: New York,	NA
SRR18390431	PRJNA801677	SAMN26725592	Biobot Analytics	2022-01-25/2022-01-26	USA: Maine,	60000
SRR26799274	PRJNA938474	SAMN38220631	Oregon State University	2022-09-14	USA: Oregon,	18775
SRR22909948	PRJNA839090	SAMN32474513	Biobot Analytics	2022-12-12/2022-12-13	USA: Maine,	7000
SRR21937766	PRJNA850375	SAMN31274567	CDPHE-COVID	2022-04-26	USA: Colorado, Weld, county,	20000
SRR23752801	PRJNA839090	SAMN33603501	Biobot Analytics	2023-02-22/2023-02-23	USA: Pennsylvania,	10000
SRR24433287	PRJNA839090	SAMN34586270	Biobot Analytics	2023-04-23/2023-04-24	USA: Texas,	120000
ERR10058042	PRJEB55313	SAMEA110595858	University of Liverpool	2021-11-24	United Kingdom,
SRR25070762	PRJNA946141	SAMN36071564	University of Miami	2020-11-04	USA: Florida, USA: Florida,	1280
SRR23098819	PRJNA847239	SAMN32768738	ASU_WBE	2022-08-09	USA: Kentucky, Jefferson, Louisville,	missing
SRR19540048	PRJNA757447	SAMN28861576	FDA	2022-05-17	USA: Alabama,	125030
SRR15240858	PRJNA748354	SAMN26199236	University of Missouri	2021-02-02	USA: Missouri, USA: Missouri,	3300
SRR23364555	PRJNA839090	SAMN33192071	Biobot Analytics	2023-01-25/2023-01-26	USA: Maine,	3000
SRR26030417	PRJNA839090	SAMN37350626	Biobot Analytics	2023-08-28/2023-08-29	USA: North Dakota,	67000
SRR22312758	PRJNA850375	SAMN31756452	CDPHE-COVID	2021-07-21	USA: Colorado, Adams Arapahoe, county,	268004
ERR10052992	PRJEB55313	SAMEA110591759	University of Liverpool	2021-10-27	United Kingdom,
SRR23366275	PRJNA850375	SAMN33194636	CDPHE-COVID	2022-08-04	USA: Colorado, Gunnison, county,	30000
SRR25629604	PRJNA839090	SAMN36978416	Biobot Analytics	2023-08-02/2023-08-03	USA: Florida,	100000
SRR17867435	PRJNA766696	SAMN25601889	fda_az	2021-11-15	USA: Arizona, Yuma County,	25369
SRR24063111	PRJNA896645	SAMN34067946	US CDC NWSS	2023-03-13	USA: Ohio,	3500
SRR25023246	PRJNA839090	SAMN35984930	Biobot Analytics	2023-06-14/2023-06-15	USA: Arkansas,	29000
SRR24040901	PRJNA896645	SAMN34035454	US CDC NWSS	2022-06-26	USA: Ohio,	7000
SRR22911446	PRJNA847239	SAMN32478934	ASU_WBE	2022-04-11	USA: Texas, Harris, Houston,	missing
SRR23614806	PRJNA839090	SAMN33438921	Biobot Analytics	2023-02-13/2023-02-14	USA: Indiana,	16000
ERR10056486	PRJEB55313	SAMEA110595896	University of Liverpool	2021-11-09	United Kingdom,
SRR22324133	PRJNA748354	SAMN31772108	University of Missouri	2022-08-30	USA: Missouri, USA: Missouri,	Not Collected
SRR22321995	PRJNA886720	SAMN31774461	CLT	2022-09-14	USA: North Carolina,	15527
SRR16776128	PRJNA748354	SAMN26199371	University of Missouri	2021-09-01	USA: Missouri, USA: Missouri,	4895
SRR25886349	PRJNA938474	SAMN37214503	Oregon State University	2023-08-07	USA: Oregon,	8925
SRR26799136	PRJNA938474	SAMN38220454	Oregon State University	2022-10-03	USA: Oregon,	300000
SRR26798873	PRJNA938474	SAMN38220278	Oregon State University	2022-11-01	USA: Oregon,	8925
SRR23386091	PRJNA842493	SAMN33185882	Disease Prevention and Control	2022-11-07	USA: Texas, Houston,	600
ERR7426619	PRJEB48985	SAMEA10802191	CEMM RESEARCH CENTER FOR MOLECULAR MEDICINE OF THE AUSTRIAN ACADEMY OF SCIENCES	2021-02-28	Austria, 47.4296953, 15.27132738,
SRR15275890	PRJNA750263	SAMN20447453	CNRS	2020-10-19	France:Nice,
ERR10052077	PRJEB55313	SAMEA110624186	University of Liverpool	2022-02-06	United Kingdom,
ERR9862764	PRJEB44932	SAMEA110150283	Swiss Institute of Bioinformatics, Switzerland	2021-04-26	Switzerland, 46.9174, 7.24057, BE - Laupen - ARA Sensetal,
SRR22292269	PRJNA839090	SAMN31720113	Biobot Analytics	2022-10-30/2022-10-31	USA: New York,	684569
ERR10059646	PRJEB55313	SAMEA110607981	University of Liverpool	2022-01-29	United Kingdom,
SRR26785965	PRJNA850375	SAMN38181847	CDPHE-COVID	2023-10-12	USA: Colorado, Summit, county,	14286
ERR10051158	PRJEB55313	SAMEA110600835	University of Liverpool	2021-10-24	United Kingdom,
ERR10052752	PRJEB55313	SAMEA110617405	University of Liverpool	2021-10-07	United Kingdom,
SRR15882562	PRJNA746354	SAMN21418400	Biobot Analytics	2021-08-16/2021-08-17	USA: Rhode Island,	240000
SRR24837917	PRJNA850375	SAMN35627790	CDPHE-COVID	2023-04-24	USA: Colorado, Boulder, county,	31429
SRR23906343	PRJNA850375	SAMN33817363	CDPHE-COVID	2022-12-15	USA: Colorado, Routt, county,	43741
SRR25757751	PRJNA896645	SAMN37146157	US CDC NWSS	2023-08-13	USA: Ohio,	44680
SRR23049656	PRJNA886720	SAMN32678609	CLT	2022-11-15	USA: North Carolina,	14320
SRR26148981	PRJNA938474	SAMN37497806	Oregon State University	2023-03-15	USA: Oregon,	24120
ERR9861351	PRJEB44932	SAMEA110148871	Swiss Institute of Bioinformatics, Switzerland	2021-10-27	Switzerland, 46.0096, 8.9177, TI - Lugano - CDA Lugano,
SRR24098687	PRJNA839090	SAMN33603450	Biobot Analytics	2023-02-21/2023-02-22	USA: Connecticut,	22000
SRR24190730	PRJNA842493	SAMN34223587	Disease Prevention and Control	2023-04-10	USA: Texas, Houston,	976
SRR22242255	PRJNA801677	SAMN31658437	Biobot Analytics	2022-04-27/2022-04-28	USA: Maine,	3000
SRR18539132	PRJNA819090	SAMN27104707	The Scripps Research Institute	2021-01-23 00:00:00+00:00	USA: California, UCSD Campus,	NA
ERR10061867	PRJEB55313	SAMEA110635608	University of Liverpool	2022-01-22	United Kingdom,
SRR23038427	PRJNA839090	SAMN32663609	Biobot Analytics	2022-12-26/2022-12-27	USA: Indiana,	45000
ERR10054046	PRJEB55313	SAMEA110617930	University of Liverpool	2021-10-20	United Kingdom,
ERR10053514	PRJEB55313	SAMEA110614496	University of Liverpool	2021-12-16	United Kingdom,
SRR23386185	PRJNA842493	SAMN33186082	Disease Prevention and Control	2022-12-19	USA: Texas, Houston,	33102
SRR23716851	PRJNA839090	SAMN32771507	Biobot Analytics	2023-01-03/2023-01-04	USA: New York,	90474
SRR16776186	PRJNA748354	SAMN26199360	University of Missouri	2021-07-13	USA: Missouri, USA: Missouri,	66738
ERR9812976	PRJEB53325	SAMEA14508408	University of Liverpool	2020-12-14	United Kingdom,
SRR26773408	PRJNA896605	SAMN38191770	US CDC NWSS	2023-04-24	USA: New York,	109426
SRR25585113	PRJNA839090	SAMN36911328	Biobot Analytics	2023-07-30/2023-07-31	USA: Iowa,	75849
SRR27112396	PRJNA1006637	SAMN38694962	South Dakota INBRE/Avera Institute for Human Genetics	2022-12-14	USA: South Dakota,	10000
SRR23753045	PRJNA839090	SAMN33685324	Biobot Analytics	2023-02-27/2023-02-28	USA: Indiana,	36000
SRR26778355	PRJNA896605	SAMN38187210	US CDC NWSS	2023-10-05	USA: New York,	16507
ERR10059619	PRJEB55313	SAMEA110634487	University of Liverpool	2021-10-28	United Kingdom,
SRR21194636	PRJNA839090	SAMN30486347	Biobot Analytics	2022-08-09/2022-08-10	USA: Maryland,	3000
ERR10050097	PRJEB55313	SAMEA110601756	University of Liverpool	2021-11-14	United Kingdom,
ERR10064230	PRJEB55313	SAMEA110611522	University of Liverpool	2022-01-15	United Kingdom,
SRR23614828	PRJNA839090	SAMN33438902	Biobot Analytics	2023-02-12/2023-02-13	USA: Arkansas,	27000
SRR15241015	PRJNA748354	SAMN26199230	University of Missouri	2021-05-17	USA: Missouri, USA: Missouri,	151966
SRR18543740	PRJNA801677	SAMN27108356	Biobot Analytics	2022-02-08/2022-02-09	USA: Arkansas,	50000
SRR25650816	PRJNA957477	SAMN36997273	verily_ww	2023-02-15	USA: California,	230000
SRR17853780	PRJNA735936	SAMN25563821	University of Louisville	2022-01-24	USA: Kentucky,	295910
ERR10053698	PRJEB55313	SAMEA110594470	University of Liverpool	2022-01-11	United Kingdom,
ERR10069608	PRJEB55313	SAMEA110605567	University of Liverpool	2021-10-03	United Kingdom,
SRR21010632	PRJNA839090	SAMN30246914	Biobot Analytics	2022-07-24/2022-07-25	USA: New York,	588772
SRR24156334	PRJNA839090	SAMN34168557	Biobot Analytics	2023-04-02/2023-04-03	USA: Florida,	103000
ERR10049249	PRJEB55313	SAMEA110598266	University of Liverpool	2021-12-19	United Kingdom,
SRR26775621	PRJNA896605	SAMN38189460	US CDC NWSS	2023-07-10	USA: New York,	611349
ERR10054943	PRJEB55313	SAMEA110639647	University of Liverpool	2021-11-02	United Kingdom,
SRR25629708	PRJNA839090	SAMN36978431	Biobot Analytics	2023-08-02/2023-08-03	USA: Tennessee,	600000
SRR21037261	PRJNA748354	SAMN30303120	University of Missouri	2022-07-19	USA: Missouri, USA: Missouri,	12000
SRR24746488	PRJNA812604	SAMN35438164	UPHL_ID	2023-05-09	USA: Utah,	208850
SRR23590493	PRJNA850375	SAMN33416858	CDPHE-COVID	2022-12-01	USA: Colorado, Adams Arapahoe, county,	268004
SRR25825835	PRJNA862960	SAMN37212800	Biobot Analytics	2023-08-20/2023-08-21	USA: Pennsylvania,	28809
SRR22430992	PRJNA850375	SAMN31891637	CDPHE-COVID	2021-09-28	USA: Colorado, Larimer Weld, county,	7946
SRR23904996	PRJNA946141	SAMN33812261	University of Miami	2021-08-03	USA: Florida,	370
SRR22292352	PRJNA839090	SAMN31720039	Biobot Analytics	2022-10-31/2022-11-01	USA: Arizona,	347900
ERR8610889	PRJEB48985	SAMEA13010683	CEMM RESEARCH CENTER FOR MOLECULAR MEDICINE OF THE AUSTRIAN ACADEMY OF SCIENCES	2021-12-12	Austria, 48.2942046360001, 16.339989427,
SRR23043967	PRJNA850375	SAMN32669378	CDPHE-COVID	2022-04-14	USA: Colorado, Summit, county,	35643
SRR24674145	PRJNA748354	SAMN35218053	University of Missouri	2023-04-05	USA: Missouri, USA: Missouri,	3282
SRR25548519	PRJNA896645	SAMN36871109	US CDC NWSS	2023-06-25	USA: Ohio,	54500
ERR7427330	PRJEB48985	SAMEA10803012	CEMM RESEARCH CENTER FOR MOLECULAR MEDICINE OF THE AUSTRIAN ACADEMY OF SCIENCES	2021-06-01	Austria, 48.17226662, 16.46526508,
SRR23102761	PRJNA839090	SAMN32771533	Biobot Analytics	2022-12-26/2022-12-27	USA: Hawaii,	300000
ERR12650730	PRJEB44932	SAMEA115181807	swiss pathogen surveillance platform (spsp)	2023-08-31	Switzerland, ZH,
ERR10069586	PRJEB55313	SAMEA110599389	University of Liverpool	2022-01-16	United Kingdom,
SRR26778712	PRJNA896605	SAMN38188603	US CDC NWSS	2023-08-14	USA: New York,	155096
ERR12076463	PRJEB65603	SAMEA114430892	statens serum institut	2023-08-31	Denmark, 55.39807, 10.415,
SRR24594801	PRJNA839090	SAMN35118962	Biobot Analytics	2023-05-01/2023-05-02	USA: Florida,	100000
SRR25886316	PRJNA938474	SAMN37214490	Oregon State University	2023-07-31	USA: Oregon,	40000
SRR22324128	PRJNA748354	SAMN31772110	University of Missouri	2022-10-04	USA: Missouri, USA: Missouri,	Not Collected
ERR10048865	PRJEB55313	SAMEA110602802	University of Liverpool	2021-10-08	United Kingdom,
SRR25665909	PRJNA896645	SAMN37032969	US CDC NWSS	2023-07-17	USA: Ohio,	78509
ERR9812610	PRJEB53325	SAMEA14508911	University of Liverpool	2021-02-15	United Kingdom,
ERR10058616	PRJEB55313	SAMEA110596746	University of Liverpool	2021-11-24	United Kingdom,
ERR10072131	PRJEB55313	SAMEA110600937	University of Liverpool	2021-12-29	United Kingdom,
SRR18539292	PRJNA819090	SAMN27104649	The Scripps Research Institute	2021-02-02 00:00:00+00:00	USA: California, UCSD Campus,	NA
ERR10066051	PRJEB55313	SAMEA110604060	University of Liverpool	2021-10-01	United Kingdom,
ERR12654071	PRJEB44932	SAMEA115181972	swiss pathogen surveillance platform (spsp)	2023-08-18	Switzerland, TI,
SRR25651007	PRJNA957477	SAMN36997455	verily_ww	2023-04-27	USA: California,	60000
DRR481848	PRJDB15905	SAMD00612324	SHIONOGI	missing: sample group	missing: sample group,
SRR24808238	PRJNA850375	SAMN35572503	CDPHE-COVID	2023-04-13	USA: Colorado, Adams, county,	54561
ERR10050759	PRJEB55313	SAMEA110598365	University of Liverpool	2022-01-28	United Kingdom,
ERR12164126	PRJEB65603	SAMEA114551925	statens serum institut	2023-09-19	Denmark, 55.55232, 9.72176,
SRR26450359	PRJNA1025240	SAMN37804572	University of Missouri	2023-09-25	USA: Michigan, USA: Michigan,	Variable
ERR10051313	PRJEB55313	SAMEA110602557	University of Liverpool	2022-02-04	United Kingdom,
SRR23499365	PRJNA839090	SAMN33326533	Biobot Analytics	2023-02-06/2023-02-07	USA: Arkansas,	31000
SRR24057812	PRJNA896645	SAMN34061086	US CDC NWSS	2023-02-12	USA: Ohio,	27000
SRR17866107	PRJNA801677	SAMN25600778	Biobot Analytics	2021-12-07/2021-12-08	USA: California,	30000
SRR27148816	PRJNA896605	SAMN38471934	US CDC NWSS	2023-10-31	USA: New York,	31814
ERR10048621	PRJEB55313	SAMEA110608819	University of Liverpool	2022-02-27	United Kingdom,
SRR25757688	PRJNA896645	SAMN37146174	US CDC NWSS	2023-08-06	USA: Ohio,	25000
ERR10069531	PRJEB55313	SAMEA110603696	University of Liverpool	2022-02-25	United Kingdom,
ERR10067158	PRJEB55313	SAMEA110631325	University of Liverpool	2022-01-21	United Kingdom,
ERR9862708	PRJEB44932	SAMEA110150227	Swiss Institute of Bioinformatics, Switzerland	2021-02-22	Switzerland, 46.9174, 7.24057, BE - Laupen - ARA Sensetal,
ERR10065939	PRJEB55313	SAMEA110621913	University of Liverpool	2021-10-22	United Kingdom,
SRR18539243	PRJNA819090	SAMN27104494	The Scripps Research Institute	2021-01-04 00:00:00+00:00	USA: California, UCSD Campus,	NA
ERR11967215	PRJEB65603	SAMEA114317303	statens serum institut	2023-08-10	Denmark, 56.1797, 10.17251,
SRR25299386	PRJNA957477	SAMN36468712	verily_ww	2022-06-14	USA: California,	250000
ERR10554020	PRJEB57192	SAMEA112141020	university of exeter	2022-03-12	United Kingdom,
ERR10063129	PRJEB55313	SAMEA110615456	University of Liverpool	2022-01-25	United Kingdom,
SRR23855829	PRJNA839090	SAMN33750040	Biobot Analytics	2023-03-01/2023-03-02	USA: Vermont,	15000
SRR26217704	PRJNA874025	SAMN37605581	DCLS-NGS	2023-09-04	USA: Virginia,	232965
ERR9813355	PRJEB53325	SAMEA14508709	University of Liverpool	2021-01-05	United Kingdom,
SRR24433263	PRJNA839090	SAMN34586336	Biobot Analytics	2023-04-23/2023-04-24	USA: Texas,	436000
SRR22401391	PRJNA839090	SAMN31856606	Biobot Analytics	2022-10-26/2022-10-27	USA: Arkansas,	31000
SRR26621985	PRJNA957477	SAMN38053072	verily_ww	2023-10-18	USA: Idaho,	186901
SRR21112070	PRJNA839090	SAMN30378973	Biobot Analytics	2022-07-31/2022-08-01	USA: Texas,	230000
SRR26776168	PRJNA896605	SAMN38188126	US CDC NWSS	2023-08-30	USA: New York,	7741
SRR24029725	PRJNA896645	SAMN33997211	US CDC NWSS	2022-04-24	USA: Ohio,	6700
SRR22710241	PRJNA850375	SAMN32130898	CDPHE-COVID	2021-12-06	USA: Colorado, Pueblo, county,	96515
ERR7426590	PRJEB48985	SAMEA10802162	CEMM RESEARCH CENTER FOR MOLECULAR MEDICINE OF THE AUSTRIAN ACADEMY OF SCIENCES	2021-02-28	Austria, 48.18496045, 16.12301186,
SRR15240605	PRJNA748354	SAMN26199202	University of Missouri	2021-06-01	USA: Missouri, USA: Missouri,	115895
SRR25408589	PRJNA911448	SAMN32183701	Rice University	2022-08-15	USA: Texas, Houston,	missing
ERR10062957	PRJEB55313	SAMEA110593986	University of Liverpool	2022-01-12	United Kingdom,
ERR12651353	PRJEB44932	SAMEA115181200	swiss pathogen surveillance platform (spsp)	2023-09-22	Switzerland, GR,
SRR22910153	PRJNA839090	SAMN32474482	Biobot Analytics	2022-12-12/2022-12-13	USA: Indiana,	45000
SRR26892127	PRJNA850375	SAMN38334369	CDPHE-COVID	2023-10-23	USA: Colorado, Adams, county,	54561
SRR25299392	PRJNA957477	SAMN36468711	verily_ww	2022-06-11	USA: California,	1480000
ERR10065155	PRJEB55313	SAMEA110634399	University of Liverpool	2022-01-11	United Kingdom,
SRR19654414	PRJNA839090	SAMN29043878	Biobot Analytics	2022-05-30/2022-05-31	USA: Rhode Island,	21100
SRR17978108	PRJNA801677	SAMN25850147	Biobot Analytics	2021-12-09/2021-12-10	USA: Massachusetts,	20000
SRR26778765	PRJNA896605	SAMN38188752	US CDC NWSS	2023-08-08	USA: New York,	1707
SRR19451983	PRJNA812604	SAMN28702790	UPHL_ID	2022-03-01	USA: Utah,	12451
SRR25652354	PRJNA957477	SAMN36997919	verily_ww	2023-05-15	USA: California,	130000
SRR26775422	PRJNA896605	SAMN38193683	US CDC NWSS	2023-01-25	USA: New York,	21516
ERR9812758	PRJEB53325	SAMEA14508940	University of Liverpool	2021-03-20	United Kingdom,
SRR26425025	PRJNA957477	SAMN37875735	verily_ww	2023-09-20	USA: Nevada,	990000
SRR25299486	PRJNA957477	SAMN36468619	verily_ww	2022-02-23	USA: California,	1480000
ERR10056833	PRJEB55313	SAMEA110592614	University of Liverpool	2021-11-30	United Kingdom,
SRR23458413	PRJNA839090	SAMN33291853	Biobot Analytics	2023-01-29/2023-01-30	USA: Arkansas,	42323
SRR21037059	PRJNA748354	SAMN30303107	University of Missouri	2022-07-05	USA: Missouri, USA: Missouri,	115895
SRR26450350	PRJNA1025240	SAMN37904100	University of Missouri	2023-10-02	USA: Michigan, USA: Michigan,	Variable
ERR7426803	PRJEB48985	SAMEA10802484	CEMM RESEARCH CENTER FOR MOLECULAR MEDICINE OF THE AUSTRIAN ACADEMY OF SCIENCES	2021-04-03	Austria, 46.60608342, 14.33369434,
ERR9861588	PRJEB44932	SAMEA110149108	Swiss Institute of Bioinformatics, Switzerland	2021-09-17	Switzerland, 46.9174, 7.24057, BE - Laupen - ARA Sensetal,
SRR22909315	PRJNA839090	SAMN31719967	Biobot Analytics	2022-10-30/2022-10-31	USA: Arizona,	2400000
SRR25300038	PRJNA957477	SAMN36468770	verily_ww	2022-08-22	USA: California,	250000
ERR10050453	PRJEB55313	SAMEA110602101	University of Liverpool	2021-12-12	United Kingdom,
ERR5019922	PRJEB42191	SAMEA7742569	BANGOR UNIVERSITY	2020-04-21	United Kingdom, South Wales,
SRR25557186	PRJNA850375	SAMN36772836	CDPHE-COVID	2023-07-06	USA: Colorado, El Paso, county,	4779
SRR26043575	PRJNA812604	SAMN37365481	UPHL_ID	2023-08-29	USA: Utah,	32451
SRR24323895	PRJNA850375	SAMN34371352	CDPHE-COVID	2023-02-21	USA: Colorado, Boulder Weld, county,	75544
SRR26078066	PRJNA748354	SAMN37419945	University of Missouri	2023-07-18	USA: Missouri, USA: Missouri,	Not Collected
ERR10048743	PRJEB55313	SAMEA110607592	University of Liverpool	2021-10-08	United Kingdom,
SRR22401600	PRJNA839090	SAMN31856692	Biobot Analytics	2022-11-09/2022-11-10	USA: Indiana,	49000
SRR15240548	PRJNA748354	SAMN26199226	University of Missouri	2021-05-12	USA: Missouri, USA: Missouri,	3979
ERR10067428	PRJEB55313	SAMEA110601066	University of Liverpool	2022-01-23	United Kingdom,
ERR10061996	PRJEB55313	SAMEA110635850	University of Liverpool	2022-01-20	United Kingdom,
SRR25300725	PRJNA957477	SAMN36468972	verily_ww	2022-06-17	USA: California,	1500000
ERR9861856	PRJEB44932	SAMEA110149376	Swiss Institute of Bioinformatics, Switzerland	2021-07-22	Switzerland, 46.8707, 9.5293, GR - Chur - ARA Chur,
SRR24481776	PRJNA839090	SAMN35008581	Biobot Analytics	2023-04-05/2023-04-06	USA: North Carolina,	12000
SRR23635837	PRJNA839090	SAMN33463427	Biobot Analytics	2023-02-13/2023-02-14	USA: Colorado,	7300
SRR21883238	PRJNA839090	SAMN31260891	Biobot Analytics	2022-09-27/2022-09-28	USA: Vermont,	8500
SRR26775640	PRJNA896605	SAMN38189479	US CDC NWSS	2023-07-09	USA: New York,	523765
SRR25407863	PRJNA850375	SAMN36697984	CDPHE-COVID	2023-06-22	USA: Colorado, Summit, county,	35643
SRR23345213	PRJNA931732	SAMN33099070	CSIR-National Chemical Laboratory, Pune	2022-03-31	India: Pune,	NA
ERR9861933	PRJEB44932	SAMEA110149453	Swiss Institute of Bioinformatics, Switzerland	2021-07-08	Switzerland, 46.5202, 6.5929, VD - Lausanne - STEP Vidy,
SRR23905368	PRJNA748354	SAMN33812702	University of Missouri	2023-01-18	USA: Missouri, USA: Missouri,	41153
SRR24838079	PRJNA850375	SAMN35628016	CDPHE-COVID	2023-04-27	USA: Colorado, El Paso, county,	34286
SRR21204197	PRJNA873764	SAMN30500989	Northwestern University	2021-08-17	USA: Illinois,	NA
ERR12651150	PRJEB44932	SAMEA115181369	swiss pathogen surveillance platform (spsp)	2023-09-24	Switzerland, ZH,
ERR12141874	PRJEB67638	SAMEA114518963	Swedish Environmental Epidemiology Center	2023-09-18	Sweden, 57.69719, 11.89327,
SRR17869086	PRJNA757447	SAMN25157216	CFSAN	2022-01-11	USA: Alabama,	125030
SRR21037255	PRJNA748354	SAMN30303120	University of Missouri	2022-07-19	USA: Missouri, USA: Missouri,	12855
SRR22262933	PRJNA850375	SAMN31693940	CDPHE-COVID	2021-06-24	USA: Colorado, Larimer, county,	92127
SRR21194296	PRJNA839090	SAMN30486579	Biobot Analytics	2022-08-09/2022-08-10	USA: Hawaii,	700000
SRR25413219	PRJNA748354	SAMN36701944	University of Missouri	2023-07-05	USA: Missouri, USA: Missouri,	Not Collected
ERR10065491	PRJEB55313	SAMEA110594489	University of Liverpool	2022-03-08	United Kingdom,
ERR10066660	PRJEB55313	SAMEA110599346	University of Liverpool	2021-11-19	United Kingdom,
ERR10551242	PRJEB57192	SAMEA112140539	university of exeter	2022-03-24	United Kingdom,
SRR19603209	PRJNA801677	SAMN28945796	Biobot Analytics	2022-03-02/2022-03-03	USA: Arizona,	400000
SRR24996266	PRJNA886720	SAMN35843886	CLT	2023-03-23	USA: North Carolina,	49384
SRR26774563	PRJNA896605	SAMN38187640	US CDC NWSS	2023-09-19	USA: New York,	56967
SRR24190707	PRJNA842493	SAMN34223319	Disease Prevention and Control	2023-02-13	USA: Texas, Houston,	2589
SRR23905334	PRJNA748354	SAMN33812688	University of Missouri	2023-02-28	USA: Missouri, USA: Missouri,	149112
SRR22475020	PRJNA839090	SAMN31952090	Biobot Analytics	2022-11-14/2022-11-15	USA: Louisiana,	998000
ERR10066736	PRJEB55313	SAMEA110629581	University of Liverpool	2022-01-21	United Kingdom,
SRR21970133	PRJNA865728	SAMN31353241	National Center for Toxicological Research	2022-07-12	USA: Arkansas,	10285
SRR26892128	PRJNA850375	SAMN38334368	CDPHE-COVID	2023-10-30	USA: Colorado, Adams Arapahoe, county,	268004
SRR24323760	PRJNA850375	SAMN34371307	CDPHE-COVID	2023-02-23	USA: Colorado, Garfield, county,	16714
ERR10071515	PRJEB55313	SAMEA110626638	University of Liverpool	2022-01-09	United Kingdom,
SRR16037794	PRJNA746354	SAMN21418335	Biobot Analytics	2021-08-19/2021-08-20	USA: North Carolina,	574091
SRR26776591	PRJNA896605	SAMN38190431	US CDC NWSS	2023-06-05	USA: New York,	207430
SRR26777565	PRJNA896605	SAMN38189251	US CDC NWSS	2023-07-18	USA: New York,	8288
SRR21450222	PRJNA877272	SAMN30694658	UB Genomics and Bioinformatics Core	2022-03-16	USA: New York, Buffalo, Bird Island,	437357
SRR22474871	PRJNA839090	SAMN31952147	Biobot Analytics	2022-11-15/2022-11-16	USA: Minnesota,	150000
ERR9812778	PRJEB53325	SAMEA14508101	University of Liverpool	2020-11-15	United Kingdom,
ERR10049711	PRJEB55313	SAMEA110629584	University of Liverpool	2022-01-07	United Kingdom,
SRR23385921	PRJNA842493	SAMN33185719	Disease Prevention and Control	2022-10-10	USA: Texas, Houston,	124000
SRR25557317	PRJNA850375	SAMN36772919	CDPHE-COVID	2023-07-10	USA: Colorado, Denver Arapahoe, county,	247443
SRR15384089	PRJNA746354	SAMN20584434	Biobot Analytics	2021-07-13/2021-07-14	USA: Texas,	117000
SRR21010753	PRJNA839090	SAMN30246839	Biobot Analytics	2022-07-25/2022-07-26	USA: Maine,	7000
SRR24085309	PRJNA812604	SAMN34082564	UPHL_ID	2023-03-09	USA: Utah,	24970
SRR22292089	PRJNA839090	SAMN31719860	Biobot Analytics	2022-10-19/2022-10-20	USA: Louisiana,	65364
SRR26776950	PRJNA896605	SAMN38192520	US CDC NWSS	2023-03-20	USA: New York,	33358
SRR19787511	PRJNA839090	SAMN29252409	Biobot Analytics	2022-06-01	USA: Indiana,	3000
ERR9862848	PRJEB44932	SAMEA110150367	Swiss Institute of Bioinformatics, Switzerland	2021-04-08	Switzerland, 46.5202, 6.5929, VD - Lausanne - STEP Vidy,
ERR10066400	PRJEB55313	SAMEA110631265	University of Liverpool	2022-02-11	United Kingdom,
SRR23752771	PRJNA839090	SAMN33603396	Biobot Analytics	2023-02-19/2023-02-20	USA: Hawaii,	59000
ERR10064415	PRJEB55313	SAMEA110613068	University of Liverpool	2022-02-16	United Kingdom,
ERR10896945	PRJEB53227	SAMEA112648726	national institute of biology	2023-01-17	Slovenia, 46, 15,
SRR26666383	PRJNA812604	SAMN38093808	UPHL_ID	2023-09-28	USA: Utah,	21231
SRR26774955	PRJNA896605	SAMN38191846	US CDC NWSS	2023-04-19	USA: New York,	26651
SRR24099206	PRJNA839090	SAMN34103978	Biobot Analytics	2023-03-27/2023-03-28	USA: Virginia,	16000
SRR20730616	PRJNA812604	SAMN30079536	UPHL_ID	2022-03-29	USA: Utah,	515494
SRR24057350	PRJNA896645	SAMN34061355	US CDC NWSS	2022-12-11	USA: Ohio,	21000
ERR10058633	PRJEB55313	SAMEA110597425	University of Liverpool	2021-11-25	United Kingdom,
ERR10069393	PRJEB55313	SAMEA110606090	University of Liverpool	2022-02-06	United Kingdom,
ERR10060681	PRJEB55313	SAMEA110638750	University of Liverpool	2022-02-16	United Kingdom,
SRR23635842	PRJNA839090	SAMN33463422	Biobot Analytics	2023-02-13/2023-02-14	USA: California,	100000
ERR7565750	PRJEB48206	SAMEA11458632	ERASMUS MC, UNIVERISTY MEDICAL CENTER	2021-04-26	Netherlands, Rotterdam, Bergschenhoek,
ERR12653929	PRJEB44932	SAMEA115181402	swiss pathogen surveillance platform (spsp)	2023-10-31	Switzerland, GE,
SRR24838170	PRJNA850375	SAMN35628132	CDPHE-COVID	2023-04-24	USA: Colorado, Boulder Weld, county,	75544
SRR24808510	PRJNA850375	SAMN35572320	CDPHE-COVID	2023-04-20	USA: Colorado, Boulder Weld, county,	75544
SRR19423245	PRJNA757447	SAMN28562069	FDA	2022-04-05	USA: Maryland,	29758
SRR24629721	PRJNA938474	SAMN35133198	Oregon State University	2023-04-18	USA: Oregon, Corvallis,	58856
ERR10550887	PRJEB57192	SAMEA112140194	university of exeter	2022-03-17	United Kingdom,
SRR26078105	PRJNA748354	SAMN37419945	University of Missouri	2023-07-18	USA: Missouri, USA: Missouri,	149112
SRR21374573	PRJNA875025	SAMN30613512	University of Colorado, Boulder	2020-09-13	USA:Colorado,Boulder,
SRR21112202	PRJNA839090	SAMN30378918	Biobot Analytics	2022-07-31/2022-08-01	USA: Hawaii,	300000
ERR10063591	PRJEB55313	SAMEA110596199	University of Liverpool	2022-02-02	United Kingdom,
SRR22312690	PRJNA850375	SAMN31756515	CDPHE-COVID	2021-05-24	USA: Colorado, Denver, county,	345454
SRR26892141	PRJNA850375	SAMN38334357	CDPHE-COVID	2023-10-30	USA: Colorado, Las Animas, county,	14286
SRR24029732	PRJNA896645	SAMN33997218	US CDC NWSS	2022-04-17	USA: Ohio,	6000
SRR25300519	PRJNA957477	SAMN36468908	verily_ww	2022-01-16	USA: California,	1500000
SRR25407724	PRJNA850375	SAMN36698175	CDPHE-COVID	2023-06-05	USA: Colorado, Las Animas, county,	14286
SRR21465659	PRJNA812604	SAMN30715588	UPHL_ID	2022-08-18	USA: Utah,	35840
SRR18543516	PRJNA819090	SAMN27107829	The Scripps Research Institute	2020-12-13 00:00:00+00:00	USA: California, UCSD Campus,	NA
ERR5014644	PRJEB42191	SAMEA7741824	BANGOR UNIVERSITY	2020-03-30	United Kingdom, North Wales,
SRR23499152	PRJNA839090	SAMN33326290	Biobot Analytics	2023-02-05/2023-02-06	USA: California,	60000
ERR9850915	PRJEB53227	SAMEA110133882	national institute of biology	2021-08-09	Slovenia, 46, 15,
ERR10550638	PRJEB57192	SAMEA112139948	university of exeter	2022-03-09	United Kingdom,
ERR12115078	PRJEB65603	SAMEA114482476	statens serum institut	2023-09-19	Denmark, 55.48851, 12.19092,
SRR26419232	PRJNA874025	SAMN37872083	DCLS-NGS	2023-05-15	USA: Virginia,	52500
SRR23590536	PRJNA850375	SAMN33416755	CDPHE-COVID	2022-11-30	USA: Colorado, Denver, county,	345454
SRR26777428	PRJNA896605	SAMN38191552	US CDC NWSS	2023-05-02	USA: New York,	5162
ERR10067102	PRJEB55313	SAMEA110628214	University of Liverpool	2022-01-28	United Kingdom,
SRR15882653	PRJNA746354	SAMN21418343	Biobot Analytics	2021-08-16/2021-08-17	USA: Tennessee,	600000
ERR10069300	PRJEB55313	SAMEA110605383	University of Liverpool	2022-02-25	United Kingdom,
SRR19625399	PRJNA812604	SAMN28977915	UPHL_ID	2022-05-05	USA: Utah,	112901
SRR26777358	PRJNA896605	SAMN38191290	US CDC NWSS	2023-05-16	USA: New York,	31814
SRR26778904	PRJNA896605	SAMN38189270	US CDC NWSS	2023-07-18	USA: New York,	1707
SRR15009463	PRJNA735936	SAMN19974821	University of Louisville	2021-06-07	USA: Kentucky,	32460
ERR10059841	PRJEB55313	SAMEA110592076	University of Liverpool	2022-02-22	United Kingdom,
ERR10058505	PRJEB55313	SAMEA110618864	University of Liverpool	2022-01-18	United Kingdom,
ERR10050062	PRJEB55313	SAMEA110629642	University of Liverpool	2021-12-03	United Kingdom,
ERR9862050	PRJEB44932	SAMEA110149570	Swiss Institute of Bioinformatics, Switzerland	2021-06-19	Switzerland, 46.0096, 8.9177, TI - Lugano - CDA Lugano,
SRR21931964	PRJNA765346	SAMN31318838	WA_GT	2022-10-07	USA: Washington,	83000
SRR24838179	PRJNA850375	SAMN35628124	CDPHE-COVID	2023-04-24	USA: Colorado, Boulder, county,	89383
SRR20020996	PRJNA748354	SAMN29580109	University of Missouri	2022-06-21	USA: Missouri, USA: Missouri,	451367
SRR19524042	PRJNA812604	SAMN28842207	UPHL_ID	2022-04-28	USA: Utah,	12510
SRR22401430	PRJNA839090	SAMN31856295	Biobot Analytics	2022-11-07/2022-11-08	USA: Alaska,	10000
SRR22909272	PRJNA839090	SAMN31720116	Biobot Analytics	2022-10-31/2022-11-01	USA: Virginia,	65000
SRR24054780	PRJNA896645	SAMN34057611	US CDC NWSS	2022-08-14	USA: Ohio,	645940
ERR10066390	PRJEB55313	SAMEA110599155	University of Liverpool	2021-12-05	United Kingdom,
SRR25651819	PRJNA957477	SAMN36998577	verily_ww	2023-07-20	USA: California,	1480000
SRR18284243	PRJNA801677	SAMN26544641	Biobot Analytics	2022-01-13/2022-01-14	USA: Massachusetts,	100000
ERR10055194	PRJEB55313	SAMEA110638396	University of Liverpool	2021-12-14	United Kingdom,
SRR26775301	PRJNA896605	SAMN38193019	US CDC NWSS	2023-02-27	USA: New York,	20893
ERR10064755	PRJEB55313	SAMEA110610073	University of Liverpool	2022-01-18	United Kingdom,
SRR24335142	PRJNA839090	SAMN34418162	Biobot Analytics	2023-04-17	USA: Puerto Rico,	514464
SRR21613621	PRJNA881396	SAMN30903059	University of California Berkeley	2022-02-03	USA: California,	740000
SRR23386478	PRJNA842493	SAMN33185835	Disease Prevention and Control	2022-10-31	USA: Texas, Houston,	12892
SRR14758714	PRJNA735936	SAMN19604890	University of Louisville	2021-05-10	USA: Kentucky,
SRR21790015	PRJNA886720	SAMN31140216	CLT	2022-08-08	USA: North Carolina,
ERR10049117	PRJEB55313	SAMEA110607586	University of Liverpool	2022-01-28	United Kingdom,
SRR19701931	PRJNA812604	SAMN29152734	UPHL_ID	2021-11-30	USA: Utah,	1322
SRR21204225	PRJNA873764	SAMN30500962	Northwestern University	2021-04-20	USA: Illinois,	NA
SRR23386098	PRJNA842493	SAMN33185876	Disease Prevention and Control	2022-11-07	USA: Texas, Houston,	293227
SRR22341068	PRJNA850375	SAMN31777422	CDPHE-COVID	2021-09-02	USA: Colorado, Larimer, county,	26621
SRR26776037	PRJNA896605	SAMN38191463	US CDC NWSS	2023-05-08	USA: New York,	2327
SRR22909930	PRJNA839090	SAMN32474530	Biobot Analytics	2022-12-13	USA: Vermont,	3000
SRR20681850	PRJNA735936	SAMN30006136	University of Louisville	2022-03-07	USA: Kentucky,	25073
ERR10067695	PRJEB55313	SAMEA110632055	University of Liverpool	2021-12-17	United Kingdom,
SRR24674050	PRJNA748354	SAMN35218034	University of Missouri	2023-04-18	USA: Missouri, USA: Missouri,	15906
SRR20822910	PRJNA839090	SAMN30133217	Biobot Analytics	2022-07-20/2022-07-21	USA: Indiana,	49000
SRR18543597	PRJNA819090	SAMN27107774	The Scripps Research Institute	2021-02-11 00:00:00+00:00	USA: California, UCSD Campus,	NA
ERR10052692	PRJEB55313	SAMEA110595058	University of Liverpool	2021-10-12	United Kingdom,
SRR19542870	PRJNA762073	SAMN27356182	WSDA_GT	2022-01-29	USA: Washington,	9975
SRR25491799	PRJNA889839	SAMN36807505	Wisconsin State Laboratory of Hygiene	2023-07-10	USA: Wisconsin,	<
ERR9861258	PRJEB44932	SAMEA110148789	Swiss Institute of Bioinformatics, Switzerland	2021-11-18	Switzerland, 47.4902, 9.5673, SG - Altenrhein - ARA Altenrhein,
SRR21037386	PRJNA748354	SAMN30303115	University of Missouri	2022-08-03	USA: Missouri, USA: Missouri,	27000
SRR23900698	PRJNA812604	SAMN33799629	UPHL_ID	2023-02-09	USA: Utah,	1322
ERR9813450	PRJEB53325	SAMEA14508428	University of Liverpool	2020-12-16	United Kingdom,
SRR25665948	PRJNA896645	SAMN37032892	US CDC NWSS	2023-07-16	USA: Ohio,	55000
SRR25548523	PRJNA896645	SAMN36871113	US CDC NWSS	2023-06-25	USA: Ohio,	195577
ERR10059193	PRJEB55313	SAMEA110633186	University of Liverpool	2021-11-03	United Kingdom,
SRR15507919	PRJNA735936	SAMN20845554	University of Louisville	2021-06-28	USA: Kentucky,	349850
SRR23982111	PRJNA839090	SAMN33939625	Biobot Analytics	2023-03-13/2023-03-14	USA: South Carolina,	45000
SRR18128237	PRJNA748354	SAMN26209975	University of Missouri	2022-02-01	USA: Missouri, USA: Missouri,	10114
SRR26776376	PRJNA896605	SAMN38189444	US CDC NWSS	2023-07-11	USA: New York,	17983
SRR26775117	PRJNA896605	SAMN38192392	US CDC NWSS	2023-03-23	USA: New York,	1420
SRR16775921	PRJNA748354	SAMN26199362	University of Missouri	2021-07-27	USA: Missouri, USA: Missouri,	27000
SRR26783568	PRJNA748354	SAMN38198475	University of Missouri	2023-10-31	USA: Missouri, USA: Missouri,	3300
SRR23906119	PRJNA850375	SAMN33817256	CDPHE-COVID	2023-01-12	USA: Colorado, Pitkin, county,	5500
SRR23905481	PRJNA748354	SAMN33813504	University of Missouri	2023-03-07	USA: Missouri, USA: Missouri,	10559
SRR23214726	PRJNA839090	SAMN32899293	Biobot Analytics	2023-01-10/2023-01-11	USA: Arkansas,	17737
ERR10070792	PRJEB55313	SAMEA110602859	University of Liverpool	2021-10-03	United Kingdom,
SRR26777776	PRJNA896605	SAMN38190202	US CDC NWSS	2023-06-13	USA: New York,	27434
ERR10052501	PRJEB55313	SAMEA110634086	University of Liverpool	2021-10-19	United Kingdom,
ERR10063494	PRJEB55313	SAMEA110593933	University of Liverpool	2022-02-19	United Kingdom,
SRR19606980	PRJNA729801	SAMN28950257	University of California: Irvine	2021-08-18	USA: California,
SRR23038386	PRJNA839090	SAMN32663727	Biobot Analytics	2022-12-26/2022-12-27	USA: Arkansas,	27000
SRR23863678	PRJNA839090	SAMN33758666	Biobot Analytics	2023-03-06/2023-03-07	USA: California,	14276
SRR24085263	PRJNA812604	SAMN34082614	UPHL_ID	2023-03-14	USA: Utah,	112901
SRR25287964	PRJNA907019	SAMN36459238	WA_GT	2023-07-07	USA: Washington,	73000
SRR21473775	PRJNA839090	SAMN30718478	Biobot Analytics	2022-08-22/2022-08-23	USA: New Jersey,	47000
SRR26778498	PRJNA896605	SAMN38187737	US CDC NWSS	2023-09-14	USA: New York,	36527
ERR10055104	PRJEB55313	SAMEA110637644	University of Liverpool	2021-11-17	United Kingdom,
SRR21019624	PRJNA867408	SAMN30273646	Wisconsin State Laboratory of Hygiene	2022-03-23	USA: Wisconsin,	<
SRR26777262	PRJNA896605	SAMN38190628	US CDC NWSS	2023-05-30	USA: New York,	43074
SRR16037296	PRJNA746354	SAMN21584088	Biobot Analytics	2021-08-11/2021-08-12	USA: US Virgin Islands,	30000
SRR17867393	PRJNA766696	SAMN25601927	fda_az	2021-12-13	USA: Arizona, Yuma County,	1000
SRR24334699	PRJNA862960	SAMN34418037	Biobot Analytics	2023-04-16/2023-04-17	USA: Pennsylvania,	13500
ERR9834212	PRJEB53227	SAMEA110069945	national institute of biology	2021-06-29	Slovenia, 46, 15,
ERR12397872	PRJEB44932	SAMEA115076901	swiss pathogen surveillance platform (spsp)	2021-12-18	Switzerland, SG,
SRR23386392	PRJNA842493	SAMN33186004	Disease Prevention and Control	2022-12-05	USA: Texas, Houston,	16804
SRR24886070	PRJNA812604	SAMN35687252	UPHL_ID	2023-05-11	USA: Utah,	12451
ERR9813328	PRJEB53325	SAMEA14508744	University of Liverpool	2021-01-15	United Kingdom,
SRR22474968	PRJNA839090	SAMN31951836	Biobot Analytics	2022-11-13/2022-11-14	USA: Indiana,	86000
SRR26773826	PRJNA896605	SAMN38188584	US CDC NWSS	2023-08-15	USA: New York,	31814
SRR21356827	PRJNA839090	SAMN30603037	Biobot Analytics	2022-08-14/2022-08-15	USA: Alabama,	11000
SRR23702782	PRJNA941107	SAMN33590047	National Institute for Communicable Diseases (NICD)	2021-07-27	South Africa: Rooiwal Wastewater Treatment Works, Tshwane , Gauteng,	NA
SRR19627212	PRJNA812604	SAMN28979700	UPHL_ID	2022-02-24	USA: Utah,	17312
SRR24696463	PRJNA839090	SAMN35327117	Biobot Analytics	2023-05-08/2023-05-09	USA: Mississippi,	27662
ERR10052287	PRJEB55313	SAMEA110608960	University of Liverpool	2021-12-09	United Kingdom,
SRR23101642	PRJNA839090	SAMN31952235	Biobot Analytics	2022-10-09/2022-10-10	USA: Connecticut,	22000
SRR19622281	PRJNA801677	SAMN28966381	Biobot Analytics	2022-03-06/2022-03-07	USA: Maine,	60000
SRR22973479	PRJNA839090	SAMN32575592	Biobot Analytics	2022-12-19/2022-12-20	USA: Maine,	8514
SRR24057395	PRJNA896645	SAMN34061540	US CDC NWSS	2022-11-28	USA: Ohio,	88710
SRR20822781	PRJNA839090	SAMN30133022	Biobot Analytics	2022-07-18	USA: Arkansas,	1100
SRR22878897	PRJNA850375	SAMN32378874	CDPHE-COVID	2022-03-14	USA: Colorado, Adams, county,	54561
SRR25299582	PRJNA957477	SAMN36468660	verily_ww	2022-04-14	USA: California,	250000
SRR26353787	PRJNA850375	SAMN37771283	CDPHE-COVID	2023-09-19	USA: Colorado, El Paso, county,	34286
SRR24057336	PRJNA896645	SAMN34061341	US CDC NWSS	2022-12-04	USA: Ohio,	25000
SRR22324043	PRJNA748354	SAMN31772117	University of Missouri	2022-10-31	USA: Missouri, USA: Missouri,	8000
SRR25503746	PRJNA839090	SAMN36823466	Biobot Analytics	2023-07-23/2023-07-24	USA: New York,	1068012
SRR25650281	PRJNA957477	SAMN36997355	verily_ww	2023-03-20	USA: California,	70000
SRR25300313	PRJNA957477	SAMN36468796	verily_ww	2022-09-22	USA: California,	1480000
SRR18543487	PRJNA819090	SAMN27107855	The Scripps Research Institute	2020-12-05 00:00:00+00:00	USA: California, UCSD Campus,	NA
SRR22242273	PRJNA801677	SAMN31657808	Biobot Analytics	2022-03-29/2022-03-30	USA: Massachusetts,	1075656
ERR10058640	PRJEB55313	SAMEA110597074	University of Liverpool	2021-11-17	United Kingdom,
SRR14276331	PRJNA720687	SAMN18676785	Oregon State University	2020-10-09	USA: Oregon,
SRR18762793	PRJNA765346	SAMN27590470	WA_GT	2022-03-25	USA: Washington,	59609
SRR26773352	PRJNA896605	SAMN38191619	US CDC NWSS	2023-04-30	USA: New York,	50727
SRR15294192	PRJNA748354	SAMN26199220	University of Missouri	2021-03-02	USA: Missouri, USA: Missouri,	66738
SRR22236354	PRJNA801677	SAMN31659246	Biobot Analytics	2022-05-15/2022-05-16	USA: Idaho,	182900
SRR22242438	PRJNA801677	SAMN31658499	Biobot Analytics	2022-05-02/2022-05-03	USA: Missouri,	39566
SRR26775777	PRJNA896605	SAMN38190035	US CDC NWSS	2023-06-20	USA: New York,	24041
ERR12651513	PRJEB44932	SAMEA115181088	swiss pathogen surveillance platform (spsp)	2023-09-29	Switzerland, BE,
SRR26099330	PRJNA839090	SAMN37442123	Biobot Analytics	2023-09-05/2023-09-06	USA: Kansas,	73829
SRR25651757	PRJNA957477	SAMN36998303	verily_ww	2023-03-20	USA: California,	890000
SRR23293696	PRJNA850375	SAMN32980419	CDPHE-COVID	2022-07-05	USA: Colorado, Larimer, county,	17997
SRR15294675	PRJNA748354	SAMN26199320	University of Missouri	2021-03-23	USA: Missouri, USA: Missouri,	60000
SRR24386125	PRJNA839090	SAMN34498518	Biobot Analytics	2023-04-17/2023-04-18	USA: Washington,	37650
SRR21669220	PRJNA839090	SAMN30955223	Biobot Analytics	2022-09-05/2022-09-06	USA: California,	100000
SRR24085276	PRJNA812604	SAMN34082603	UPHL_ID	2023-03-14	USA: Utah,	515494
SRR17213705	PRJNA788395	SAMN23970009	McGill University	2021-03-08	Canada:Quebec,Montreal,	10013698
ERR10051641	PRJEB55313	SAMEA110600541	University of Liverpool	2022-01-23	United Kingdom,
SRR23363189	PRJNA862960	SAMN33191340	Biobot Analytics	2023-01-22/2023-01-23	USA: Pennsylvania,	6800
SRR22292335	PRJNA839090	SAMN31720054	Biobot Analytics	2022-10-31/2022-11-01	USA: Vermont,	3000
SRR21355991	PRJNA862960	SAMN30602390	Biobot Analytics	2022-08-14/2022-08-15	USA: Pennsylvania,	25000
ERR9862515	PRJEB44932	SAMEA110150034	Swiss Institute of Bioinformatics, Switzerland	2021-04-30	Switzerland, 46.5202, 6.5929, VD - Lausanne - STEP Vidy,
SRR25177206	PRJNA938474	SAMN36307843	Oregon State University	2023-06-07	USA: Oregon,	27748
ERR9813040	PRJEB53325	SAMEA14508730	University of Liverpool	2021-01-14	United Kingdom,
ERR12255704	PRJEB65603	SAMEA114598139	statens serum institut	2023-10-24	Denmark, 56.74125, 10.11528,
SRR19524106	PRJNA812604	SAMN28842172	UPHL_ID	2022-04-26	USA: Utah,	53313
SRR22315863	PRJNA839090	SAMN31760011	Biobot Analytics	2022-10-31/2022-11-01	USA: Rhode Island,	6000
SRR22236392	PRJNA801677	SAMN31659235	Biobot Analytics	2022-05-15/2022-05-16	USA: Kentucky,	44850
ERR10065576	PRJEB55313	SAMEA110594624	University of Liverpool	2022-03-08	United Kingdom,
SRR20208087	PRJNA839090	SAMN29716568	Biobot Analytics	2022-06-27/2022-06-28	USA: Indiana,	22500
ERR10061487	PRJEB55313	SAMEA110637457	University of Liverpool	2022-01-12	United Kingdom,
ERR12650328	PRJEB44932	SAMEA115181852	swiss pathogen surveillance platform (spsp)	2023-08-18	Switzerland, VD,
ERR10067177	PRJEB55313	SAMEA110629492	University of Liverpool	2021-10-15	United Kingdom,
SRR25651454	PRJNA957477	SAMN36998375	verily_ww	2023-04-19	USA: California,	1500000
SRR22910591	PRJNA839090	SAMN32474857	Biobot Analytics	2022-12-05/2022-12-06	USA: Pennsylvania,	10000
SRR25726383	PRJNA839090	SAMN37109141	Biobot Analytics	2023-08-13/2023-08-14	USA: Texas,	142000
SRR23064256	PRJNA916913	SAMN32287930	University of Nevada, Reno	2022-06	USA: Nevada, Reno,	318000
SRR24056997	PRJNA896645	SAMN34061480	US CDC NWSS	2022-12-11	USA: Ohio,	83058
SRR24761609	PRJNA839090	SAMN35526924	Biobot Analytics	2023-05-10/2023-05-11	USA: Pennsylvania,	22000
SRR23038395	PRJNA839090	SAMN32663719	Biobot Analytics	2022-12-26/2022-12-27	USA: Texas,	20000
SRR26775020	PRJNA896605	SAMN38192103	US CDC NWSS	2023-04-06	USA: New York,	3656
ERR10048689	PRJEB55313	SAMEA110623961	University of Liverpool	2021-11-26	United Kingdom,
ERR10056431	PRJEB55313	SAMEA110597210	University of Liverpool	2022-01-05	United Kingdom,
SRR26776487	PRJNA896605	SAMN38189975	US CDC NWSS	2023-06-21	USA: New York,	8568
SRR24057255	PRJNA896645	SAMN34061497	US CDC NWSS	2022-11-13	USA: Ohio,	125247
SRR22401464	PRJNA839090	SAMN31856163	Biobot Analytics	2022-11-06/2022-11-07	USA: Washington,	288000
SRR22911511	PRJNA847239	SAMN32478768	ASU_WBE	2022-02-08	USA: Arizona, Maricopa, Scottsdale,	missing
ERR10550858	PRJEB57192	SAMEA112140165	university of exeter	2022-03-17	United Kingdom,
SRR15240936	PRJNA748354	SAMN26199203	University of Missouri	2021-05-25	USA: Missouri, USA: Missouri,	149112
ERR10070071	PRJEB55313	SAMEA110621427	University of Liverpool	2021-12-17	United Kingdom,
SRR16038232	PRJNA746354	SAMN21209497	Biobot Analytics	2021-08-10/2021-08-11	USA: Louisiana,	50000
SRR26892165	PRJNA850375	SAMN38334335	CDPHE-COVID	2023-10-25	USA: Colorado, Boulder Weld, county,	75544
SRR22401479	PRJNA839090	SAMN31856447	Biobot Analytics	2022-10-25/2022-10-26	USA: Arizona,	50000
SRR25493510	PRJNA812604	SAMN36808141	UPHL_ID	2023-07-20	USA: Utah,	24970
SRR26777439	PRJNA896605	SAMN38191965	US CDC NWSS	2023-04-13	USA: New York,	1374
ERR10059977	PRJEB55313	SAMEA110609666	University of Liverpool	2022-02-16	United Kingdom,
ERR10062009	PRJEB55313	SAMEA110635368	University of Liverpool	2022-01-27	United Kingdom,
ERR10070217	PRJEB55313	SAMEA110630541	University of Liverpool	2021-11-07	United Kingdom,
SRR15505141	PRJNA741211	SAMN20813866	Yale School of Public Health	2021-02-22	USA: Connecticut, New Haven,	200000
SRR22236841	PRJNA801677	SAMN31659733	Biobot Analytics	2022-06-14/2022-06-15	USA: New Jersey,	250000
ERR10050787	PRJEB55313	SAMEA110630412	University of Liverpool	2022-01-14	United Kingdom,
ERR10065524	PRJEB55313	SAMEA110594586	University of Liverpool	2022-02-15	United Kingdom,
SRR24838062	PRJNA850375	SAMN35627803	CDPHE-COVID	2023-04-25	USA: Colorado, Weld, county,	20000
SRR23043970	PRJNA850375	SAMN32669375	CDPHE-COVID	2022-04-13	USA: Colorado, Mesa, county,	89286
SRR27667280	PRJNA1067101	SAMN39514784	Symbiosis School of Biological Scineces, Symbiosis International (Deemed University)	2021-10-13	India: Kasarwadi pimple gurav road, Pune, Maharashtra,	NA
SRR25948604	PRJNA850375	SAMN37317555	CDPHE-COVID	2023-08-03	USA: Colorado, Douglas, county,	60571
SRR18583242	PRJNA715712	SAMN27252871	The New School	2022-02-28	USA: New York, USA: Ney York,	Not Collected
SRR15384097	PRJNA746354	SAMN20584329	Biobot Analytics	2021-07-11/2021-07-12	USA: Florida,	920528
SRR24727522	PRJNA839090	SAMN35348683	Biobot Analytics	2023-05-15/2023-05-16	USA: Florida,	100000
SRR15240560	PRJNA748354	SAMN26199202	University of Missouri	2021-06-01	USA: Missouri, USA: Missouri,	10559
SRR21374510	PRJNA875025	SAMN30613481	University of Colorado, Boulder	2020-09-03	USA:Colorado,Boulder,
ERR10052801	PRJEB55313	SAMEA110619373	University of Liverpool	2021-10-12	United Kingdom,
SRR26078260	PRJNA748354	SAMN37419947	University of Missouri	2023-08-15	USA: Missouri, USA: Missouri,	33540
SRR25343378	PRJNA839090	SAMN36618058	Biobot Analytics	2023-07-10/2023-07-11	USA: Florida,	100000
SRR23343353	PRJNA931732	SAMN33097095	CSIR-National Chemical Laboratory, Pune	2021-12-09	India: Pune,	NA
SRR24727416	PRJNA839090	SAMN35348693	Biobot Analytics	2023-05-15/2023-05-16	USA: Nevada,	650000
SRR23044113	PRJNA850375	SAMN32669332	CDPHE-COVID	2022-05-12	USA: Colorado, Adams, county,	21429
SRR25054680	PRJNA766696	SAMN36026707	TGen North	2023-03-16	USA: Arizona, Yuma County,	NA
SRR26776057	PRJNA896605	SAMN38193803	US CDC NWSS	2023-01-19	USA: New York,	3581
SRR24355878	PRJNA889839	SAMN34441695	Wisconsin State Laboratory of Hygiene	2023-04-11	USA: Wisconsin,	<
SRR24323620	PRJNA850375	SAMN34371508	CDPHE-COVID	2023-02-21	USA: Colorado, Morgan, county,	12000
SRR23510138	PRJNA850375	SAMN33337996	CDPHE-COVID	2022-10-06	USA: Colorado, Larimer Weld, county,	7946
SRR15647223	PRJNA746354	SAMN21013615	Biobot Analytics	2021-08-01/2021-08-02	USA: California,	250000
SRR24057346	PRJNA896645	SAMN34061351	US CDC NWSS	2023-01-08	USA: Ohio,	25000
ERR9813099	PRJEB53325	SAMEA14508852	University of Liverpool	2021-02-06	United Kingdom,
ERR7427178	PRJEB48985	SAMEA10802860	CEMM RESEARCH CENTER FOR MOLECULAR MEDICINE OF THE AUSTRIAN ACADEMY OF SCIENCES	2021-05-16	Austria, 48.66148501, 15.66691613,
SRR26778469	PRJNA896605	SAMN38187612	US CDC NWSS	2023-09-20	USA: New York,	3210
SRR26777948	PRJNA896605	SAMN38188083	US CDC NWSS	2023-08-31	USA: New York,	207430
ERR10055881	PRJEB55313	SAMEA110614715	University of Liverpool	2021-11-23	United Kingdom,
ERR10068124	PRJEB55313	SAMEA110628403	University of Liverpool	2021-11-21	United Kingdom,
SRR23363192	PRJNA862960	SAMN33191329	Biobot Analytics	2023-01-22/2023-01-23	USA: Pennsylvania,	14194
SRR22303999	PRJNA812604	SAMN31744956	UPHL_ID	2022-10-20	USA: Utah,	53313
SRR26774426	PRJNA896605	SAMN38187119	US CDC NWSS	2023-10-10	USA: New York,	53437
ERR10050214	PRJEB55313	SAMEA110627465	University of Liverpool	2021-11-26	United Kingdom,
SRR25651810	PRJNA957477	SAMN36998585	verily_ww	2023-07-24	USA: California,	1500000
SRR26378123	PRJNA1025240	SAMN37804573	University of Missouri	2023-09-26	USA: Michigan, USA: Michigan,	Variable
SRR23752880	PRJNA839090	SAMN33603454	Biobot Analytics	2023-02-21	USA: North Dakota,	25679
ERR10054415	PRJEB55313	SAMEA110619818	University of Liverpool	2022-01-04	United Kingdom,
SRR18464163	PRJNA801677	SAMN26927594	Biobot Analytics	2022-02-02/2022-02-03	USA: Rhode Island,	200000
SRR19386971	PRJNA839090	SAMN28641140	Biobot Analytics	2022-05-10/2022-05-11	USA: Connecticut,	120000
SRR21668976	PRJNA839090	SAMN30955317	Biobot Analytics	2022-09-06/2022-09-07	USA: Vermont,	3500
SRR22128850	PRJNA839090	SAMN31553253	Biobot Analytics	2022-10-17/2022-10-18	USA: Maryland,	22000
SRR18583178	PRJNA715712	SAMN27252930	The New School	2022-01-18	USA: New York, USA: Ney York,	Not Collected
SRR26786122	PRJNA850375	SAMN38181827	CDPHE-COVID	2023-10-16	USA: Colorado, Boulder, county,	89383
SRR22973421	PRJNA839090	SAMN32575719	Biobot Analytics	2022-12-19	USA: Oklahoma,	11500
ERR10068383	PRJEB55313	SAMEA110629235	University of Liverpool	2022-01-07	United Kingdom,
ERR10056718	PRJEB55313	SAMEA110632491	University of Liverpool	2021-11-03	United Kingdom,
SRR20800205	PRJNA865728	SAMN30124484	Illumina	2022-01-25	USA: Arkansas,	50000
SRR23293920	PRJNA850375	SAMN32980194	CDPHE-COVID	2022-06-27	USA: Colorado, Larimer, county,	92127
SRR26796727	PRJNA938474	SAMN38217758	Oregon State University	2023-02-02	USA: Oregon,	11326
SRR24834647	PRJNA839090	SAMN35638372	Biobot Analytics	2023-05-22/2023-05-23	USA: Maryland,	13000
SRR23904750	PRJNA946141	SAMN33812443	University of Miami	2021-09-14	USA: Florida,	643
SRR25413020	PRJNA748354	SAMN36701972	University of Missouri	2023-06-19	USA: Missouri, USA: Missouri,	Not Collected
SRR26096753	PRJNA862960	SAMN37442068	Biobot Analytics	2023-09-05/2023-09-06	USA: Pennsylvania,	85000
ERR10064555	PRJEB55313	SAMEA110636165	University of Liverpool	2022-01-20	United Kingdom,
SRR23366500	PRJNA850375	SAMN33194173	CDPHE-COVID	2022-07-18	USA: Colorado, Douglas, county,	34786
ERR10049750	PRJEB55313	SAMEA110597987	University of Liverpool	2021-10-24	United Kingdom,
SRR18543689	PRJNA801677	SAMN27108316	Biobot Analytics	2022-02-08/2022-02-09	USA: Kentucky,	30000
SRR23904795	PRJNA946141	SAMN33812307	University of Miami	2021-03-16	USA: Florida,	361
ERR10051771	PRJEB55313	SAMEA110623872	University of Liverpool	2021-10-24	United Kingdom,
SRR24029754	PRJNA896645	SAMN33997135	US CDC NWSS	2022-04-24	USA: Ohio,	645940
SRR26892147	PRJNA850375	SAMN38334351	CDPHE-COVID	2023-10-26	USA: Colorado, Larimer, county,	23194
ERR10056103	PRJEB55313	SAMEA110614380	University of Liverpool	2021-12-09	United Kingdom,
ERR10070368	PRJEB55313	SAMEA110620406	University of Liverpool	2022-02-13	United Kingdom,
SRR15240714	PRJNA748354	SAMN26199229	University of Missouri	2021-04-20	USA: Missouri, USA: Missouri,	174537
SRR22554028	PRJNA839090	SAMN32075973	Biobot Analytics	2022-11-20/2022-11-21	USA: Louisiana,	60000
SRR25821082	PRJNA957477	SAMN37205606	verily_ww	2023-08-09	USA: California,	1500000
SRR22260444	PRJNA801677	SAMN31661528	Biobot Analytics	2022-10-04	USA: Maine,	3000
SRR21667879	PRJNA839090	SAMN30486107	Biobot Analytics	2022-08-07/2022-08-08	USA: Massachusetts,	12000
ERR10054242	PRJEB55313	SAMEA110637323	University of Liverpool	2022-02-10	United Kingdom,
SRR18230248	PRJNA801677	SAMN26437149	Biobot Analytics	2022-01-12	USA: Maryland,	3000
SRR18583088	PRJNA715712	SAMN27252950	The New School	2021-09-20	USA: New York, USA: Ney York,	Not Collected
SRR26777529	PRJNA896605	SAMN38192503	US CDC NWSS	2023-03-21	USA: New York,	142478
SRR22315992	PRJNA839090	SAMN31760060	Biobot Analytics	2022-11-01/2022-11-02	USA: Connecticut,	10000
SRR23056033	PRJNA916712	SAMN32674139	Tata Institute for Genetics and Society	2022-01-06	India:Bengaluru,Chikkabegur_1,	50000
SRR23588228	PRJNA839090	SAMN33416495	Biobot Analytics	2023-01-30/2023-01-31	USA: Hawaii,	5000
ERR12397967	PRJEB44932	SAMEA115076996	swiss pathogen surveillance platform (spsp)	2021-12-30	Switzerland, ZH,
SRR18543436	PRJNA819090	SAMN27107791	The Scripps Research Institute	2021-03-01 00:00:00+00:00	USA: California, UCSD Campus,	NA
ERR10060526	PRJEB55313	SAMEA110619602	University of Liverpool	2022-03-08	United Kingdom,
ERR10069266	PRJEB55313	SAMEA110598576	University of Liverpool	2022-01-30	United Kingdom,
SRR18541158	PRJNA819090	SAMN27108134	The Scripps Research Institute	2021-08-03 00:00:00+00:00	USA: California, San Diego (Point Loma),	2300000
SRR17853517	PRJNA735936	SAMN25563679	University of Louisville	2021-11-08	USA: Kentucky,	25000
ERR7426563	PRJEB48985	SAMEA10802135	CEMM RESEARCH CENTER FOR MOLECULAR MEDICINE OF THE AUSTRIAN ACADEMY OF SCIENCES	2021-02-23	Austria, 47.65417413, 13.122223,
SRR20751102	PRJNA812604	SAMN30104214	UPHL_ID	2022-06-09	USA: Utah,	9095
SRR22260353	PRJNA801677	SAMN31660647	Biobot Analytics	2022-07-24/2022-07-25	USA: Pennsylvania,	35616
SRR24674090	PRJNA748354	SAMN35218054	University of Missouri	2023-05-10	USA: Missouri, USA: Missouri,	Not Collected
SRR25493412	PRJNA812604	SAMN36808111	UPHL_ID	2023-07-18	USA: Utah,	515494
SRR21219962	PRJNA867408	SAMN30522760	University of Missouri	2022-03-23	USA: Wisconsin, USA: Wisconsin,	Not Collected
ERR10062384	PRJEB55313	SAMEA110610921	University of Liverpool	2022-02-08	United Kingdom,
SRR26936899	PRJNA938474	SAMN38393359	Oregon State University	2022-09-21	USA: Oregon,	8865
SRR26544028	PRJNA748354	SAMN38016038	University of Missouri	2023-10-17	USA: Missouri, USA: Missouri,	13940
SRR26774299	PRJNA896605	SAMN38193815	US CDC NWSS	2023-01-18	USA: New York,	56967
SRR24455792	PRJNA850375	SAMN34719312	CDPHE-COVID	2023-01-10	USA: Colorado, Chaffee, county,	19286
SRR25177233	PRJNA938474	SAMN36307817	Oregon State University	2023-06-04	USA: Oregon,	37725
SRR25650122	PRJNA957477	SAMN36997647	verily_ww	2023-07-27	USA: California,	131000
SRR15240507	PRJNA748354	SAMN26199209	University of Missouri	2021-07-06	USA: Missouri, USA: Missouri,	306647
SRR25837966	PRJNA850375	SAMN37214448	CDPHE-COVID	2023-07-20	USA: Colorado, Chaffee, county,	19286
SRR21491186	PRJNA757447	SAMN30728784	FDA	2022-08-23	USA: Alabama,	125030
ERR10054889	PRJEB55313	SAMEA110639025	University of Liverpool	2021-11-20	United Kingdom,
SRR24057285	PRJNA896645	SAMN34061747	US CDC NWSS	2023-01-17	USA: Ohio,	12000
SRR24190599	PRJNA842493	SAMN34223562	Disease Prevention and Control	2023-04-03	USA: Texas, Houston,	124000
SRR22878683	PRJNA850375	SAMN32378856	CDPHE-COVID	2022-02-15	USA: Colorado, Boulder, county,	1786
ERR10059280	PRJEB55313	SAMEA110633395	University of Liverpool	2021-11-17	United Kingdom,
SRR23352262	PRJNA889839	SAMN33142195	Wisconsin State Laboratory of Hygiene	2023-01-17	USA: Wisconsin,	<
SRR26353797	PRJNA850375	SAMN37771274	CDPHE-COVID	2023-09-17	USA: Colorado, Weld, county,	83319
SRR16038095	PRJNA746354	SAMN21418378	Biobot Analytics	2021-08-16/2021-08-17	USA: Pennsylvania,	41000
SRR19475893	PRJNA839090	SAMN28788427	Biobot Analytics	2022-05-15/2022-05-16	USA: Virginia,	207627
ERR10048955	PRJEB55313	SAMEA110631574	University of Liverpool	2021-10-08	United Kingdom,
SRR14758724	PRJNA735936	SAMN19604812	University of Louisville	2021-04-13	USA: Kentucky,
SRR21813038	PRJNA748354	SAMN31157582	University of Missouri	2022-08-22	USA: Missouri, USA: Missouri,	1730
ERR10062965	PRJEB55313	SAMEA110612933	University of Liverpool	2022-02-16	United Kingdom,
SRR26892181	PRJNA850375	SAMN38334320	CDPHE-COVID	2023-10-30	USA: Colorado, Summit, county,	28571
SRR22909816	PRJNA839090	SAMN32474643	Biobot Analytics	2022-12-14/2022-12-15	USA: Virginia,	51470
ERR7427208	PRJEB48985	SAMEA10802890	CEMM RESEARCH CENTER FOR MOLECULAR MEDICINE OF THE AUSTRIAN ACADEMY OF SCIENCES	2021-05-09	Austria, 47.60167581, 13.75865944,
SRR24727340	PRJNA839090	SAMN35348574	Biobot Analytics	2023-05-14/2023-05-15	USA: Tennessee,	45000
SRR24057464	PRJNA896645	SAMN34061709	US CDC NWSS	2023-02-09	USA: Ohio,	8500
SRR19636114	PRJNA812604	SAMN28986934	UPHL_ID	2021-12-07	USA: Utah,	29513
ERR7426480	PRJEB48985	SAMEA10802052	CEMM RESEARCH CENTER FOR MOLECULAR MEDICINE OF THE AUSTRIAN ACADEMY OF SCIENCES	2021-02-14	Austria, 46.99638898, 15.47202767,
SRR17724294	PRJNA765612	SAMN25231101	University of Nevada Reno	2021-12-14	USA: Nevada,	300000
SRR20207896	PRJNA839090	SAMN29716640	Biobot Analytics	2022-06-27/2022-06-28	USA: New Jersey,	880000
SRR25023275	PRJNA839090	SAMN35984903	Biobot Analytics	2023-06-13/2023-06-14	USA: Maryland,	88500
SRR25650270	PRJNA957477	SAMN36997388	verily_ww	2023-03-31	USA: California,	215000
SRR21356732	PRJNA839090	SAMN30603075	Biobot Analytics	2022-08-15/2022-08-16	USA: California,	200000
ERR7566156	PRJEB48206	SAMEA11459039	ERASMUS MC, UNIVERISTY MEDICAL CENTER	2021-03-24	Netherlands, Rotterdam, Everlo Waalhaven,
SRR25478825	PRJNA839090	SAMN36786619	Biobot Analytics	2023-07-19	USA: Texas,	780
ERR10048948	PRJEB55313	SAMEA110625273	University of Liverpool	2022-02-11	United Kingdom,
ERR8777606	PRJEB48985	SAMEA13166033	CEMM RESEARCH CENTER FOR MOLECULAR MEDICINE OF THE AUSTRIAN ACADEMY OF SCIENCES	2021-02-25	Austria, 47.429695301, 15.271327376,
SRR14276224	PRJNA720687	SAMN18676714	Oregon State University	2020-06-19	USA: Oregon,
SRR26772490	PRJNA896605	SAMN38192011	US CDC NWSS	2023-04-12	USA: New York,	38037
SRR26099399	PRJNA839090	SAMN37442199	Biobot Analytics	2023-09-06	USA: Tennessee,	300000
SRR24035325	PRJNA886720	SAMN34027208	CLT	2023-02-24	USA: North Carolina,	178000
SRR18541036	PRJNA819090	SAMN27108026	The Scripps Research Institute	2021-07-15 00:00:00+00:00	USA: California, UCSD Campus,	NA
SRR22474917	PRJNA839090	SAMN31951853	Biobot Analytics	2022-11-13/2022-11-14	USA: Texas,	415000
ERR12076607	PRJEB65603	SAMEA114431055	statens serum institut	2023-09-14	Denmark, 55.94255, 12.27225,
ERR9862503	PRJEB44932	SAMEA110150022	Swiss Institute of Bioinformatics, Switzerland	2021-04-18	Switzerland, 46.5202, 6.5929, VD - Lausanne - STEP Vidy,
ERR10049547	PRJEB55313	SAMEA110600806	University of Liverpool	2021-10-01	United Kingdom,
SRR20680223	PRJNA839090	SAMN30004530	Biobot Analytics	2022-07-12/2022-07-13	USA: Vermont,	8500
SRR23905452	PRJNA748354	SAMN33812720	University of Missouri	2023-02-16	USA: Missouri, USA: Missouri,	15000
SRR26772985	PRJNA896605	SAMN38194006	US CDC NWSS	2023-01-10	USA: New York,	26950
ERR10065424	PRJEB55313	SAMEA110613862	University of Liverpool	2022-02-19	United Kingdom,
ERR9834180	PRJEB53227	SAMEA110069907	national institute of biology	2021-06-24	Slovenia, 46, 15,
ERR12068979	PRJEB66221	SAMEA114402115	statens serum institut	2023-01-16	Denmark, 55.61042, 12.64525,
SRR17120649	PRJNA771693	SAMN22335443	TGen North	2021-02-01	USA: New Jersey,	missing
SRR22315866	PRJNA839090	SAMN31760009	Biobot Analytics	2022-10-31/2022-11-01	USA: Pennsylvania,	88000
SRR23458530	PRJNA839090	SAMN33291960	Biobot Analytics	2023-01-19/2023-01-20	USA: Vermont,	3000
ERR10053172	PRJEB55313	SAMEA110609761	University of Liverpool	2021-12-11	United Kingdom,
SRR15240919	PRJNA748354	SAMN26199199	University of Missouri	2021-06-29	USA: Missouri, USA: Missouri,	149112
SRR18541119	PRJNA819090	SAMN27108170	The Scripps Research Institute	2021-08-29 00:00:00+00:00	USA: California, San Diego (Point Loma),	2300000
SRR24433224	PRJNA839090	SAMN34586397	Biobot Analytics	2023-04-24/2023-04-25	USA: California,	215394
SRR21662569	PRJNA774274	SAMN28639589	NJDA	2022-05-13	USA: New Jersey,	50000
SRR23214592	PRJNA839090	SAMN32899169	Biobot Analytics	2023-01-09/2023-01-10	USA: New Jersey,	40000
SRR24093891	PRJNA896645	SAMN34099141	US CDC NWSS	2022-01-23	USA: Ohio,	32000
SRR17213606	PRJNA788395	SAMN23970192	McGill University	2021-04-30	Canada:Quebec,Quebec,	NA
ERR12650825	PRJEB44932	SAMEA115181654	swiss pathogen surveillance platform (spsp)	2023-09-14	Switzerland, NE,
ERR10551215	PRJEB57192	SAMEA112140512	university of exeter	2022-03-24	United Kingdom,
SRR21190066	PRJNA862960	SAMN30480500	Biobot Analytics	2022-08-09/2022-08-10	USA: Pennsylvania,	85000
SRR25299704	PRJNA957477	SAMN36468779	verily_ww	2022-09-01	USA: California,	1480000
SRR17888160	PRJNA771693	SAMN25656092	TGen North	2020-07-30	USA: Arizona,	missing
ERR10057135	PRJEB55313	SAMEA110593283	University of Liverpool	2022-01-04	United Kingdom,
SRR24509695	PRJNA839090	SAMN35043437	Biobot Analytics	2023-04-30/2023-05-01	USA: Florida,	50000
SRR16641258	PRJNA771693	SAMN22666523	TGen North	2021-02-01	USA: Virginia,	missing
SRR25260229	PRJNA850375	SAMN36429756	CDPHE-COVID	2023-06-05	USA: Colorado, Denver, county,	709904
SRR24727394	PRJNA839090	SAMN35348713	Biobot Analytics	2023-05-15/2023-05-16	USA: North Carolina,	31536
SRR25300749	PRJNA957477	SAMN36468904	verily_ww	2021-12-20	USA: California,	1500000
SRR22259725	PRJNA801677	SAMN31661325	Biobot Analytics	2022-09-13	USA: Massachusetts,	50000
SRR16037339	PRJNA746354	SAMN21584025	Biobot Analytics	2021-08-09/2021-08-10	USA: Georgia,	129400
ERR10052762	PRJEB55313	SAMEA110618555	University of Liverpool	2021-10-06	United Kingdom,
SRR24674243	PRJNA748354	SAMN35218047	University of Missouri	2023-04-11	USA: Missouri, USA: Missouri,	11500
ERR10068754	PRJEB55313	SAMEA110625782	University of Liverpool	2021-12-03	United Kingdom,
SRR19663205	PRJNA812604	SAMN29094538	UPHL_ID	2022-01-25	USA: Utah,	53313
SRR26363706	PRJNA1027333	SAMN37791380	Central Michigan University College of Medicine	2023-03-13	USA: Michigan,
SRR26778564	PRJNA896605	SAMN38187974	US CDC NWSS	2023-09-06	USA: New York,	8568
ERR10061160	PRJEB55313	SAMEA110623179	University of Liverpool	2022-02-17	United Kingdom,
SRR20021140	PRJNA748354	SAMN29580105	University of Missouri	2022-06-16	USA: Missouri, USA: Missouri,	35300
SRR20011773	PRJNA839090	SAMN29548260	Biobot Analytics	2022-06-14/2022-06-15	USA: Hawaii,	109236
SRR18390437	PRJNA801677	SAMN26725583	Biobot Analytics	2022-01-25/2022-01-26	USA: Maryland,	4000
SRR24834611	PRJNA839090	SAMN35638425	Biobot Analytics	2023-05-24/2023-05-25	USA: Maine,	3000
SRR22292080	PRJNA839090	SAMN31719864	Biobot Analytics	2022-09-06/2022-09-07	USA: New York,	588772
ERR9813258	PRJEB53325	SAMEA14508525	University of Liverpool	2021-01-06	United Kingdom,
ERR9832423	PRJEB53227	SAMEA110068561	national institute of biology	2021-05-26	Slovenia, 46, 15,
SRR24996315	PRJNA886720	SAMN35843920	CLT	2023-03-17	USA: North Carolina,	108105
SRR23365896	PRJNA850375	SAMN33194373	CDPHE-COVID	2022-07-14	USA: Colorado, Eagle, county,	21071
ERR10070510	PRJEB55313	SAMEA110625250	University of Liverpool	2021-11-14	United Kingdom,
ERR10063309	PRJEB55313	SAMEA110616505	University of Liverpool	2022-02-09	United Kingdom,
SRR18390501	PRJNA801677	SAMN26725654	Biobot Analytics	2022-01-24/2022-01-25	USA: Pennsylvania,	40000
ERR10056369	PRJEB55313	SAMEA110633411	University of Liverpool	2021-10-12	United Kingdom,
SRR19896415	PRJNA853770	SAMN29403028	University of Georgia	2022-03-15	not applicable,	10_XX
SRR23590796	PRJNA850375	SAMN33417026	CDPHE-COVID	2022-12-05	USA: Colorado, Pitkin, county,	17571
SRR21959204	PRJNA839090	SAMN31352850	Biobot Analytics	2022-10-04/2022-10-05	USA: Florida,	100000
SRR19995047	PRJNA856091	SAMN29439608	Technical University of Darmstadt	2022-03-01	Germany,	NA
ERR10064465	PRJEB55313	SAMEA110613146	University of Liverpool	2022-01-08	United Kingdom,
ERR10063507	PRJEB55313	SAMEA110617461	University of Liverpool	2022-03-10	United Kingdom,
SRR25186141	PRJNA850375	SAMN35821268	CDPHE-COVID	2023-05-22	USA: Colorado, Denver Arapahoe, county,	247443
SRR17453760	PRJNA748354	SAMN26199254	University of Missouri	2021-10-05	USA: Missouri, USA: Missouri,	9000
SRR25948603	PRJNA850375	SAMN37317556	CDPHE-COVID	2023-08-03	USA: Colorado, Larimer, county,	66429
SRR14789313	PRJNA736964	SAMN19671119	Technical University of Darmstadt	2021-03	Slovakia,
ERR10070363	PRJEB55313	SAMEA110625757	University of Liverpool	2021-10-03	United Kingdom,
SRR26799344	PRJNA938474	SAMN38220685	Oregon State University	2022-08-30	USA: Oregon,	8925
SRR22292382	PRJNA839090	SAMN31720011	Biobot Analytics	2022-10-30/2022-10-31	USA: Florida,	96136
SRR22242459	PRJNA801677	SAMN31657824	Biobot Analytics	2022-03-28/2022-03-29	USA: California,	40000
SRR18577284	PRJNA817360	SAMN27158622	University of Nevada Las Vegas	2021-02-08	USA: Nevada,	1
SRR21729977	PRJNA839090	SAMN31045849	Biobot Analytics	2022-09-13/2022-09-14	USA: North Carolina,	20000
SRR20803449	PRJNA812604	SAMN30128081	UPHL_ID	2022-07-05	USA: Utah,	24970
SRR26774853	PRJNA896605	SAMN38188036	US CDC NWSS	2023-09-05	USA: New York,	13924
SRR23863710	PRJNA839090	SAMN33758562	Biobot Analytics	2023-03-05/2023-03-06	USA: Alabama,	11000
ERR10068478	PRJEB55313	SAMEA110600719	University of Liverpool	2021-11-28	United Kingdom,
SRR25260317	PRJNA850375	SAMN36429821	CDPHE-COVID	2023-05-22	USA: Colorado, Larimer, county,	5818
SRR23365986	PRJNA850375	SAMN33194114	CDPHE-COVID	2022-08-23	USA: Colorado, Morgan, county,	12000
SRR22710301	PRJNA850375	SAMN32130767	CDPHE-COVID	2021-11-22	USA: Colorado, Denver, county,	345454
SRR24808137	PRJNA850375	SAMN35572369	CDPHE-COVID	2023-03-20	USA: Colorado, Adams, county,	54561
ERR9812461	PRJEB53325	SAMEA14508153	University of Liverpool	2020-11-02	United Kingdom,
SRR26779181	PRJNA896605	SAMN38194128	US CDC NWSS	2023-01-03	USA: New York,	4908
SRR23588293	PRJNA839090	SAMN33416436	Biobot Analytics	2023-02-07/2023-02-08	USA: New Hampshire,	6500
ERR10055676	PRJEB55313	SAMEA110618602	University of Liverpool	2021-11-04	United Kingdom,
SRR20029193	PRJNA839090	SAMN29585007	Biobot Analytics	2022-06-22/2022-06-23	USA: Florida,	220000
SRR23906418	PRJNA850375	SAMN33817490	CDPHE-COVID	2022-12-06	USA: Colorado, Morgan, county,	12000
SRR17786019	PRJNA757447	SAMN25283408	CFSAN	2022-01-18	USA: Mississippi,	36969
ERR10084575	PRJEB53222	SAMEA110654339	University of Liverpool
SRR25300606	PRJNA957477	SAMN36468984	verily_ww	2022-07-18	USA: California,	1500000
SRR26078063	PRJNA748354	SAMN37419951	University of Missouri	2023-09-05	USA: Missouri, USA: Missouri,	15906
SRR26783547	PRJNA748354	SAMN38198476	University of Missouri	2023-10-30	USA: Missouri, USA: Missouri,	1500
SRR21812982	PRJNA748354	SAMN31157591	University of Missouri	2022-09-05	USA: Missouri, USA: Missouri,	8082
SRR23752743	PRJNA839090	SAMN33603526	Biobot Analytics	2023-01-23/2023-01-24	USA: Indiana,	17612
ERR10226921	PRJEB53227	SAMEA111378979	national institute of biology	2022-08-02	Slovenia, 46, 15,
SRR25629716	PRJNA839090	SAMN36978424	Biobot Analytics	2023-08-02/2023-08-03	USA: Rhode Island,	6000
ERR9862047	PRJEB44932	SAMEA110149567	Swiss Institute of Bioinformatics, Switzerland	2021-06-16	Switzerland, 46.0096, 8.9177, TI - Lugano - CDA Lugano,
SRR26055461	PRJNA957477	SAMN37385948	verily_ww	2023-08-28	USA: California,	1500000
ERR10063217	PRJEB55313	SAMEA110615730	University of Liverpool	2022-01-27	United Kingdom,
ERR7426268	PRJEB48985	SAMEA10801839	CEMM RESEARCH CENTER FOR MOLECULAR MEDICINE OF THE AUSTRIAN ACADEMY OF SCIENCES	2020-12-31	Austria, 46.60608342, 14.33369434,
SRR22128935	PRJNA839090	SAMN31553176	Biobot Analytics	2022-10-16/2022-10-17	USA: Kansas,	73829
SRR16775941	PRJNA748354	SAMN26199376	University of Missouri	2021-07-28	USA: Missouri, USA: Missouri,	Not Collected
SRR24928462	PRJNA862960	SAMN35751190	Biobot Analytics	2023-06-04/2023-06-05	USA: Pennsylvania,	13500
SRR23038398	PRJNA839090	SAMN32663691	Biobot Analytics	2022-12-25/2022-12-26	USA: Florida,	76800
SRR16037963	PRJNA746354	SAMN21209778	Biobot Analytics	2021-08-09/2021-08-10	USA: North Carolina,	121188
SRR24057303	PRJNA896645	SAMN34061189	US CDC NWSS	2023-01-08	USA: Ohio,	6700
SRR23077862	PRJNA748354	SAMN32727797	University of Missouri	2022-12-12	USA: Missouri, USA: Missouri,	Not Collected
SRR25629642	PRJNA839090	SAMN36978356	Biobot Analytics	2023-07-03/2023-07-04	USA: Texas,	500000
SRR18252001	PRJNA771693	SAMN26441207	TGen North	2021-02-08	USA: California,	missing
SRR25185932	PRJNA839090	SAMN36356527	Biobot Analytics	2023-06-25/2023-06-26	USA: Kansas,	66377
SRR25299589	PRJNA957477	SAMN36468657	verily_ww	2022-04-09	USA: California,	1480000
SRR21194610	PRJNA839090	SAMN30486446	Biobot Analytics	2022-08-10/2022-08-11	USA: Maryland,	89000
SRR16775809	PRJNA748354	SAMN26199367	University of Missouri	2021-08-02	USA: Missouri, USA: Missouri,	33540
SRR16775998	PRJNA748354	SAMN26199360	University of Missouri	2021-07-13	USA: Missouri, USA: Missouri,	115895
SRR25650574	PRJNA957477	SAMN36997218	verily_ww	2023-01-23	USA: California,	215000
SRR20207873	PRJNA839090	SAMN29716661	Biobot Analytics	2022-06-28/2022-06-29	USA: Texas,	170000
SRR18762795	PRJNA765346	SAMN27590468	WA_GT	2022-03-23	USA: Washington,	120000
SRR23703015	PRJNA941107	SAMN33590377	National Institute for Communicable Diseases (NICD)	2022-01-31	South Africa: GOUDKOPPIES WWTW, Johannesburg MM, Gauteng,	NA
ERR10059455	PRJEB55313	SAMEA110634210	University of Liverpool	2021-10-26	United Kingdom,
SRR25429918	PRJNA812604	SAMN36716057	UPHL_ID	2023-07-06	USA: Utah,	6790
SRR24049240	PRJNA839090	SAMN34051903	Biobot Analytics	2023-03-20/2023-03-21	USA: New Mexico,	13000
SRR27675729	PRJNA938474	SAMN39526378	Oregon State University	2022-07-04	USA: Oregon,	34615
SRR26150664	PRJNA850375	SAMN37513758	CDPHE-COVID	2023-08-24	USA: Colorado, El Paso, county,	102204
SRR21473752	PRJNA839090	SAMN30718565	Biobot Analytics	2022-08-22/2022-08-23	USA: Maryland,	37000
SRR21037234	PRJNA748354	SAMN30303102	University of Missouri	2022-06-28	USA: Missouri, USA: Missouri,	12790
SRR21608028	PRJNA812604	SAMN30900397	UPHL_ID	2022-08-25	USA: Utah,	17312
ERR8777962	PRJEB48985	SAMEA13166389	CEMM RESEARCH CENTER FOR MOLECULAR MEDICINE OF THE AUSTRIAN ACADEMY OF SCIENCES	2022-02-06	Austria, 48.4007474520001, 15.662871411,
SRR24915095	PRJNA907019	SAMN35732519	WA_GT	2023-06-02	USA: Washington,	#N/A
SRR23905556	PRJNA748354	SAMN33812688	University of Missouri	2023-02-28	USA: Missouri, USA: Missouri,	25000
ERR10053335	PRJEB55313	SAMEA110609036	University of Liverpool	2021-11-18	United Kingdom,
ERR12653909	PRJEB44932	SAMEA115181276	swiss pathogen surveillance platform (spsp)	2023-10-19	Switzerland, LU,
ERR10069214	PRJEB55313	SAMEA110602344	University of Liverpool	2021-12-03	United Kingdom,
SRR18686177	PRJNA801677	SAMN27478953	Biobot Analytics	2022-02-16/2022-02-17	USA: Rhode Island,	200000
SRR21907417	PRJNA889839	SAMN31271557	Wisconsin State Laboratory of Hygiene	2022-07-14	USA: Wisconsin,	<
SRR22673377	PRJNA847979	SAMN28968583	Shanghai General Hospital	2021-05-26	USA: New York,	Not Collected
ERR10059687	PRJEB55313	SAMEA110591542	University of Liverpool	2022-02-08	United Kingdom,
ERR10062234	PRJEB55313	SAMEA110610404	University of Liverpool	2022-02-12	United Kingdom,
SRR24056932	PRJNA896645	SAMN34061215	US CDC NWSS	2023-02-05	USA: Ohio,	17000
SRR26772882	PRJNA896605	SAMN38193488	US CDC NWSS	2023-02-01	USA: New York,	6639
ERR10049784	PRJEB55313	SAMEA110629838	University of Liverpool	2021-11-05	United Kingdom,
SRR23703034	PRJNA941107	SAMN33590326	National Institute for Communicable Diseases (NICD)	2021-08-17	South Africa: Sterkwater Wastewater, MANGAUNG, Free State,	NA
ERR10058708	PRJEB55313	SAMEA110619829	University of Liverpool	2022-01-27	United Kingdom,
SRR22911058	PRJNA847239	SAMN32478648	ASU_WBE	2021-12-21	USA: Arizona, Maricopa, Tempe,	missing
SRR26030454	PRJNA839090	SAMN37350680	Biobot Analytics	2023-08-29/2023-08-30	USA: Vermont,	3500
SRR19627250	PRJNA812604	SAMN28979666	UPHL_ID	2022-02-22	USA: Utah,	1322
SRR23293782	PRJNA850375	SAMN32980125	CDPHE-COVID	2022-05-16	USA: Colorado, Adams, county,	21429
SRR25260217	PRJNA850375	SAMN36429767	CDPHE-COVID	2023-05-25	USA: Colorado, Morgan, county,	12000
SRR23750170	PRJNA862960	SAMN33684917	Biobot Analytics	2023-02-26/2023-02-27	USA: Pennsylvania,	30000
SRR23702877	PRJNA941107	SAMN33590161	National Institute for Communicable Diseases (NICD)	2021-08-30	South Africa: Bloemspruit Wastewater, MANGAUNG, Free State,	NA
SRR24481872	PRJNA839090	SAMN35008495	Biobot Analytics	2023-04-26/2023-04-27	USA: Virginia,	65000
SRR24727538	PRJNA839090	SAMN35348668	Biobot Analytics	2023-05-15/2023-05-16	USA: Louisiana,	262326
SRR25186088	PRJNA850375	SAMN35821451	CDPHE-COVID	2023-05-16	USA: Colorado, El Paso, county,	4779
SRR20803398	PRJNA812604	SAMN30128127	UPHL_ID	2022-07-07	USA: Utah,	2863
SRR16688527	PRJNA746354	SAMN21013850	Biobot Analytics	2021-08-04/2021-08-05	USA: Washington,	3500
SRR25260300	PRJNA850375	SAMN36429721	CDPHE-COVID	2023-06-01	USA: Colorado, Montrose, county,	30857
ERR10064281	PRJEB55313	SAMEA110611950	University of Liverpool	2022-01-04	United Kingdom,
SRR17888058	PRJNA771693	SAMN25656002	TGen North	2020-12-15	USA: Arizona,	missing
ERR10554263	PRJEB57192	SAMEA112141167	university of exeter	2021-06-10	United Kingdom,
SRR22236732	PRJNA801677	SAMN31659681	Biobot Analytics	2022-06-13/2022-06-14	USA: Maine,	9000
SRR22401603	PRJNA839090	SAMN31856689	Biobot Analytics	2022-11-10	USA: Rhode Island,	11000
ERR9861366	PRJEB44932	SAMEA110148886	Swiss Institute of Bioinformatics, Switzerland	2021-10-28	Switzerland, 46.8707, 9.5293, GR - Chur - ARA Chur,
SRR21837975	PRJNA850375	SAMN31095758	CDPHE-COVID	2021-03-18	USA: Colorado, Adams county,	54560.5
SRR24687317	PRJNA850375	SAMN35305065	CDPHE-COVID	2023-01-17	USA: Colorado, Routt, county,	43741
SRR24162587	PRJNA812604	SAMN34174315	UPHL_ID	2023-03-28	USA: Utah,	515494
SRR26775627	PRJNA896605	SAMN38189466	US CDC NWSS	2023-07-10	USA: New York,	6264
SRR21907386	PRJNA889839	SAMN31271647	Wisconsin State Laboratory of Hygiene	2022-09-13	USA: Wisconsin,	<
SRR22910662	PRJNA839090	SAMN32474936	Biobot Analytics	2022-12-05/2022-12-06	USA: Texas,	500000
SRR21037047	PRJNA748354	SAMN30303108	University of Missouri	2022-06-27	USA: Missouri, USA: Missouri,	22818
SRR18577298	PRJNA817360	SAMN27158609	University of Nevada Las Vegas	2020-12-21	USA: Nevada,	1
SRR24838138	PRJNA850375	SAMN35627785	CDPHE-COVID	2023-04-24	USA: Colorado, Elbert, county,	3571
SRR26775484	PRJNA896605	SAMN38188912	US CDC NWSS	2023-08-01	USA: New York,	71131
ERR10060163	PRJEB55313	SAMEA110610067	University of Liverpool	2022-02-12	United Kingdom,
SRR24696522	PRJNA839090	SAMN35327089	Biobot Analytics	2023-05-08/2023-05-09	USA: Rhode Island,	120000
SRR24156392	PRJNA839090	SAMN34168487	Biobot Analytics	2023-04-02/2023-04-03	USA: Connecticut,	19500
SRR22710302	PRJNA850375	SAMN32130865	CDPHE-COVID	2021-12-20	USA: Colorado, Boulder, county,	89383
SRR22911279	PRJNA847239	SAMN32478554	ASU_WBE	2021-12-06	USA: Washington, King, Des Moines,	missing
ERR7427791	PRJEB48985	SAMEA10803474	CEMM RESEARCH CENTER FOR MOLECULAR MEDICINE OF THE AUSTRIAN ACADEMY OF SCIENCES	2021-07-20	Austria, 47.36555563, 9.663055436,
ERR10063173	PRJEB55313	SAMEA110595394	University of Liverpool	2022-02-03	United Kingdom,
SRR25821074	PRJNA957477	SAMN37205609	verily_ww	2023-08-10	USA: California,	750000
SRR23103127	PRJNA839090	SAMN32771256	Biobot Analytics	2023-01-03	USA: Rhode Island,	11000
SRR23588325	PRJNA839090	SAMN33416405	Biobot Analytics	2023-02-06/2023-02-07	USA: Texas,	230000
SRR26544060	PRJNA748354	SAMN38016039	University of Missouri	2023-10-16	USA: Missouri, USA: Missouri,	9100
ERR12653390	PRJEB44932	SAMEA115182018	swiss pathogen surveillance platform (spsp)	2023-08-11	Switzerland, VD,
SRR24057155	PRJNA896645	SAMN34061157	US CDC NWSS	2023-01-22	USA: Ohio,	52000
SRR17721365	PRJNA757447	SAMN24811776	CFSAN	2021-12-28	USA: Mississippi,	36969
ERR10055289	PRJEB55313	SAMEA110620956	University of Liverpool	2021-12-14	United Kingdom,
SRR25826462	PRJNA839090	SAMN37212892	Biobot Analytics	2023-08-21	USA: California,	39000
SRR16776338	PRJNA748354	SAMN26199355	University of Missouri	2021-08-24	USA: Missouri, USA: Missouri,	8250
SRR21037249	PRJNA748354	SAMN30303103	University of Missouri	2022-07-26	USA: Missouri, USA: Missouri,	1730
SRR17454217	PRJNA748354	SAMN26199254	University of Missouri	2021-10-05	USA: Missouri, USA: Missouri,	12000
SRR18128448	PRJNA748354	SAMN26209964	University of Missouri	2022-01-04	USA: Missouri, USA: Missouri,	6155
SRR26778922	PRJNA896605	SAMN38189288	US CDC NWSS	2023-07-17	USA: New York,	2327
ERR9812844	PRJEB53325	SAMEA14508912	University of Liverpool	2021-03-17	United Kingdom,
SRR26339564	PRJNA874025	SAMN37753217	DCLS-NGS	2023-05-22	USA: Virginia,	14000
ERR10068512	PRJEB55313	SAMEA110623536	University of Liverpool	2021-11-28	United Kingdom,
ERR5922291	PRJEB44932	SAMEA8745854	Swiss Institute of Bioinformatics, Switzerland	2020-12-28	Switzerland, 47.4007, 8.481, ZH - Z√ºrich - ARA Werdh√∂lzli,
SRR23214787	PRJNA839090	SAMN32899288	Biobot Analytics	2023-01-11	USA: Maine,	3000
SRR23214688	PRJNA839090	SAMN32899007	Biobot Analytics	2023-01-08/2023-01-09	USA: Massachusetts,	180000
SRR24886300	PRJNA812604	SAMN35687424	UPHL_ID	2023-05-30	USA: Utah,	29513
SRR25886274	PRJNA938474	SAMN37214591	Oregon State University	2023-08-17	USA: Oregon,	18775
SRR25365269	PRJNA762029	SAMN36652421	MA_WWS	2022-05-17/2022-05-18	USA: Massachusetts,	1375228
SRR17454333	PRJNA748354	SAMN26199250	University of Missouri	2021-11-09	USA: Missouri, USA: Missouri,	12790
SRR26773412	PRJNA896605	SAMN38191774	US CDC NWSS	2023-04-23	USA: New York,	7741
SRR25651434	PRJNA957477	SAMN36998411	verily_ww	2023-05-09	USA: California,	740000
ERR10066276	PRJEB55313	SAMEA110601196	University of Liverpool	2022-02-11	United Kingdom,
SRR26772640	PRJNA896605	SAMN38192609	US CDC NWSS	2023-03-14	USA: New York,	6280
ERR12076569	PRJEB65603	SAMEA114431017	statens serum institut	2023-09-12	Denmark, 55.85957, 9.85318,
SRR25186158	PRJNA850375	SAMN35821387	CDPHE-COVID	2023-05-04	USA: Colorado, Arapahoe, county,	25714
SRR20712986	PRJNA812604	SAMN30053796	UPHL_ID	2021-11-09	USA: Utah,	17312
ERR10065619	PRJEB55313	SAMEA110614809	University of Liverpool	2022-01-26	United Kingdom,
SRR24834600	PRJNA839090	SAMN35638435	Biobot Analytics	2023-05-25	USA: Nebraska,	4800
SRR26353773	PRJNA850375	SAMN37771382	CDPHE-COVID	2023-09-13	USA: Colorado, Pueblo, county,	96515
SRR22315975	PRJNA839090	SAMN31760076	Biobot Analytics	2022-11-02	USA: Hawaii,	3000
SRR23309464	PRJNA839090	SAMN33006823	Biobot Analytics	2022-11-21/2022-11-22	USA: Indiana,	17612
ERR10050881	PRJEB55313	SAMEA110621718	University of Liverpool	2021-11-05	United Kingdom,
SRR24097249	PRJNA862960	SAMN34100130	Biobot Analytics	2023-03-26/2023-03-27	USA: Pennsylvania,	14194
ERR11723776	PRJEB64355	SAMEA114072734	University of Liverpool	2022	United Kingdom,
SRR24033466	PRJNA896645	SAMN34022547	US CDC NWSS	2022-05-16	USA: Ohio,	226729
SRR26149338	PRJNA938474	SAMN37497858	Oregon State University	2023-03-09	USA: Oregon,	18775
SRR25652918	PRJNA957477	SAMN36998092	verily_ww	2023-07-02	USA: California,	3500000
SRR21356739	PRJNA839090	SAMN30602943	Biobot Analytics	2022-08-14/2022-08-15	USA: Oregon,	45600
SRR26339444	PRJNA957477	SAMN37752763	verily_ww	2023-09-04	USA: California,	230000
ERR10551147	PRJEB57192	SAMEA112140444	university of exeter	2022-03-24	United Kingdom,
ERR10060037	PRJEB55313	SAMEA110609921	University of Liverpool	2022-03-09	United Kingdom,
SRR24928467	PRJNA862960	SAMN35751185	Biobot Analytics	2023-06-04/2023-06-05	USA: Pennsylvania,	14194
SRR26776784	PRJNA896605	SAMN38191441	US CDC NWSS	2023-05-09	USA: New York,	14742
SRR26777606	PRJNA896605	SAMN38189420	US CDC NWSS	2023-07-11	USA: New York,	42921
SRR22878850	PRJNA850375	SAMN32378836	CDPHE-COVID	2022-02-14	USA: Colorado, Adams, county,	54561
ERR10054213	PRJEB55313	SAMEA110637157	University of Liverpool	2021-12-30	United Kingdom,
SRR24529536	PRJNA896645	SAMN35065205	US CDC NWSS	2021-12-26	USA: Ohio,	103379
SRR22236731	PRJNA801677	SAMN31659682	Biobot Analytics	2022-06-12/2022-06-13	USA: Idaho,	182900
SRR23293415	PRJNA850375	SAMN32979989	CDPHE-COVID	2022-06-09	USA: Colorado, Pitkin, county,	5500
SRR19588590	PRJNA839090	SAMN28924221	Biobot Analytics	2022-05-22/2022-05-23	USA: California,	60000
SRR21554470	PRJNA839090	SAMN30838055	Biobot Analytics	2022-08-31/2022-09-01	USA: Maine,	3000
SRR23366398	PRJNA850375	SAMN33194507	CDPHE-COVID	2022-07-28	USA: Colorado, Teller, county,	6379
SRR25300715	PRJNA957477	SAMN36468975	verily_ww	2022-06-24	USA: California,	1500000
ERR10049103	PRJEB55313	SAMEA110599149	University of Liverpool	2021-11-26	United Kingdom,
SRR18686265	PRJNA801677	SAMN27478898	Biobot Analytics	2022-02-14/2022-02-15	USA: Massachusetts,	5000
SRR21937718	PRJNA850375	SAMN31274587	CDPHE-COVID	2022-05-02	USA: Colorado, Larimer Weld, county,	7946
SRR20680238	PRJNA839090	SAMN30004415	Biobot Analytics	2022-07-11/2022-07-12	USA: North Carolina,	22940
ERR7426351	PRJEB48985	SAMEA10801923	CEMM RESEARCH CENTER FOR MOLECULAR MEDICINE OF THE AUSTRIAN ACADEMY OF SCIENCES	2021-01-28	Austria, 48.13458342, 16.54122212,
SRR18577253	PRJNA817360	SAMN27158654	University of Nevada Las Vegas	2021-01-25	USA: Nevada,	1
SRR24900765	PRJNA896645	SAMN35313193	US CDC NWSS	2023-04-30	USA: Ohio,	65000
SRR25813309	PRJNA886720	SAMN37200186	CLT	2023-04-25	USA: North Carolina,	151589
SRR24093899	PRJNA896645	SAMN34099189	US CDC NWSS	2023-03-19	USA: Ohio,	13000
SRR25665979	PRJNA896645	SAMN37032983	US CDC NWSS	2023-07-30	USA: Ohio,	46160
SRR19665347	PRJNA812604	SAMN29111652	UPHL_ID	2022-01-04	USA: Utah,	35840
SRR25365335	PRJNA762029	SAMN36652375	MA_WWS	2022-04-26/2022-04-27	USA: Massachusetts,	1375228
SRR16037967	PRJNA746354	SAMN21209772	Biobot Analytics	2021-08-05/2021-08-06	USA: Massachusetts,	17000
SRR23363728	PRJNA842493	SAMN33192795	Disease Prevention and Control	2023-01-30	USA: Texas, Houston,	95600
ERR10063317	PRJEB55313	SAMEA110595841	University of Liverpool	2022-03-09	United Kingdom,
SRR19845421	PRJNA801677	SAMN29332934	Biobot Analytics	2022-03-21/2022-03-22	USA: Connecticut,	20000
SRR22910085	PRJNA839090	SAMN32474390	Biobot Analytics	2022-12-11/2022-12-12	USA: Kansas,	54985
SRR26777960	PRJNA896605	SAMN38188191	US CDC NWSS	2023-08-29	USA: New York,	3272
ERR8777973	PRJEB48985	SAMEA13166400	CEMM RESEARCH CENTER FOR MOLECULAR MEDICINE OF THE AUSTRIAN ACADEMY OF SCIENCES	2022-02-06	Austria, 48.3631945330001, 15.7644165580001,
SRR25651490	PRJNA957477	SAMN36998315	verily_ww	2023-03-26	USA: California,	250000
SRR15128978	PRJNA746354	SAMN20204546	Biobot Analytics	2021-06-15/2021-06-16	USA: New York,	NA
SRR23375444	PRJNA886720	SAMN33214521	CLT	2023-01-04	USA: North Carolina,	15527
SRR20325892	PRJNA839090	SAMN29844939	Biobot Analytics	2022-07-04/2022-07-05	USA: Texas,	26400
SRR14276322	PRJNA720687	SAMN18676793	Oregon State University	2020-12-02	USA: Oregon,
ERR10053377	PRJEB55313	SAMEA110608741	University of Liverpool	2021-12-01	United Kingdom,
SRR26786160	PRJNA850375	SAMN38181728	CDPHE-COVID	2023-09-26	USA: Colorado, Chaffee, county,	19286
SRR18186963	PRJNA771693	SAMN22937973	TGen North	2021-01-25	USA: Missouri,	missing
SRR22720317	PRJNA839090	SAMN32206276	Biobot Analytics	2022-11-27/2022-11-28	USA: Kansas,	42235
SRR26549444	PRJNA896645	SAMN38020345	US CDC NWSS	2023-09-25	USA: Ohio,	36000
SRR24117146	PRJNA769455	SAMN34129706	SCDHEC_PNGT	2023-02-14	USA: South Carolina,	NA
SRR25653000	PRJNA957477	SAMN36997947	verily_ww	2023-05-21	USA: California,	3500000
SRR25948631	PRJNA850375	SAMN37317482	CDPHE-COVID	2023-07-27	USA: Colorado, Boulder, county,	31429
ERR10057409	PRJEB55313	SAMEA110594067	University of Liverpool	2021-10-14	United Kingdom,
SRR15128826	PRJNA746354	SAMN20204684	Biobot Analytics	2021-06-22/2021-06-23	USA: California,	43173
ERR10067427	PRJEB55313	SAMEA110622266	University of Liverpool	2022-02-20	United Kingdom,
SRR26377641	PRJNA874025	SAMN37804183	DCLS-NGS	2023-04-24	USA: Virginia,	220000
SRR24481864	PRJNA839090	SAMN35008502	Biobot Analytics	2023-04-25/2023-04-26	USA: New York,	588772
SRR26778145	PRJNA896605	SAMN38186945	US CDC NWSS	2023-10-19	USA: New York,	23379
SRR21230016	PRJNA748354	SAMN30523529	University of Missouri	2022-08-16	USA: Missouri, USA: Missouri,	15906
ERR12654129	PRJEB44932	SAMEA115181944	swiss pathogen surveillance platform (spsp)	2023-08-12	Switzerland, ZH,
SRR23716808	PRJNA839090	SAMN32575608	Biobot Analytics	2022-12-19/2022-12-20	USA: Virginia,	65000
SRR12618529	PRJNA662596	SAMN16090383	Arizona State University	2020-06-05	USA: Arizona,
SRR22878625	PRJNA850375	SAMN32378650	CDPHE-COVID	2022-01-27	USA: Colorado, Larimer, county,	5818
SRR23882168	PRJNA945486	SAMN33786488	the University of Queensland	2022-02-09	Australia:Queensland,	NA
SRR24162579	PRJNA812604	SAMN34174367	UPHL_ID	2023-03-30	USA: Utah,	36244
SRR23499262	PRJNA839090	SAMN33326378	Biobot Analytics	2023-02-05/2023-02-06	USA: North Carolina,	3500
SRR25651482	PRJNA957477	SAMN36998318	verily_ww	2023-03-26	USA: California,	750000
ERR10069310	PRJEB55313	SAMEA110598263	University of Liverpool	2021-10-03	United Kingdom,
SRR15240669	PRJNA748354	SAMN26199218	University of Missouri	2021-06-07	USA: Missouri, USA: Missouri,	9100
ERR10059469	PRJEB55313	SAMEA110597468	University of Liverpool	2021-11-18	United Kingdom,
SRR24057707	PRJNA896645	SAMN34061108	US CDC NWSS	2022-11-06	USA: Ohio,	195577
SRR15240561	PRJNA748354	SAMN26199202	University of Missouri	2021-06-01	USA: Missouri, USA: Missouri,	10559
ERR10060337	PRJEB55313	SAMEA110620034	University of Liverpool	2022-02-26	United Kingdom,
SRR20326015	PRJNA839090	SAMN29845020	Biobot Analytics	2022-07-04/2022-07-05	USA: Pennsylvania,	41000
ERR10052718	PRJEB55313	SAMEA110615653	University of Liverpool	2021-10-13	United Kingdom,
SRR24571005	PRJNA938474	SAMN35027675	Oregon State University	2019-03-21	USA: Oregon, Ontario,	12000
SRR25305256	PRJNA839090	SAMN36503010	Biobot Analytics	2023-07-04/2023-07-05	USA: Kansas,	66377
SRR14621254	PRJNA731975	SAMN19304062	University of British Columbia	2021-03-06	Canada: British Columbia, Metro Vancouver,
SRR22259832	PRJNA801677	SAMN31661365	Biobot Analytics	2022-09-18/2022-09-19	USA: Maine,	60000
SRR26424897	PRJNA957477	SAMN37875636	verily_ww	2023-09-24	USA: Pennsylvania,	220000
SRR22401217	PRJNA839090	SAMN31856082	Biobot Analytics	2022-11-06/2022-11-07	USA: Florida,	103000
SRR22910677	PRJNA839090	SAMN32474922	Biobot Analytics	2022-12-05/2022-12-06	USA: Vermont,	3000
ERR10051204	PRJEB55313	SAMEA110626059	University of Liverpool	2021-11-26	United Kingdom,
SRR16641404	PRJNA771693	SAMN22666552	TGen North	2021-01-25	USA: Oklahoma,	missing
SRR19622260	PRJNA801677	SAMN28966417	Biobot Analytics	2022-03-07/2022-03-08	USA: Georgia,	60000
SRR25651827	PRJNA957477	SAMN36998574	verily_ww	2023-07-19	USA: California,	890000
SRR26775945	PRJNA896605	SAMN38190978	US CDC NWSS	2023-05-23	USA: New York,	28914
SRR26775965	PRJNA896605	SAMN38191047	US CDC NWSS	2023-05-23	USA: New York,	4908
ERR9813695	PRJEB53325	SAMEA14509085	University of Liverpool	2021-04-19	United Kingdom,
SRR25915481	PRJNA839090	SAMN37283274	Biobot Analytics	2023-08-16	USA: Guam,	8000
SRR24297287	PRJNA839090	SAMN34359644	Biobot Analytics	2023-04-10/2023-04-11	USA: Louisiana,	65364
SRR25305297	PRJNA839090	SAMN36502875	Biobot Analytics	2023-07-04/2023-07-05	USA: Arkansas,	10200
SRR18270813	PRJNA765612	SAMN26523665	University of Nevada Reno	2022-02-26	USA: Nevada,	300000
SRR24808078	PRJNA850375	SAMN35572151	CDPHE-COVID	2023-03-30	USA: Colorado, Archuleta, county,	27857
SRR25299610	PRJNA957477	SAMN36468617	verily_ww	2022-02-21	USA: California,	1480000
SRR15129018	PRJNA746354	SAMN20204511	Biobot Analytics	2021-06-15/2021-06-16	USA: Kentucky,	26400
SRR23905321	PRJNA748354	SAMN33813504	University of Missouri	2023-03-07	USA: Missouri, USA: Missouri,	123180
ERR10059722	PRJEB55313	SAMEA110608589	University of Liverpool	2022-02-15	United Kingdom,
SRR24035361	PRJNA886720	SAMN34027264	CLT	2023-02-10	USA: North Carolina,	78141
ERR12654468	PRJEB44932	SAMEA115289960	swiss pathogen surveillance platform (spsp)	2023-07-17	SG, Switzerland,
SRR23038262	PRJNA839090	SAMN32663574	Biobot Analytics	2022-12-26/2022-12-27	USA: South Carolina,	140280
SRR24727500	PRJNA839090	SAMN35348727	Biobot Analytics	2023-05-15/2023-05-16	USA: Tennessee,	600000
ERR10057225	PRJEB55313	SAMEA110593740	University of Liverpool	2021-11-20	United Kingdom,
ERR10054225	PRJEB55313	SAMEA110637292	University of Liverpool	2022-01-15	United Kingdom,
SRR22554206	PRJNA839090	SAMN32075990	Biobot Analytics	2022-11-20/2022-11-21	USA: North Carolina,	3500
ERR7427491	PRJEB48985	SAMEA10803173	CEMM RESEARCH CENTER FOR MOLECULAR MEDICINE OF THE AUSTRIAN ACADEMY OF SCIENCES	2021-06-15	Austria, 47.48594452, 9.676527658,
SRR23905186	PRJNA946141	SAMN33811929	University of Miami	2021-11-02	USA: Florida,	829725
SRR16775761	PRJNA748354	SAMN26199356	University of Missouri	2021-08-17	USA: Missouri, USA: Missouri,	15000
SRR21669181	PRJNA839090	SAMN30955385	Biobot Analytics	2022-09-07/2022-09-08	USA: Maryland,	37000
SRR19126685	PRJNA757447	SAMN28118640	FDA	2022-02-01	USA: Maryland,	29758
SRR22259783	PRJNA801677	SAMN31660664	Biobot Analytics	2022-07-25/2022-07-26	USA: Connecticut,	25000
SRR17578355	PRJNA765346	SAMN24891502	WA_GT	2021-11-29	USA: Washington,	225000
SRR18541168	PRJNA819090	SAMN27108125	The Scripps Research Institute	2021-07-19 00:00:00+00:00	USA: California, San Diego (Point Loma),	2300000
SRR23363674	PRJNA842493	SAMN33192704	Disease Prevention and Control	2023-01-16	USA: Texas, Houston,	76
SRR19579742	PRJNA801677	SAMN28920981	Biobot Analytics	2022-02-22/2022-02-23	USA: Massachusetts,	1000000
SRR24838203	PRJNA850375	SAMN35627952	CDPHE-COVID	2023-04-27	USA: Colorado, Larimer Weld, county,	7946
ERR9813574	PRJEB53325	SAMEA14508722	University of Liverpool	2021-01-13	United Kingdom,
SRR26775337	PRJNA896605	SAMN38193183	US CDC NWSS	2023-02-16	USA: New York,	43074
SRR16775862	PRJNA748354	SAMN26199366	University of Missouri	2021-08-09	USA: Missouri, USA: Missouri,	506
ERR10059963	PRJEB55313	SAMEA110592394	University of Liverpool	2022-02-05	United Kingdom,
SRR19787443	PRJNA839090	SAMN29252455	Biobot Analytics	2022-06-06	USA: South Dakota,	15500
SRR25186127	PRJNA850375	SAMN35821415	CDPHE-COVID	2023-05-22	USA: Colorado, Alamosa, county,	18364
SRR22085554	PRJNA774274	SAMN27386961	NJDA	2022-03-02	USA: New Jersey,	13500
ERR10065256	PRJEB55313	SAMEA110634558	University of Liverpool	2022-02-22	United Kingdom,
SRR22242296	PRJNA801677	SAMN31658223	Biobot Analytics	2022-04-18/2022-04-19	USA: Connecticut,	60000
SRR21449826	PRJNA812604	SAMN30693500	UPHL_ID	2022-08-04	USA: Utah,	24970
SRR23905117	PRJNA946141	SAMN33812465	University of Miami	2021-05-18	USA: Florida,	1409
SRR23499257	PRJNA839090	SAMN33326383	Biobot Analytics	2023-02-05/2023-02-06	USA: Louisiana,	20000
ERR10056301	PRJEB55313	SAMEA110613534	University of Liverpool	2021-11-24	United Kingdom,
SRR24093909	PRJNA896645	SAMN34099199	US CDC NWSS	2022-01-23	USA: Ohio,	47500
SRR25726252	PRJNA839090	SAMN37109184	Biobot Analytics	2023-08-14	USA: Texas,	30000
SRR26778696	PRJNA896605	SAMN38188523	US CDC NWSS	2023-08-16	USA: New York,	38726
SRR21429919	PRJNA860755	SAMN30679729	The Aga Khan University	2021-12-22	Pakistan: Karachi,	NA
SRR23863584	PRJNA839090	SAMN33758776	Biobot Analytics	2023-03-06/2023-03-07	USA: Florida,	180000
ERR10072036	PRJEB55313	SAMEA110605024	University of Liverpool	2022-02-27	United Kingdom,
SRR14758556	PRJNA735936	SAMN19604878	University of Louisville	2021-05-10	USA: Kentucky,
SRR25413236	PRJNA748354	SAMN36701943	University of Missouri	2023-06-06	USA: Missouri, USA: Missouri,	13940
SRR26120681	PRJNA938474	SAMN37456332	Oregon State University	2023-08-22	USA: Oregon,	662235
SRR26127759	PRJNA839090	SAMN37481077	Biobot Analytics	2023-09-10/2023-09-11	USA: Florida,	277823
ERR10051077	PRJEB55313	SAMEA110599731	University of Liverpool	2021-12-19	United Kingdom,
ERR10052701	PRJEB55313	SAMEA110596438	University of Liverpool	2021-10-12	United Kingdom,
SRR15240662	PRJNA748354	SAMN26199204	University of Missouri	2021-04-19	USA: Missouri, USA: Missouri,	450
ERR10053995	PRJEB55313	SAMEA110636871	University of Liverpool	2021-11-11	United Kingdom,
SRR26772958	PRJNA896605	SAMN38193915	US CDC NWSS	2023-01-12	USA: New York,	27434
SRR21953936	PRJNA839090	SAMN31045824	Biobot Analytics	2022-09-13/2022-09-14	USA: Kansas,	112076
SRR17213772	PRJNA788395	SAMN23969719	McGill University	2021-05-13	Canada:Quebec,Montreal,	1700000
SRR23077921	PRJNA748354	SAMN32727806	University of Missouri	2022-11-29	USA: Missouri, USA: Missouri,	10730
SRR22237074	PRJNA801677	SAMN31659801	Biobot Analytics	2022-06-26/2022-06-27	USA: Maine,	65000
ERR10061547	PRJEB55313	SAMEA110637532	University of Liverpool	2022-03-08	United Kingdom,
ERR10057068	PRJEB55313	SAMEA110593002	University of Liverpool	2021-12-11	United Kingdom,
SRR24687229	PRJNA850375	SAMN35305050	CDPHE-COVID	2023-01-12	USA: Colorado, Larimer, county,	5818
SRR20680107	PRJNA839090	SAMN30004322	Biobot Analytics	2022-07-10/2022-07-11	USA: California,	91765
ERR12164095	PRJEB65603	SAMEA114551894	statens serum institut	2023-09-19	Denmark, 55.71936, 11.72608,
ERR10062380	PRJEB55313	SAMEA110634967	University of Liverpool	2021-12-29	United Kingdom,
ERR10056112	PRJEB55313	SAMEA110613389	University of Liverpool	2021-11-23	United Kingdom,
SRR22910732	PRJNA839090	SAMN32475024	Biobot Analytics	2022-12-07/2022-12-08	USA: Maryland,	37000
SRR17453655	PRJNA748354	SAMN26199248	University of Missouri	2021-12-14	USA: Missouri, USA: Missouri,	123180
SRR21356594	PRJNA839090	SAMN30602936	Biobot Analytics	2022-08-14/2022-08-15	USA: California,	78000
ERR10053996	PRJEB55313	SAMEA110594756	University of Liverpool	2021-12-02	United Kingdom,
SRR20698913	PRJNA762073	SAMN28667565	WSDA_GT	2022-05-02	USA: Washington,	14470
SRR19579720	PRJNA801677	SAMN28921008	Biobot Analytics	2022-02-22/2022-02-23	USA: Louisiana,	100000
ERR7428099	PRJEB48985	SAMEA10803782	CEMM RESEARCH CENTER FOR MOLECULAR MEDICINE OF THE AUSTRIAN ACADEMY OF SCIENCES	2021-09-05	Austria, 46.54251147, 14.30460068,
SRR21953924	PRJNA839090	SAMN31045793	Biobot Analytics	2022-09-11/2022-09-12	USA: Texas,	120000
SRR25653055	PRJNA957477	SAMN36997841	verily_ww	2023-04-17	USA: California,	73000
ERR10067098	PRJEB55313	SAMEA110607890	University of Liverpool	2021-11-19	United Kingdom,
ERR10551318	PRJEB57192	SAMEA112140611	university of exeter	2022-03-26	United Kingdom,
SRR24509611	PRJNA839090	SAMN35043462	Biobot Analytics	2023-04-30/2023-05-01	USA: Florida,	920528
SRR19622342	PRJNA801677	SAMN28966341	Biobot Analytics	2022-03-06/2022-03-07	USA: California,	10000
SRR26786022	PRJNA850375	SAMN38182091	CDPHE-COVID	2023-10-05	USA: Colorado, Chaffee, county,	19286
SRR26778238	PRJNA896605	SAMN38187326	US CDC NWSS	2023-10-02	USA: New York,	10794
SRR17721364	PRJNA757447	SAMN24811777	CFSAN	2021-12-28	USA: Alabama,	125030
SRR24674293	PRJNA748354	SAMN35218049	University of Missouri	2023-03-13	USA: Missouri, USA: Missouri,	115895
SRR25837900	PRJNA850375	SAMN37214357	CDPHE-COVID	2023-07-19	USA: Colorado, Elbert, county,	3571
ERR7427671	PRJEB48985	SAMEA10803353	CEMM RESEARCH CENTER FOR MOLECULAR MEDICINE OF THE AUSTRIAN ACADEMY OF SCIENCES	2021-07-04	Austria, 47.4296953, 15.27132738,
SRR22401413	PRJNA839090	SAMN31856310	Biobot Analytics	2022-11-07/2022-11-08	USA: New Jersey,	1300000
SRR22878893	PRJNA850375	SAMN32378878	CDPHE-COVID	2022-03-14	USA: Colorado, Larimer, county,	9292
SRR21937661	PRJNA850375	SAMN31274751	CDPHE-COVID	2022-04-28	USA: Colorado, Morgan, county,	12000
SRR21473963	PRJNA839090	SAMN30718599	Biobot Analytics	2022-08-22/2022-08-23	USA: Indiana,	22500
ERR10061919	PRJEB55313	SAMEA110635361	University of Liverpool	2022-02-16	United Kingdom,
ERR8611063	PRJEB48985	SAMEA13010857	CEMM RESEARCH CENTER FOR MOLECULAR MEDICINE OF THE AUSTRIAN ACADEMY OF SCIENCES	2022-01-04	Austria, 48.7956005710001, 14.9573793870001,
SRR21883156	PRJNA839090	SAMN31260660	Biobot Analytics	2022-09-25/2022-09-26	USA: Washington,	288000
ERR5019685	PRJEB42191	SAMEA7742335	BANGOR UNIVERSITY	2020-03-30	United Kingdom, North Wales,
SRR20325932	PRJNA839090	SAMN29845044	Biobot Analytics	2022-07-05/2022-07-06	USA: Louisiana,	998000
SRR25557293	PRJNA850375	SAMN36772957	CDPHE-COVID	2023-07-03	USA: Colorado, Weld, county,	13779
SRR17853834	PRJNA735936	SAMN25563773	University of Louisville	2022-01-03	USA: Kentucky,	55928
SRR23056137	PRJNA916712	SAMN32674271	Tata Institute for Genetics and Society	2022-02-07	India:Bengaluru,K ,	600000
SRR26774879	PRJNA896605	SAMN38191656	US CDC NWSS	2023-04-27	USA: New York,	20890
ERR10048947	PRJEB55313	SAMEA110607824	University of Liverpool	2021-10-08	United Kingdom,
SRR21112155	PRJNA839090	SAMN30378936	Biobot Analytics	2022-08-01/2022-08-02	USA: Tennessee,	600000
SRR22315960	PRJNA839090	SAMN31760025	Biobot Analytics	2022-10-31/2022-11-01	USA: Louisiana,	300000
SRR26786270	PRJNA850375	SAMN38181889	CDPHE-COVID	2023-10-19	USA: Colorado, Boulder, county,	31429
SRR26774032	PRJNA896605	SAMN38189488	US CDC NWSS	2023-07-06	USA: New York,	4925
ERR9862684	PRJEB44932	SAMEA110150203	Swiss Institute of Bioinformatics, Switzerland	2021-05-02	Switzerland, 47.4902, 9.5673, SG - Altenrhein - ARA Altenrhein,
SRR23905380	PRJNA748354	SAMN33812687	University of Missouri	2023-01-24	USA: Missouri, USA: Missouri,	60000
ERR12068258	PRJEB65603	SAMEA114401927	statens serum institut	2023-08-22	Denmark, 55.94255, 12.27225,
ERR9812591	PRJEB53325	SAMEA14508778	University of Liverpool	2021-01-23	United Kingdom,
SRR24899579	PRJNA839090	SAMN35716049	Biobot Analytics	2023-05-30/2023-05-31	USA: Arkansas,	28500
SRR26054241	PRJNA862960	SAMN37385152	Biobot Analytics	2023-09-03/2023-09-04	USA: Pennsylvania,	67000
SRR25343231	PRJNA839090	SAMN36618014	Biobot Analytics	2023-07-09/2023-07-10	USA: Minnesota,	150000
SRR26327143	PRJNA938474	SAMN37724448	Oregon State University	2023-09-11	USA: Oregon,	17500
SRR15241049	PRJNA748354	SAMN26199207	University of Missouri	2021-06-16	USA: Missouri, USA: Missouri,	4000
SRR15129017	PRJNA746354	SAMN20204512	Biobot Analytics	2021-06-14/2021-06-15	USA: New Hampshire,	6500
ERR10067383	PRJEB55313	SAMEA110631022	University of Liverpool	2021-11-19	United Kingdom,
ERR10049152	PRJEB55313	SAMEA110601858	University of Liverpool	2022-01-21	United Kingdom,
ERR9875441	PRJEB53227	SAMEA110180647	national institute of biology	2022-04-26	Slovenia, 46, 15,
SRR22430930	PRJNA850375	SAMN31891789	CDPHE-COVID	2021-10-07	USA: Colorado, Denver Arapahoe, county,	247443
ERR10067623	PRJEB55313	SAMEA110625061	University of Liverpool	2021-10-15	United Kingdom,
SRR26777966	PRJNA896605	SAMN38188197	US CDC NWSS	2023-08-29	USA: New York,	8288
ERR10051853	PRJEB55313	SAMEA110624155	University of Liverpool	2021-10-22	United Kingdom,
ERR10072211	PRJEB55313	SAMEA110623847	University of Liverpool	2022-01-09	United Kingdom,
SRR23044009	PRJNA850375	SAMN32669405	CDPHE-COVID	2022-04-07	USA: Colorado, Summit, county,	28571
SRR20020886	PRJNA748354	SAMN29580103	University of Missouri	2022-05-17	USA: Missouri, USA: Missouri,	8250
SRR26528781	PRJNA1031245	SAMN37987398	CLT	2023-04-18	USA: North Carolina,	not applicable
SRR22554157	PRJNA839090	SAMN32076059	Biobot Analytics	2022-11-21/2022-11-22	USA: Washington,	120000
ERR10071534	PRJEB55313	SAMEA110602651	University of Liverpool	2021-10-31	United Kingdom,
SRR24938829	PRJNA896645	SAMN35750440	US CDC NWSS	2023-05-30	USA: Ohio,	83058
SRR17454180	PRJNA748354	SAMN26199251	University of Missouri	2021-11-30	USA: Missouri, USA: Missouri,	6155
SRR22401756	PRJNA839090	SAMN31856663	Biobot Analytics	2022-11-08/2022-11-09	USA: Tennessee,	45000
SRR18543496	PRJNA819090	SAMN27107847	The Scripps Research Institute	2020-12-04 00:00:00+00:00	USA: California, UCSD Campus,	NA
SRR17888089	PRJNA771693	SAMN25656170	TGen North	2020-03-30	USA: Arizona,	missing
ERR10057367	PRJEB55313	SAMEA110613016	University of Liverpool	2021-12-21	United Kingdom,
SRR18686155	PRJNA801677	SAMN27479033	Biobot Analytics	2022-02-12/2022-02-13	USA: Massachusetts,	1000000
SRR24040732	PRJNA896645	SAMN34035357	US CDC NWSS	2022-06-12	USA: Ohio,	24677
SRR22401315	PRJNA839090	SAMN31856053	Biobot Analytics	2022-11-06/2022-11-07	USA: Arkansas,	32043
SRR23386458	PRJNA842493	SAMN33185969	Disease Prevention and Control	2022-12-28	USA: Texas, Houston,	124000
ERR8610784	PRJEB48985	SAMEA13010576	CEMM RESEARCH CENTER FOR MOLECULAR MEDICINE OF THE AUSTRIAN ACADEMY OF SCIENCES	2021-11-29	Austria, 48.1085995930001, 14.896260102,
ERR10060085	PRJEB55313	SAMEA110638260	University of Liverpool	2022-03-10	United Kingdom,
ERR9862319	PRJEB44932	SAMEA110149838	Swiss Institute of Bioinformatics, Switzerland	2021-03-06	Switzerland, 46.0096, 8.9177, TI - Lugano - CDA Lugano,
SRR22720118	PRJNA839090	SAMN32206353	Biobot Analytics	2022-11-27/2022-11-28	USA: Alabama,	19000
SRR24529506	PRJNA896645	SAMN35065200	US CDC NWSS	2023-04-23	USA: Ohio,	72000
SRR23499351	PRJNA839090	SAMN33326351	Biobot Analytics	2023-02-05/2023-02-06	USA: Louisiana,	300000
SRR26521681	PRJNA938474	SAMN37982036	Oregon State University	2023-02-07	USA: Oregon,	58856
ERR10060211	PRJEB55313	SAMEA110636647	University of Liverpool	2022-01-20	United Kingdom,
ERR10071766	PRJEB55313	SAMEA110631207	University of Liverpool	2021-11-07	United Kingdom,
SRR27675076	PRJNA938474	SAMN39525969	Oregon State University	2022-06-29	USA: Oregon,	24120
SRR23194795	PRJNA886720	SAMN32877910	CLT	2022-12-13	USA: North Carolina,	67743
SRR18464236	PRJNA801677	SAMN26927617	Biobot Analytics	2022-02-01/2022-02-02	USA: Louisiana,	100000
SRR22909982	PRJNA839090	SAMN32474407	Biobot Analytics	2022-12-11/2022-12-12	USA: Arkansas,	18463
ERR10049339	PRJEB55313	SAMEA110624599	University of Liverpool	2021-11-19	United Kingdom,
SRR26796825	PRJNA938474	SAMN38218131	Oregon State University	2022-12-21	USA: Oregon,	40000
SRR23590822	PRJNA850375	SAMN33416960	CDPHE-COVID	2022-11-10	USA: Colorado, Boulder, county,	17601
SRR22085553	PRJNA774274	SAMN27386962	NJDA	2022-03-04	USA: New Jersey,	50000
SRR24673859	PRJNA748354	SAMN35218033	University of Missouri	2023-03-21	USA: Missouri, USA: Missouri,	12000
SRR26776407	PRJNA896605	SAMN38189571	US CDC NWSS	2023-07-05	USA: New York,	8568
ERR10069500	PRJEB55313	SAMEA110621412	University of Liverpool	2022-01-16	United Kingdom,
ERR10052277	PRJEB55313	SAMEA110594687	University of Liverpool	2021-10-05	United Kingdom,
SRR20021138	PRJNA748354	SAMN29580110	University of Missouri	2022-06-07	USA: Missouri, USA: Missouri,	35300
SRR26799280	PRJNA938474	SAMN38220626	Oregon State University	2022-09-07	USA: Oregon,	12000
SRR24938257	PRJNA839090	SAMN35751436	Biobot Analytics	2023-06-05	USA: Alabama,	3000
SRR26773167	PRJNA896605	SAMN38190708	US CDC NWSS	2023-05-25	USA: New York,	43074
ERR11967154	PRJEB65603	SAMEA114317242	statens serum institut	2023-08-17	Denmark, 56.2133, 10.24266,
SRR21465688	PRJNA812604	SAMN30715618	UPHL_ID	2022-08-23	USA: Utah,	92047
SRR22259646	PRJNA801677	SAMN31660631	Biobot Analytics	2022-07-24/2022-07-25	USA: Colorado,	300000
SRR18583058	PRJNA715712	SAMN27252820	The New School	2021-09-08	USA: New York, USA: Ney York,	Not Collected
SRR21374474	PRJNA875025	SAMN30613639	University of Colorado, Boulder	2020-09-10	USA:Colorado,Boulder,
ERR10049141	PRJEB55313	SAMEA110604074	University of Liverpool	2022-01-07	United Kingdom,
SRR23103151	PRJNA839090	SAMN32771234	Biobot Analytics	2023-01-02/2023-01-03	USA: Maine,	3000
SRR26798908	PRJNA938474	SAMN38220261	Oregon State University	2022-11-01	USA: Oregon,	662235
SRR25548524	PRJNA896645	SAMN36871122	US CDC NWSS	2023-06-25	USA: Ohio,	23027
SRR15435071	PRJNA746354	SAMN20749278	Biobot Analytics	2021-07-21/2021-07-22	USA: Illinois,	65000
SRR16037920	PRJNA746354	SAMN21418174	Biobot Analytics	2021-08-15/2021-08-16	USA: Florida,	829725
ERR9813643	PRJEB53325	SAMEA14508681	University of Liverpool	2021-03-10	United Kingdom,
SRR26775988	PRJNA896605	SAMN38191222	US CDC NWSS	2023-05-17	USA: New York,	3750
SRR24838104	PRJNA850375	SAMN35627974	CDPHE-COVID	2023-05-04	USA: Colorado, Broomfield, county,	53356
SRR26773843	PRJNA896605	SAMN38188665	US CDC NWSS	2023-08-09	USA: New York,	3793
SRR24727452	PRJNA839090	SAMN35348609	Biobot Analytics	2023-05-14/2023-05-15	USA: Louisiana,	10000
SRR15241076	PRJNA748354	SAMN26199222	University of Missouri	2021-06-28	USA: Missouri, USA: Missouri,	20000
SRR26778918	PRJNA896605	SAMN38189284	US CDC NWSS	2023-07-17	USA: New York,	33358
SRR24385982	PRJNA862960	SAMN34498787	Biobot Analytics	2023-04-17/2023-04-18	USA: Pennsylvania,	85000
SRR16037813	PRJNA746354	SAMN21209517	Biobot Analytics	2021-08-09/2021-08-10	USA: Georgia,	65000
ERR10071735	PRJEB55313	SAMEA110603931	University of Liverpool	2021-10-17	United Kingdom,
SRR14758659	PRJNA735936	SAMN19604915	University of Louisville	2021-05-24	USA: Kentucky,
SRR25813294	PRJNA886720	SAMN37200155	CLT	2023-04-14	USA: North Carolina,	120000
SRR25192419	PRJNA812604	SAMN36357469	UPHL_ID	2023-06-13	USA: Utah,	12510
SRR22242350	PRJNA801677	SAMN31657999	Biobot Analytics	2022-04-05/2022-04-06	USA: Maine,	57000
SRR23863826	PRJNA839090	SAMN33758621	Biobot Analytics	2023-03-05/2023-03-06	USA: Arkansas,	23812
SRR14758615	PRJNA735936	SAMN19604755	University of Louisville	2021-03-16	USA: Kentucky,
SRR26423106	PRJNA862960	SAMN37875217	Biobot Analytics	2023-09-17/2023-09-18	USA: Pennsylvania,	15700
ERR11724058	PRJEB64355	SAMEA114072601	University of Liverpool	2021	United Kingdom,
SRR26441295	PRJNA896645	SAMN37884763	US CDC NWSS	2023-10-01	USA: Ohio,	83058
SRR20318463	PRJNA796340	SAMN29836599	Houston_WBE_SARS-CoV-2	2021-11-29	USA: Texas, Houston,	109414
SRR26900930	PRJNA889839	SAMN38347955	Wisconsin State Laboratory of Hygiene	2023-10-31	USA: Wisconsin,	<
ERR10055781	PRJEB55313	SAMEA110615070	University of Liverpool	2021-10-14	United Kingdom,
SRR26288152	PRJNA938474	SAMN37610572	Oregon State University	2023-02-14	USA: Oregon,	58856
SRR26071787	PRJNA812604	SAMN37413553	UPHL_ID	2023-08-31	USA: Utah,	1322
SRR22236956	PRJNA801677	SAMN31660135	Biobot Analytics	2022-07-18/2022-07-19	USA: Massachusetts,	10475
ERR10050986	PRJEB55313	SAMEA110631813	University of Liverpool	2021-11-26	United Kingdom,
SRR23489217	PRJNA812604	SAMN33315676	UPHL_ID	2023-01-31	USA: Utah,	32451
ERR10892203	PRJEB53227	SAMEA112648429	national institute of biology	2023-01-04	Slovenia, 46, 15,
SRR12618539	PRJNA662596	SAMN16090374	Arizona State University	2020-06-02	USA: Arizona,
SRR24049204	PRJNA839090	SAMN34051910	Biobot Analytics	2023-03-20/2023-03-21	USA: Nevada,	265000
SRR26150493	PRJNA850375	SAMN37513744	CDPHE-COVID	2023-08-21	USA: Colorado, Weld, county,	13779
SRR23366419	PRJNA850375	SAMN33194458	CDPHE-COVID	2022-07-28	USA: Colorado, Routt, county,	43741
ERR8610499	PRJEB48985	SAMEA13010291	CEMM RESEARCH CENTER FOR MOLECULAR MEDICINE OF THE AUSTRIAN ACADEMY OF SCIENCES	2021-10-18	Austria, 46.7173895760001, 15.6244981180001,
ERR10069658	PRJEB55313	SAMEA110600069	University of Liverpool	2022-01-30	United Kingdom,
SRR24761668	PRJNA839090	SAMN35526870	Biobot Analytics	2023-05-15/2023-05-16	USA: Indiana,	3000
ERR10067106	PRJEB55313	SAMEA110627213	University of Liverpool	2021-10-22	United Kingdom,
SRR26776474	PRJNA896605	SAMN38189830	US CDC NWSS	2023-06-27	USA: New York,	31023
SRR24687358	PRJNA850375	SAMN35304913	CDPHE-COVID	2023-02-06	USA: Colorado, La Plata, county,	1786
SRR26774367	PRJNA896605	SAMN38194043	US CDC NWSS	2023-01-05	USA: New York,	4925
SRR23499186	PRJNA839090	SAMN33326498	Biobot Analytics	2023-02-06/2023-02-07	USA: Florida,	220000
ERR10065429	PRJEB55313	SAMEA110613885	University of Liverpool	2022-02-16	United Kingdom,
SRR26450356	PRJNA1025240	SAMN37804573	University of Missouri	2023-09-26	USA: Michigan, USA: Michigan,	Variable
SRR23070863	PRJNA812604	SAMN32719138	UPHL_ID	2022-12-13	USA: Utah,	9896
ERR10059675	PRJEB55313	SAMEA110608154	University of Liverpool	2022-02-05	United Kingdom,
ERR10055946	PRJEB55313	SAMEA110615874	University of Liverpool	2021-11-23	United Kingdom,
SRR25651489	PRJNA957477	SAMN36998315	verily_ww	2023-03-26	USA: California,	250000
SRR26078370	PRJNA748354	SAMN37419945	University of Missouri	2023-07-18	USA: Missouri, USA: Missouri,	22818
SRR23499166	PRJNA839090	SAMN33326322	Biobot Analytics	2023-02-06	USA: Florida,	776150
SRR25969988	PRJNA812604	SAMN37328669	UPHL_ID	2023-08-10	USA: Utah,	21231
SRR15902907	PRJNA763484	SAMN21439485	University of South Carolina	2020-08-28	USA: South Carolina, Columbia,	N/A
SRR25651452	PRJNA957477	SAMN36998376	verily_ww	2023-04-20	USA: California,	250000
SRR26786133	PRJNA850375	SAMN38181753	CDPHE-COVID	2023-09-28	USA: Colorado, Broomfield, county,	53356
ERR10067998	PRJEB55313	SAMEA110602990	University of Liverpool	2021-12-10	United Kingdom,
SRR15709978	PRJNA746354	SAMN20841480	Biobot Analytics	2021-07-25/2021-07-26	USA: Pennsylvania,	172000
SRR25478211	PRJNA839090	SAMN33685204	Biobot Analytics	2023-02-26	USA: California,	250000
SRR17853774	PRJNA735936	SAMN25563827	University of Louisville	2022-01-24	USA: Kentucky,	31269
SRR22242396	PRJNA801677	SAMN31658688	Biobot Analytics	2022-05-11/2022-05-12	USA: Florida,	829725
SRR25602223	PRJNA839090	SAMN36935670	Biobot Analytics	2023-07-24/2023-07-25	USA: Guam,	66000
ERR7426786	PRJEB48985	SAMEA10802467	CEMM RESEARCH CENTER FOR MOLECULAR MEDICINE OF THE AUSTRIAN ACADEMY OF SCIENCES	2021-03-30	Austria, 47.26366607, 11.44658639,
ERR12651505	PRJEB44932	SAMEA115181104	swiss pathogen surveillance platform (spsp)	2023-10-02	Switzerland, BE,
SRR26769032	PRJNA896645	SAMN38183921	US CDC NWSS	2023-10-23	USA: Ohio,	29000
ERR7566060	PRJEB48206	SAMEA11458943	ERASMUS MC, UNIVERISTY MEDICAL CENTER	2021-02-10	Netherlands, Rotterdam, Everlo Waalhaven,
ERR10055351	PRJEB55313	SAMEA110622427	University of Liverpool	2021-11-09	United Kingdom,
ERR9880952	PRJEB53227	SAMEA110186817	national institute of biology	2021-02-25	Slovenia, 46, 15,
SRR23905403	PRJNA748354	SAMN33812694	University of Missouri	2023-02-27	USA: Missouri, USA: Missouri,	9100
SRR26774210	PRJNA896605	SAMN38190182	US CDC NWSS	2023-06-13	USA: New York,	740
SRR18128261	PRJNA748354	SAMN26209963	University of Missouri	2022-01-10	USA: Missouri, USA: Missouri,	Not Collected
SRR23982001	PRJNA839090	SAMN33939674	Biobot Analytics	2023-03-15/2023-03-16	USA: Georgia,	197191
SRR23102875	PRJNA839090	SAMN32771506	Biobot Analytics	2023-01-04/2023-01-05	USA: Georgia,	197191
ERR10058777	PRJEB55313	SAMEA110620311	University of Liverpool	2021-11-17	United Kingdom,
ERR10062908	PRJEB55313	SAMEA110612774	University of Liverpool	2022-02-02	United Kingdom,
SRR22236789	PRJNA801677	SAMN31659481	Biobot Analytics	2022-05-31/2022-06-01	USA: Maine,	3000
ERR11967217	PRJEB65603	SAMEA114317305	statens serum institut	2023-08-08	Denmark, 55.47237, 9.57418,
SRR25503767	PRJNA839090	SAMN36823372	Biobot Analytics	2023-07-24/2023-07-25	USA: Arkansas,	31000
SRR24469454	PRJNA812604	SAMN35002387	UPHL_ID	2023-04-06	USA: Utah,	102624
SRR24469439	PRJNA812604	SAMN35002401	UPHL_ID	2023-04-06	USA: Utah,	36244
SRR26798770	PRJNA938474	SAMN38220133	Oregon State University	2022-11-22	USA: Oregon,	92850
ERR10067206	PRJEB55313	SAMEA110598033	University of Liverpool	2022-01-09	United Kingdom,
SRR25657525	PRJNA839090	SAMN37007650	Biobot Analytics	2023-08-06/2023-08-07	USA: Illinois,	240000
ERR10051078	PRJEB55313	SAMEA110601821	University of Liverpool	2021-10-29	United Kingdom,
SRR21883087	PRJNA839090	SAMN31260625	Biobot Analytics	2022-09-25/2022-09-26	USA: New Jersey,	145000
SRR24037794	PRJNA896645	SAMN34032361	US CDC NWSS	2022-05-22	USA: Ohio,	13572
SRR23311162	PRJNA896161	SAMN33011482	HARRISLAB	2022-11-30	USA: North Carolina,	550000
SRR23489210	PRJNA812604	SAMN33315682	UPHL_ID	2023-01-31	USA: Utah,	89507
SRR25886358	PRJNA938474	SAMN37214486	Oregon State University	2023-08-02	USA: Oregon,	300000
SRR25305250	PRJNA839090	SAMN36503015	Biobot Analytics	2023-07-04/2023-07-05	USA: Indiana,	28350
ERR10056311	PRJEB55313	SAMEA110635198	University of Liverpool	2021-12-30	United Kingdom,
SRR24055020	PRJNA896645	SAMN34057625	US CDC NWSS	2022-08-14	USA: Ohio,	24677
SRR25666016	PRJNA896645	SAMN37032920	US CDC NWSS	2023-07-09	USA: Ohio,	8655
SRR15240798	PRJNA748354	SAMN26199225	University of Missouri	2021-06-23	USA: Missouri, USA: Missouri,	27000
SRR25144704	PRJNA839090	SAMN36297530	Biobot Analytics	2023-06-20	USA: Virginia,	5000
ERR10062109	PRJEB55313	SAMEA110635480	University of Liverpool	2022-03-03	United Kingdom,
ERR10069819	PRJEB55313	SAMEA110604909	University of Liverpool	2022-01-23	United Kingdom,
SRR16775836	PRJNA748354	SAMN26199368	University of Missouri	2021-07-26	USA: Missouri, USA: Missouri,	33540
SRR25412996	PRJNA748354	SAMN36701953	University of Missouri	2023-05-31	USA: Missouri, USA: Missouri,	Not Collected
SRR19622296	PRJNA801677	SAMN28966470	Biobot Analytics	2022-03-09/2022-03-10	USA: Maine,	20000
SRR21204090	PRJNA873764	SAMN30500963	Northwestern University	2021-04-27	USA: Illinois,	NA
ERR10052383	PRJEB55313	SAMEA110631590	University of Liverpool	2022-01-10	United Kingdom,
SRR26776216	PRJNA896605	SAMN38188270	US CDC NWSS	2023-08-24	USA: New York,	36527
ERR10553915	PRJEB57192	SAMEA112140915	university of exeter	2022-03-12	United Kingdom,
SRR18577274	PRJNA817360	SAMN27158644	University of Nevada Las Vegas	2021-02-08	USA: Nevada,	1
SRR25541741	PRJNA896161	SAMN36861427	HARRISLAB	2023-05-03	USA: North Carolina,	74331
SRR24838247	PRJNA850375	SAMN35628190	CDPHE-COVID	2023-05-03	USA: Colorado, San Miguel, county,	15000
SRR15294469	PRJNA748354	SAMN26199231	University of Missouri	2021-04-26	USA: Missouri, USA: Missouri,	61250
ERR10060010	PRJEB55313	SAMEA110609991	University of Liverpool	2022-02-17	United Kingdom,
SRR21473877	PRJNA839090	SAMN30718518	Biobot Analytics	2022-08-21/2022-08-22	USA: Hawaii,	48519
SRR23950315	PRJNA839090	SAMN33873751	Biobot Analytics	2023-03-12/2023-03-13	USA: Kansas,	73829
ERR9861742	PRJEB44932	SAMEA110149262	Swiss Institute of Bioinformatics, Switzerland	2021-08-15	Switzerland, 47.4007, 8.481, ZH - Z√ºrich - ARA Werdh√∂lzli,
SRR22236560	PRJNA801677	SAMN31659504	Biobot Analytics	2022-06-01/2022-06-02	USA: Maine,	3000
SRR26335658	PRJNA874025	SAMN37749541	DCLS-NGS	2023-06-19	USA: Virginia,	52500
SRR19663177	PRJNA812604	SAMN29094458	UPHL_ID	2022-01-13	USA: Utah,	36244
SRR23590356	PRJNA850375	SAMN33417169	CDPHE-COVID	2022-10-17	USA: Colorado, Summit, county,	28571
SRR22237004	PRJNA801677	SAMN31659965	Biobot Analytics	2022-07-05/2022-07-06	USA: Kentucky,	123000
SRR23994087	PRJNA862960	SAMN33948969	Biobot Analytics	2023-03-13/2023-03-14	USA: Pennsylvania,	25000
SRR18530523	PRJNA765612	SAMN27064404	University of Nevada Reno	2022-03-05	USA: Nevada,	22000
SRR26544055	PRJNA748354	SAMN37904080	University of Missouri	2023-10-10	USA: Missouri, USA: Missouri,	151966
SRR22910048	PRJNA839090	SAMN32474499	Biobot Analytics	2022-12-12/2022-12-13	USA: Vermont,	22000
ERR10066463	PRJEB55313	SAMEA110603138	University of Liverpool	2021-12-12	United Kingdom,
SRR24099669	PRJNA812604	SAMN34104529	UPHL_ID	2023-03-02	USA: Utah,	84981
SRR23051046	PRJNA886720	SAMN32678755	CLT	2022-11-29	USA: North Carolina,	550000
SRR13962351	PRJNA714504	SAMN18310570	Technical University of Darmstadt	2020-03-04	Germany,
ERR10060077	PRJEB55313	SAMEA110638300	University of Liverpool	2022-02-09	United Kingdom,
SRR26799215	PRJNA938474	SAMN38220537	Oregon State University	2022-10-05	USA: Oregon,	27748
SRR24054177	PRJNA896645	SAMN34057955	US CDC NWSS	2022-10-30	USA: Ohio,	6700
ERR5019929	PRJEB42191	SAMEA7742576	BANGOR UNIVERSITY	2020-04-20	United Kingdom, Northwest England,
SRR20011718	PRJNA839090	SAMN29548284	Biobot Analytics	2022-06-15/2022-06-16	USA: Kansas,	27000
ERR9861545	PRJEB44932	SAMEA110149065	Swiss Institute of Bioinformatics, Switzerland	2021-09-27	Switzerland, 46.8707, 9.5293, GR - Chur - ARA Chur,
ERR10052792	PRJEB55313	SAMEA110617781	University of Liverpool	2021-10-06	United Kingdom,
ERR10063608	PRJEB55313	SAMEA110617657	University of Liverpool	2022-02-10	United Kingdom,
SRR21907381	PRJNA889839	SAMN31271653	Wisconsin State Laboratory of Hygiene	2022-09-13	USA: Wisconsin,	<
SRR25652262	PRJNA957477	SAMN36997659	verily_ww	2023-01-10	USA: California,	740000
SRR17213561	PRJNA788395	SAMN23969510	McGill University	2021-05-11	Canada:Quebec,Laval,	420000
SRR24529521	PRJNA896645	SAMN35065275	US CDC NWSS	2023-04-23	USA: Ohio,	1400
SRR22304062	PRJNA812604	SAMN31744928	UPHL_ID	2022-10-18	USA: Utah,	12510
SRR26776502	PRJNA896605	SAMN38189990	US CDC NWSS	2023-06-21	USA: New York,	21516
ERR10061191	PRJEB55313	SAMEA110616309	University of Liverpool	2022-01-11	United Kingdom,
SRR14276292	PRJNA720687	SAMN18676818	Oregon State University	2020-07-08	USA: Oregon,
ERR10048864	PRJEB55313	SAMEA110607746	University of Liverpool	2021-12-10	United Kingdom,
SRR26425015	PRJNA957477	SAMN37875818	verily_ww	2023-09-20	USA: Michigan,	125000
SRR23366215	PRJNA850375	SAMN33194211	CDPHE-COVID	2022-07-26	USA: Colorado, Morgan, county,	12000
SRR25652641	PRJNA957477	SAMN36998139	verily_ww	2023-07-19	USA: California,	45000
SRR24674103	PRJNA748354	SAMN35218036	University of Missouri	2023-05-02	USA: Missouri, USA: Missouri,	66738
SRR22878778	PRJNA850375	SAMN32378598	CDPHE-COVID	2022-02-03	USA: Colorado, Broomfield, county,	53356
SRR24808116	PRJNA850375	SAMN35572010	CDPHE-COVID	2023-03-17	USA: Colorado, Delta, county,	6857
SRR16362152	PRJNA771693	SAMN22335440	TGen North	2021-01-11	USA: New Jersey,	missing
SRR26806527	PRJNA850375	SAMN38201893	CDPHE-COVID	2023-09-14	USA: Colorado, Boulder, county,	31429
SRR25343325	PRJNA839090	SAMN36618080	Biobot Analytics	2023-07-11	USA: Puerto Rico,	64948
ERR9785780	PRJEB48206	SAMEA14456838	ERASMUS MC, UNIVERISTY MEDICAL CENTER	2021-07-16	Netherlands, Rotterdam, Wolphaertsbocht,
SRR22911381	PRJNA847239	SAMN32478751	ASU_WBE	2022-01-31	USA: Washington, King, Des Moines,	missing
SRR25413207	PRJNA748354	SAMN36701947	University of Missouri	2023-06-13	USA: Missouri, USA: Missouri,	451367
ERR10056796	PRJEB55313	SAMEA110610309	University of Liverpool	2021-10-14	United Kingdom,
SRR18583222	PRJNA715712	SAMN27252899	The New School	2021-09-08	USA: New York, USA: Ney York,	Not Collected
SRR18573584	PRJNA748354	SAMN27184642	University of Missouri	2022-03-15	USA: Missouri, USA: Missouri,	66738
SRR23365853	PRJNA850375	SAMN33194611	CDPHE-COVID	2022-08-04	USA: Colorado, Larimer, county,	17997
SRR18128219	PRJNA748354	SAMN26209961	University of Missouri	2022-01-25	USA: Missouri, USA: Missouri,	322
SRR24335070	PRJNA839090	SAMN34418228	Biobot Analytics	2023-04-10/2023-04-11	USA: Texas,	500000
ERR8777755	PRJEB48985	SAMEA13166182	CEMM RESEARCH CENTER FOR MOLECULAR MEDICINE OF THE AUSTRIAN ACADEMY OF SCIENCES	2022-01-19	Austria, 48.4007474520001, 15.662871411,
ERR10061115	PRJEB55313	SAMEA110639395	University of Liverpool	2022-02-16	United Kingdom,
ERR10061262	PRJEB55313	SAMEA110636851	University of Liverpool	2022-01-19	United Kingdom,
SRR23051043	PRJNA886720	SAMN32678752	CLT	2022-11-28	USA: North Carolina,	182501
SRR18539330	PRJNA819090	SAMN27104593	The Scripps Research Institute	2021-01-11 00:00:00+00:00	USA: California, UCSD Campus,	NA
ERR10051083	PRJEB55313	SAMEA110626601	University of Liverpool	2022-01-21	United Kingdom,
SRR21356856	PRJNA839090	SAMN30603188	Biobot Analytics	2022-08-16/2022-08-17	USA: Texas,	900000
SRR26437298	PRJNA874025	SAMN37882081	DCLS-NGS	2023-03-06	USA: Virginia,	300000
ERR10051062	PRJEB55313	SAMEA110594991	University of Liverpool	2022-02-27	United Kingdom,
SRR21554310	PRJNA839090	SAMN30837809	Biobot Analytics	2022-08-28/2022-08-29	USA: Kansas,	40000
SRR24049317	PRJNA839090	SAMN34051869	Biobot Analytics	2023-03-20/2023-03-21	USA: Arizona,	397407
SRR25407982	PRJNA850375	SAMN36697926	CDPHE-COVID	2023-06-08	USA: Colorado, Pitkin, county,	5714
ERR10050294	PRJEB55313	SAMEA110629194	University of Liverpool	2021-10-01	United Kingdom,
ERR10053227	PRJEB55313	SAMEA110609275	University of Liverpool	2021-10-28	United Kingdom,
ERR10051963	PRJEB55313	SAMEA110624224	University of Liverpool	2022-02-11	United Kingdom,
SRR25240984	PRJNA839090	SAMN36408648	Biobot Analytics	2023-06-26/2023-06-27	USA: Washington,	120000
ERR10057054	PRJEB55313	SAMEA110592967	University of Liverpool	2021-12-09	United Kingdom,
SRR23458444	PRJNA839090	SAMN33291871	Biobot Analytics	2023-01-30/2023-01-31	USA: Tennessee,	600000
SRR24323491	PRJNA850375	SAMN34371384	CDPHE-COVID	2023-02-16	USA: Colorado, Douglas, county,	14286
ERR10050489	PRJEB55313	SAMEA110627556	University of Liverpool	2022-02-24	United Kingdom,
ERR7427483	PRJEB48985	SAMEA10803165	CEMM RESEARCH CENTER FOR MOLECULAR MEDICINE OF THE AUSTRIAN ACADEMY OF SCIENCES	2021-06-09	Austria, 46.61202786, 13.87713878,
SRR26786279	PRJNA850375	SAMN38181815	CDPHE-COVID	2023-09-22	USA: Colorado, Delta, county,	6857
SRR19676620	PRJNA812604	SAMN29146439	UPHL_ID	2021-12-16	USA: Utah,	92047
SRR17815550	PRJNA801677	SAMN25374485	Biobot Analytics	2021-11-18/2021-11-19	USA: Massachusetts,	1000000
SRR24838273	PRJNA850375	SAMN35628101	CDPHE-COVID	2023-05-09	USA: Colorado, Ouray, county,	1386
SRR26785990	PRJNA850375	SAMN38181760	CDPHE-COVID	2023-09-28	USA: Colorado, Summit, county,	7857
SRR15202241	PRJNA746354	SAMN20331361	Biobot Analytics	2021-06-28/2021-06-29	USA: North Carolina,	121188
SRR25948664	PRJNA850375	SAMN37317615	CDPHE-COVID	2023-08-15	USA: Colorado, El Paso, county,	10000
SRR25837881	PRJNA850375	SAMN37214309	CDPHE-COVID	2023-07-18	USA: Colorado, Weld, county,	83319
SRR23056116	PRJNA916712	SAMN32674290	Tata Institute for Genetics and Society	2022-02-22	India:Bengaluru,Hulimavu,	100000
ERR10070076	PRJEB55313	SAMEA110605526	University of Liverpool	2022-01-23	United Kingdom,
ERR10049864	PRJEB55313	SAMEA110627129	University of Liverpool	2022-01-28	United Kingdom,
ERR7566190	PRJEB48206	SAMEA11459073	ERASMUS MC, UNIVERISTY MEDICAL CENTER	2021-04-09	Netherlands, Rotterdam, Ommoord,
SRR23752693	PRJNA839090	SAMN33603535	Biobot Analytics	2023-01-23/2023-01-24	USA: Indiana,	16000
ERR10071138	PRJEB55313	SAMEA110600072	University of Liverpool	2022-01-16	United Kingdom,
SRR22909235	PRJNA839090	SAMN31951856	Biobot Analytics	2022-11-14	USA: Arizona,	30000
SRR26773525	PRJNA896605	SAMN38192417	US CDC NWSS	2023-03-23	USA: New York,	14525
SRR27840357	PRJNA765346	SAMN39735458	FDA	2022-05-13	USA: Washington,	120000
SRR24631526	PRJNA938474	SAMN35135189	Oregon State University	2023-04-27	USA: Oregon, St. Helens,	13739
SRR24634907	PRJNA889839	SAMN35154112	Wisconsin State Laboratory of Hygiene	2023-05-02	USA: Wisconsin,	<
ERR10068063	PRJEB55313	SAMEA110631038	University of Liverpool	2021-11-14	United Kingdom,
SRR26150609	PRJNA850375	SAMN37513786	CDPHE-COVID	2023-08-24	USA: Colorado, Douglas, county,	34786
ERR10049131	PRJEB55313	SAMEA110596708	University of Liverpool	2022-02-03	United Kingdom,
SRR26149019	PRJNA938474	SAMN37497723	Oregon State University	2023-09-05	USA: Oregon,	92850
ERR10054253	PRJEB55313	SAMEA110618502	University of Liverpool	2022-02-22	United Kingdom,
SRR23386108	PRJNA842493	SAMN33185633	Disease Prevention and Control	2022-09-26	USA: Texas, Houston,	117968
SRR21473831	PRJNA839090	SAMN30718611	Biobot Analytics	2022-08-23/2022-08-24	USA: Florida,	220000
SRR24512160	PRJNA907019	SAMN35048444	WA_GT	2023-05-05	USA: Washington,	24180
SRR24301919	PRJNA850375	SAMN34368853	CDPHE-COVID	2023-01-30	USA: Colorado, Larimer, county,	92127
SRR18050641	PRJNA757447	SAMN25817570	FDA	2022-01-12	USA: Maryland,	29758
SRR16542094	PRJNA771693	SAMN22513641	TGen North	2021-01-25	USA: South Carolina,	missing
SRR24301902	PRJNA850375	SAMN34368869	CDPHE-COVID	2023-01-19	USA: Colorado, Morgan, county,	12000
SRR24765065	PRJNA862960	SAMN35529788	Biobot Analytics	2023-05-22/2023-05-23	USA: Pennsylvania,	25000
ERR7426390	PRJEB48985	SAMEA10801962	CEMM RESEARCH CENTER FOR MOLECULAR MEDICINE OF THE AUSTRIAN ACADEMY OF SCIENCES	2021-02-07	Austria, 46.61202786, 13.87713878,
SRR26377638	PRJNA874025	SAMN37804186	DCLS-NGS	2023-05-01	USA: Virginia,	118266
SRR27115681	PRJNA1006637	SAMN38696122	South Dakota INBRE/Avera Institute for Human Genetics	2022-08-16	USA: South Dakota,	10000
SRR25833210	PRJNA896645	SAMN37213797	US CDC NWSS	2023-08-20	USA: Ohio,	14000
SRR22878671	PRJNA850375	SAMN32378932	CDPHE-COVID	2022-02-07	USA: Colorado, Las Animas, county,	14286
SRR14621250	PRJNA731975	SAMN19304066	University of British Columbia	2021-03-20	Canada: British Columbia, Metro Vancouver,
SRR26779151	PRJNA896605	SAMN38194098	US CDC NWSS	2023-01-04	USA: New York,	6734
SRR23905162	PRJNA946141	SAMN33812284	University of Miami	2021-07-20	USA: Florida,	1069
SRR24112673	PRJNA896161	SAMN34123516	HARRISLAB	2023-03-08	USA: North Carolina,	550000
SRR16828083	PRJNA771693	SAMN22937895	TGen North	2021-01-18	USA: California,	missing
SRR26778563	PRJNA896605	SAMN38187973	US CDC NWSS	2023-09-06	USA: New York,	6191
SRR21374526	PRJNA875025	SAMN30613613	University of Colorado, Boulder	2020-09-06	USA:Colorado,Boulder,
SRR24093728	PRJNA896645	SAMN34099080	US CDC NWSS	2022-01-09	USA: Ohio,	31430
SRR22128879	PRJNA839090	SAMN31553120	Biobot Analytics	2022-10-16/2022-10-17	USA: Tennessee,	52000
ERR10055513	PRJEB55313	SAMEA110622317	University of Liverpool	2022-01-08	United Kingdom,
ERR10063815	PRJEB55313	SAMEA110619662	University of Liverpool	2022-01-19	United Kingdom,
ERR7427578	PRJEB48985	SAMEA10803260	CEMM RESEARCH CENTER FOR MOLECULAR MEDICINE OF THE AUSTRIAN ACADEMY OF SCIENCES	2021-06-29	Austria, 48.17226662, 16.46526508,
SRR22262913	PRJNA850375	SAMN31693914	CDPHE-COVID	2021-06-21	USA: Colorado, Broomfield, county,	53356
SRR27667207	PRJNA1067101	SAMN39514837	Symbiosis School of Biological Scineces, Symbiosis International (Deemed University)	2022-06-16	India: Shastrinagar, Pimpri, Pune, Maharashtra,	NA
SRR20696414	PRJNA765612	SAMN30027674	University of Nevada Reno	2022-07-01	USA: Nevada,	300000
SRR19179148	PRJNA765346	SAMN28209118	WA_GT	2022-02-25	USA: Washington,	225000
SRR24509604	PRJNA839090	SAMN35043401	Biobot Analytics	2023-04-30/2023-05-01	USA: Montana,	3000
SRR19588593	PRJNA839090	SAMN28924246	Biobot Analytics	2022-05-18/2022-05-19	USA: New Hampshire,	43000
SRR24938292	PRJNA839090	SAMN35751480	Biobot Analytics	2023-06-04/2023-06-05	USA: Massachusetts,	55000
ERR11723741	PRJEB64355	SAMEA114072585	University of Liverpool	2021	United Kingdom,
ERR10065744	PRJEB55313	SAMEA110633208	University of Liverpool	2022-01-11	United Kingdom,
SRR25651480	PRJNA957477	SAMN36998319	verily_ww	2023-03-27	USA: California,	890000
SRR23098676	PRJNA847239	SAMN32768852	ASU_WBE	2022-07-18	USA: Texas, Harris, Houston,	missing
SRR26054248	PRJNA839090	SAMN37385338	Biobot Analytics	2023-09-04/2023-09-05	USA: California,	15000
SRR19433287	PRJNA812604	SAMN28703971	UPHL_ID	2022-03-10	USA: Utah,	23304
SRR26778428	PRJNA896605	SAMN38187475	US CDC NWSS	2023-09-26	USA: New York,	11269
SRR21075834	PRJNA860755	SAMN29921184	The Aga Khan University	2021-07-07	Pakistan: Karachi,	NA
SRR26339481	PRJNA957477	SAMN37752774	verily_ww	2023-09-14	USA: California,	250000
SRR22043715	PRJNA839090	SAMN31440920	Biobot Analytics	2022-10-09/2022-10-10	USA: Hawaii,	20800
ERR10067311	PRJEB55313	SAMEA110626714	University of Liverpool	2022-02-20	United Kingdom,
SRR19636165	PRJNA812604	SAMN28987083	UPHL_ID	2022-02-15	USA: Utah,	8530
SRR21449791	PRJNA812604	SAMN30693532	UPHL_ID	2022-08-04	USA: Utah,	12451
SRR22973570	PRJNA839090	SAMN32575732	Biobot Analytics	2022-12-19	USA: Texas,	1800
SRR22431067	PRJNA850375	SAMN31891665	CDPHE-COVID	2021-11-18	USA: Colorado, Denver Arapahoe, county,	247443
ERR10058162	PRJEB55313	SAMEA110617433	University of Liverpool	2022-01-05	United Kingdom,
SRR15709983	PRJNA746354	SAMN20841479	Biobot Analytics	2021-07-25/2021-07-26	USA: Nebraska,	30000
SRR22973639	PRJNA839090	SAMN32575619	Biobot Analytics	2022-12-19/2022-12-20	USA: Rhode Island,	240000
ERR10049110	PRJEB55313	SAMEA110609095	University of Liverpool	2021-12-19	United Kingdom,
SRR23752812	PRJNA839090	SAMN33603384	Biobot Analytics	2023-02-20/2023-02-21	USA: Maine,	8514
SRR23309392	PRJNA839090	SAMN33006507	Biobot Analytics	2023-01-15/2023-01-16	USA: Alabama,	19000
SRR26772543	PRJNA896605	SAMN38192160	US CDC NWSS	2023-04-04	USA: New York,	6278
SRR16004570	PRJNA765031	SAMN21541184	Laboratoire national de sante	2020-11-24	Luxembourg: BEGGEN,	NA
SRR24335671	PRJNA896645	SAMN34418791	US CDC NWSS	2023-04-16	USA: Ohio,	17000
SRR23309618	PRJNA839090	SAMN33006763	Biobot Analytics	2023-01-18/2023-01-19	USA: Kansas,	27000
SRR22236308	PRJNA801677	SAMN31659652	Biobot Analytics	2022-06-12/2022-06-13	USA: Tennessee,	400000
SRR26774716	PRJNA896605	SAMN38187536	US CDC NWSS	2023-09-25	USA: New York,	31032
SRR15240617	PRJNA748354	SAMN26199200	University of Missouri	2021-06-22	USA: Missouri, USA: Missouri,	12790
SRR20822885	PRJNA839090	SAMN30133239	Biobot Analytics	2022-07-20/2022-07-21	USA: Massachusetts,	3000
ERR7428116	PRJEB48985	SAMEA10803799	CEMM RESEARCH CENTER FOR MOLECULAR MEDICINE OF THE AUSTRIAN ACADEMY OF SCIENCES	2021-08-29	Austria, 46.71738958, 15.62449812,
SRR26778461	PRJNA896605	SAMN38187604	US CDC NWSS	2023-09-20	USA: New York,	7499
ERR7426945	PRJEB48985	SAMEA10802626	CEMM RESEARCH CENTER FOR MOLECULAR MEDICINE OF THE AUSTRIAN ACADEMY OF SCIENCES	2021-04-14	Austria, 47.50452605, 9.706695472,
SRR24481763	PRJNA839090	SAMN35008373	Biobot Analytics	2023-04-23/2023-04-24	USA: Oregon,	45600
ERR10066648	PRJEB55313	SAMEA110605812	University of Liverpool	2021-12-12	United Kingdom,
SRR26773084	PRJNA896605	SAMN38190407	US CDC NWSS	2023-06-06	USA: New York,	4730
ERR10071452	PRJEB55313	SAMEA110600743	University of Liverpool	2021-11-28	United Kingdom,
SRR26043592	PRJNA812604	SAMN37365465	UPHL_ID	2023-08-24	USA: Utah,	23304
ERR10070236	PRJEB55313	SAMEA110620990	University of Liverpool	2021-12-10	United Kingdom,
SRR21204125	PRJNA873764	SAMN30501046	Northwestern University	2021-09-15	USA: Illinois,	NA
SRR23855818	PRJNA839090	SAMN33750068	Biobot Analytics	2023-02-07/2023-02-08	USA: Guam,	9000
ERR10049550	PRJEB55313	SAMEA110627863	University of Liverpool	2021-10-08	United Kingdom,
SRR23386348	PRJNA842493	SAMN33186072	Disease Prevention and Control	2022-12-19	USA: Texas, Houston,	16030
ERR10069200	PRJEB55313	SAMEA110624114	University of Liverpool	2022-01-30	United Kingdom,
ERR10063505	PRJEB55313	SAMEA110596404	University of Liverpool	2022-03-01	United Kingdom,
SRR26150548	PRJNA850375	SAMN37513717	CDPHE-COVID	2023-08-17	USA: Colorado, Summit, county,	7857
SRR15128855	PRJNA746354	SAMN20204657	Biobot Analytics	2021-06-20/2021-06-21	USA: Rhode Island,	120000
SRR20966843	PRJNA812604	SAMN30198600	UPHL_ID	2022-07-19	USA: Utah,	36244
ERR10051510	PRJEB55313	SAMEA110604595	University of Liverpool	2021-10-17	United Kingdom,
SRR25240933	PRJNA839090	SAMN36408549	Biobot Analytics	2023-06-26/2023-06-27	USA: Florida,	3000
SRR25651631	PRJNA957477	SAMN36998495	verily_ww	2023-06-14	USA: California,	1500000
SRR23043892	PRJNA850375	SAMN32669597	CDPHE-COVID	2022-04-06	USA: Colorado, Garfield, county,	16714
SRR25299999	PRJNA957477	SAMN36468831	verily_ww	2022-11-03	USA: California,	250000
SRR23905848	PRJNA748354	SAMN33812688	University of Missouri	2023-02-28	USA: Missouri, USA: Missouri,	10114
ERR10068687	PRJEB55313	SAMEA110625805	University of Liverpool	2022-01-21	United Kingdom,
SRR22242522	PRJNA801677	SAMN31658271	Biobot Analytics	2022-04-19/2022-04-20	USA: Kansas,	54985
ERR10061442	PRJEB55313	SAMEA110618359	University of Liverpool	2022-02-24	United Kingdom,
SRR26773035	PRJNA896605	SAMN38194088	US CDC NWSS	2023-01-04	USA: New York,	8568
SRR22292251	PRJNA839090	SAMN31719932	Biobot Analytics	2022-10-30/2022-10-31	USA: Arizona,	150000
ERR12083143	PRJEB65603	SAMEA114458778	statens serum institut	2023-09-19	Denmark, 55.64091, 12.50551,
SRR24886298	PRJNA812604	SAMN35687426	UPHL_ID	2023-05-30	USA: Utah,	32451
SRR17453677	PRJNA748354	SAMN26199252	University of Missouri	2021-11-23	USA: Missouri, USA: Missouri,	Not Collected
ERR10056265	PRJEB55313	SAMEA110613971	University of Liverpool	2021-11-03	United Kingdom,
ERR12650440	PRJEB44932	SAMEA115181912	swiss pathogen surveillance platform (spsp)	2023-08-23	Switzerland, GE,
ERR10063253	PRJEB55313	SAMEA110613442	University of Liverpool	2022-02-19	United Kingdom,
SRR26348019	PRJNA874025	SAMN37766114	DCLS-NGS	2023-09-18	USA: Virginia,	7300
SRR23214898	PRJNA839090	SAMN32898964	Biobot Analytics	2023-01-08/2023-01-09	USA: Massachusetts,	12000
ERR10051995	PRJEB55313	SAMEA110607898	University of Liverpool	2021-11-05	United Kingdom,
SRR15706627	PRJNA746354	SAMN21209713	Biobot Analytics	2021-08-09/2021-08-10	USA: Massachusetts,	30430
SRR26778298	PRJNA896605	SAMN38187578	US CDC NWSS	2023-09-21	USA: New York,	16507
SRR25186217	PRJNA850375	SAMN35821278	CDPHE-COVID	2023-05-11	USA: Colorado, El Paso, county,	10000
ERR10062001	PRJEB55313	SAMEA110607994	University of Liverpool	2022-01-05	United Kingdom,
SRR25652630	PRJNA957477	SAMN36997720	verily_ww	2023-03-02	USA: California,	58496
SRR23078054	PRJNA748354	SAMN32727804	University of Missouri	2022-12-26	USA: Missouri, USA: Missouri,	15000
SRR24099232	PRJNA839090	SAMN34103917	Biobot Analytics	2023-03-26/2023-03-27	USA: Florida,	829725
SRR23375448	PRJNA886720	SAMN33214525	CLT	2023-01-06	USA: North Carolina,	82158
SRR25657458	PRJNA839090	SAMN37007742	Biobot Analytics	2023-08-07/2023-08-08	USA: North Carolina,	22940
SRR20696458	PRJNA765612	SAMN30027636	University of Nevada Reno	2022-06-29	USA: Nevada,	52000
ERR10053256	PRJEB55313	SAMEA110592435	University of Liverpool	2022-01-06	United Kingdom,
SRR21937758	PRJNA850375	SAMN31274574	CDPHE-COVID	2022-05-02	USA: Colorado, Larimer, county,	92127
ERR10050498	PRJEB55313	SAMEA110624734	University of Liverpool	2022-01-28	United Kingdom,
ERR5019903	PRJEB42191	SAMEA7742550	BANGOR UNIVERSITY	2020-04-06	United Kingdom, Northwest England,
SRR22292296	PRJNA839090	SAMN31720064	Biobot Analytics	2022-10-31/2022-11-01	USA: North Dakota,	67000
SRR22236927	PRJNA801677	SAMN31659431	Biobot Analytics	2022-05-30/2022-05-31	USA: Massachusetts,	11584
SRR26776825	PRJNA896605	SAMN38191578	US CDC NWSS	2023-05-02	USA: New York,	4918
ERR10050601	PRJEB55313	SAMEA110607686	University of Liverpool	2021-11-05	United Kingdom,
SRR21010677	PRJNA839090	SAMN30246825	Biobot Analytics	2022-07-24/2022-07-25	USA: New York,	848328
ERR10550976	PRJEB57192	SAMEA112140279	university of exeter	2022-03-19	United Kingdom,
SRR16037226	PRJNA746354	SAMN21584049	Biobot Analytics	2021-08-08	USA: New York,	NA
SRR26936890	PRJNA938474	SAMN38393367	Oregon State University	2022-09-20	USA: Oregon,	7800
SRR22990588	PRJNA907808	SAMN32603074	Ginkgo Bioworks	2022-08-09	USA: New York,	100
SRR26774830	PRJNA896605	SAMN38187906	US CDC NWSS	2023-09-07	USA: New York,	14475
SRR15384108	PRJNA746354	SAMN20584419	Biobot Analytics	2021-07-14	USA: Louisiana,	262326
SRR22430838	PRJNA850375	SAMN31891565	CDPHE-COVID	2021-11-04	USA: Colorado, El Paso, county,	102204
SRR25651529	PRJNA957477	SAMN36998252	verily_ww	2023-02-26	USA: California,	250000
ERR5922204	PRJEB44932	SAMEA8745786	Swiss Institute of Bioinformatics, Switzerland	2021-02-05	Switzerland, 46.5202, 6.5929, VD - Lausanne - STEP Vidy,
SRR26776486	PRJNA896605	SAMN38189974	US CDC NWSS	2023-06-21	USA: New York,	6563
ERR10054421	PRJEB55313	SAMEA110637980	University of Liverpool	2021-10-26	United Kingdom,
SRR27148512	PRJNA896605	SAMN38472021	US CDC NWSS	2023-10-24	USA: New York,	27434
SRR23056092	PRJNA916712	SAMN32674398	Tata Institute for Genetics and Society	2022-06-22	India:Bengaluru,K ,	2480000
SRR23905542	PRJNA748354	SAMN33812703	University of Missouri	2023-02-15	USA: Missouri, USA: Missouri,	1822
SRR22401619	PRJNA839090	SAMN31856675	Biobot Analytics	2022-11-08/2022-11-09	USA: Oklahoma,	25000
ERR10066364	PRJEB55313	SAMEA110626924	University of Liverpool	2021-10-15	United Kingdom,
SRR23064254	PRJNA916913	SAMN32287932	University of Nevada, Reno	2022-06	USA: Nevada, Reno,	318000
SRR17213576	PRJNA788395	SAMN23970289	McGill University	NA	Canada:Quebec,Quebec,	530000
ERR10061786	PRJEB55313	SAMEA110632119	University of Liverpool	2021-12-16	United Kingdom,
SRR26777763	PRJNA896605	SAMN38190093	US CDC NWSS	2023-06-16	USA: New York,	26270
SRR21669114	PRJNA839090	SAMN30955243	Biobot Analytics	2022-09-05/2022-09-06	USA: Kansas,	54985
SRR23309628	PRJNA839090	SAMN33006774	Biobot Analytics	2023-01-18/2023-01-19	USA: Maryland,	37000
ERR10551357	PRJEB57192	SAMEA112140650	university of exeter	2022-03-26	United Kingdom,
SRR24831223	PRJNA896161	SAMN35626378	HARRISLAB	2023-03-29	USA: North Carolina,	75886
ERR10060353	PRJEB55313	SAMEA110638034	University of Liverpool	2022-02-02	United Kingdom,
SRR26806471	PRJNA850375	SAMN38201874	CDPHE-COVID	2023-09-14	USA: Colorado, Denver, county,	709904
SRR21204049	PRJNA873764	SAMN30501023	Northwestern University	2021-09-08	USA: Illinois,	NA
SRR26776667	PRJNA896605	SAMN38190662	US CDC NWSS	2023-05-29	USA: New York,	50727
SRR15240413	PRJNA748354	SAMN26199203	University of Missouri	2021-05-25	USA: Missouri, USA: Missouri,	123180
SRR23950230	PRJNA839090	SAMN33873706	Biobot Analytics	2023-03-11/2023-03-12	USA: California,	150000
SRR17214013	PRJNA788395	SAMN23969789	McGill University	2021-04-20	Canada:Quebec,Montreal,	28310
SRR21625543	PRJNA765346	SAMN30922169	WA_GT	2022-09-08	USA: Washington,	35550
SRR23275731	PRJNA889839	SAMN32963321	Wisconsin State Laboratory of Hygiene	2022-12-13	USA: Wisconsin,	<
SRR17454112	PRJNA748354	SAMN26199274	University of Missouri	2021-09-06	USA: Missouri, USA: Missouri,	360000
SRR24509626	PRJNA839090	SAMN35043449	Biobot Analytics	2023-04-30/2023-05-01	USA: California,	250000
SRR23510511	PRJNA850375	SAMN33338561	CDPHE-COVID	2022-09-08	USA: Colorado, Douglas, county,	60571
ERR9812898	PRJEB53325	SAMEA14508602	University of Liverpool	2021-01-16	United Kingdom,
DRR481816	PRJDB15905	SAMD00612340	SHIONOGI	missing: sample group	missing: sample group,
ERR10063284	PRJEB55313	SAMEA110595498	University of Liverpool	2022-03-03	United Kingdom,
SRR22401223	PRJNA839090	SAMN31856480	Biobot Analytics	2022-10-24/2022-10-25	USA: California,	160000
ERR10051364	PRJEB55313	SAMEA110625951	University of Liverpool	2021-11-26	United Kingdom,
ERR10070908	PRJEB55313	SAMEA110601128	University of Liverpool	2021-10-31	United Kingdom,
SRR18464130	PRJNA801677	SAMN26927566	Biobot Analytics	2022-01-31/2022-02-01	USA: Nevada,	20000
SRR19606851	PRJNA729801	SAMN28950145	University of California: Irvine	2020-07-05	USA: California,
SRR23098836	PRJNA847239	SAMN32768666	ASU_WBE	2022-08-15	USA: Arizona, Maricopa, Tempe,	missing
SRR23906308	PRJNA850375	SAMN33817133	CDPHE-COVID	2023-01-17	USA: Colorado, El Paso, county,	34286
ERR10058634	PRJEB55313	SAMEA110597424	University of Liverpool	2021-12-04	United Kingdom,
SRR22315907	PRJNA839090	SAMN31760112	Biobot Analytics	2022-09-25/2022-09-26	USA: South Dakota,	13289
SRR15646961	PRJNA746354	SAMN21013851	Biobot Analytics	2021-08-02/2021-08-03	USA: Michigan,	32000
SRR18464170	PRJNA801677	SAMN26927588	Biobot Analytics	2022-02-01/2022-02-02	USA: Arkansas,	100000
ERR7565783	PRJEB48206	SAMEA11458665	ERASMUS MC, UNIVERISTY MEDICAL CENTER	2021-05-07	Netherlands, Rotterdam, Wolphaertsbocht,
ERR7566176	PRJEB48206	SAMEA11459059	ERASMUS MC, UNIVERISTY MEDICAL CENTER	2021-03-31	Netherlands, Rotterdam, Total Dokhaven,
ERR10057909	PRJEB55313	SAMEA110616451	University of Liverpool	2022-01-05	United Kingdom,
SRR21907560	PRJNA889839	SAMN31271545	Wisconsin State Laboratory of Hygiene	2022-07-12	USA: Wisconsin,	>
ERR10068502	PRJEB55313	SAMEA110628648	University of Liverpool	2022-02-20	United Kingdom,
SRR24767080	PRJNA977723	SAMN35532103	University of California, San Diego	2021-01-20	USA: California, San Diego,	NA
SRR16641397	PRJNA771693	SAMN22666565	TGen North	2021-01-11	USA: California,	missing
SRR26778085	PRJNA896605	SAMN38188828	US CDC NWSS	2023-08-03	USA: New York,	31814
ERR10067394	PRJEB55313	SAMEA110628577	University of Liverpool	2021-12-15	United Kingdom,
SRR25407985	PRJNA850375	SAMN36697923	CDPHE-COVID	2023-06-05	USA: Colorado, Teller, county,	6379
SRR18328673	PRJNA796340	SAMN24849697	Houston_WBE_SARS-CoV-2	2021-03-22T00:00:00Z	USA: Texas, Houston,	20920
ERR12651501	PRJEB44932	SAMEA115181109	swiss pathogen surveillance platform (spsp)	2023-09-29	Switzerland, BS,
SRR15294819	PRJNA748354	SAMN26199332	University of Missouri	2021-04-05	USA: Missouri, USA: Missouri,	12000
SRR26777118	PRJNA896605	SAMN38193260	US CDC NWSS	2023-02-14	USA: New York,	431141
SRR23386297	PRJNA842493	SAMN33185381	Disease Prevention and Control	2022-08-01	USA: Texas, Houston,	52055
SRR15434946	PRJNA746354	SAMN20749349	Biobot Analytics	2021-07-19/2021-07-20	USA: Nebraska,	600000
SRR16828174	PRJNA771693	SAMN22937982	TGen North	2021-01-11	USA: Minnesota,	missing
ERR10062734	PRJEB55313	SAMEA110611160	University of Liverpool	2022-02-19	United Kingdom,
SRR25666013	PRJNA896645	SAMN37032837	US CDC NWSS	2023-07-16	USA: Ohio,	35000
SRR23366360	PRJNA850375	SAMN33194624	CDPHE-COVID	2022-08-04	USA: Colorado, Larimer, county,	9292
SRR25813306	PRJNA886720	SAMN37200183	CLT	2023-03-27	USA: North Carolina,	82158
SRR26773020	PRJNA896605	SAMN38194073	US CDC NWSS	2023-01-04	USA: New York,	523765
SRR24687226	PRJNA850375	SAMN35305053	CDPHE-COVID	2023-01-10	USA: Colorado, El Paso, county,	10000
SRR21037174	PRJNA748354	SAMN30303120	University of Missouri	2022-07-19	USA: Missouri, USA: Missouri,	123180
SRR23499231	PRJNA839090	SAMN33326458	Biobot Analytics	2023-02-05/2023-02-06	USA: Texas,	138700
SRR18889411	PRJNA765612	SAMN27739227	University of Nevada Reno	2022-04-01	USA: Nevada,	52000
ERR10058587	PRJEB55313	SAMEA110597125	University of Liverpool	2021-12-11	United Kingdom,
SRR25300103	PRJNA957477	SAMN36468576	verily_ww	2021-12-17	USA: California,	1480000
ERR10048818	PRJEB55313	SAMEA110625680	University of Liverpool	2021-11-19	United Kingdom,
ERR10551460	PRJEB57192	SAMEA112140753	university of exeter	2022-03-26	United Kingdom,
SRR25652793	PRJNA957477	SAMN36998168	verily_ww	2023-08-02	USA: California,	130000
SRR26776310	PRJNA896605	SAMN38188652	US CDC NWSS	2023-08-10	USA: New York,	26950
SRR22341393	PRJNA886720	SAMN31791813	CLT	2022-09-26	USA: North Carolina,	49384
SRR23753125	PRJNA839090	SAMN33685298	Biobot Analytics	2023-02-26/2023-02-27	USA: New York,	684569
SRR22710058	PRJNA850375	SAMN32130830	CDPHE-COVID	2021-11-30	USA: Colorado, Larimer, county,	17997
SRR25478869	PRJNA839090	SAMN36786579	Biobot Analytics	2023-07-18	USA: Guam,	8000
SRR26666372	PRJNA812604	SAMN38093818	UPHL_ID	2023-09-28	USA: Utah,	36244
SRR23366377	PRJNA850375	SAMN33194016	CDPHE-COVID	2022-08-11	USA: Colorado, Larimer, county,	9292
SRR22043532	PRJNA839090	SAMN31440789	Biobot Analytics	2022-10-09/2022-10-11	USA: Texas,	138700
ERR7565704	PRJEB48206	SAMEA11458586	ERASMUS MC, UNIVERISTY MEDICAL CENTER	2021-03-12	Netherlands, Rotterdam, Wolphaertsbocht,
SRR19607040	PRJNA729801	SAMN28950230	University of California: Irvine	2021-05-24	USA: California,
SRR22720285	PRJNA839090	SAMN32206294	Biobot Analytics	2022-11-27/2022-11-28	USA: Washington,	800
SRR23753130	PRJNA839090	SAMN33685293	Biobot Analytics	2023-02-26/2023-02-27	USA: New York,	758007
ERR7427573	PRJEB48985	SAMEA10803255	CEMM RESEARCH CENTER FOR MOLECULAR MEDICINE OF THE AUSTRIAN ACADEMY OF SCIENCES	2021-06-10	Austria, 47.60167581, 13.75865944,
SRR21669098	PRJNA839090	SAMN30955258	Biobot Analytics	2022-09-04/2022-09-05	USA: Virginia,	99112
SRR25365216	PRJNA762029	SAMN36652580	MA_WWS	2022-07-28/2022-07-30	USA: Massachusetts,	94000
SRR26776623	PRJNA896605	SAMN38190495	US CDC NWSS	2023-06-01	USA: New York,	113
SRR24335206	PRJNA839090	SAMN34418153	Biobot Analytics	2023-04-17	USA: California,	6500
SRR25365157	PRJNA762029	SAMN36652396	MA_WWS	2022-05-05/2022-05-06	USA: Massachusetts,	13000
SRR25652975	PRJNA957477	SAMN36997985	verily_ww	2023-05-31	USA: California,	3500000
SRR21037187	PRJNA748354	SAMN30303120	University of Missouri	2022-07-19	USA: Missouri, USA: Missouri,	10114
ERR10068629	PRJEB55313	SAMEA110603615	University of Liverpool	2022-01-30	United Kingdom,
ERR9812349	PRJEB53325	SAMEA14508349	University of Liverpool	2020-12-06	United Kingdom,
SRR24162618	PRJNA812604	SAMN34174331	UPHL_ID	2023-03-28	USA: Utah,	84981
ERR12651507	PRJEB44932	SAMEA115181098	swiss pathogen surveillance platform (spsp)	2023-10-01	Switzerland, SO,
ERR10070232	PRJEB55313	SAMEA110622300	University of Liverpool	2021-10-10	United Kingdom,
SRR21838045	PRJNA850375	SAMN31095827	CDPHE-COVID	2021-04-08	USA: Colorado, El Paso county,	102204
SRR16775801	PRJNA748354	SAMN26199375	University of Missouri	2021-08-11	USA: Missouri, USA: Missouri,	11500
ERR9834172	PRJEB53227	SAMEA110069899	national institute of biology	2021-06-17	Slovenia, 46, 15,
SRR17724347	PRJNA765612	SAMN25231031	University of Nevada Reno	2021-10-05	USA: Nevada,	300000
SRR23930464	PRJNA839090	SAMN33843965	Biobot Analytics	2023-03-07/2023-03-08	USA: Vermont,	3500
SRR18539129	PRJNA819090	SAMN27104709	The Scripps Research Institute	2021-01-23 00:00:00+00:00	USA: California, UCSD Campus,	NA
ERR12653531	PRJEB44932	SAMEA115181189	swiss pathogen surveillance platform (spsp)	2023-10-29	Switzerland, LU,
ERR10052533	PRJEB55313	SAMEA110634011	University of Liverpool	2021-11-10	United Kingdom,
SRR17657412	PRJNA767800	SAMN25076899	MA_WWS	2021-09-20	USA: Alabama,	250000
SRR15709981	PRJNA746354	SAMN20841449	Biobot Analytics	2021-07-25/2021-07-26	USA: New York,	NA
SRR26776095	PRJNA896605	SAMN38187850	US CDC NWSS	2023-09-12	USA: New York,	1100
SRR24529615	PRJNA896645	SAMN35065304	US CDC NWSS	2023-04-23	USA: Ohio,	13169
ERR10064252	PRJEB55313	SAMEA110611562	University of Liverpool	2022-01-29	United Kingdom,
SRR22259931	PRJNA801677	SAMN31660999	Biobot Analytics	2022-08-15/2022-08-16	USA: Pennsylvania,	28809
SRR26302357	PRJNA748354	SAMN37704680	University of Missouri	2023-09-25	USA: Missouri, USA: Missouri,	9100
SRR25478213	PRJNA839090	SAMN33685190	Biobot Analytics	2023-02-27	USA: California,	39000
SRR24049199	PRJNA839090	SAMN34051915	Biobot Analytics	2023-03-20/2023-03-21	USA: North Carolina,	26000
ERR10071593	PRJEB55313	SAMEA110628977	University of Liverpool	2022-02-13	United Kingdom,
SRR23675596	PRJNA862960	SAMN33554574	Biobot Analytics	2023-02-20/2023-02-21	USA: Pennsylvania,	25000
SRR23309377	PRJNA839090	SAMN33006708	Biobot Analytics	2023-01-16/2023-01-17	USA: Arkansas,	31000
SRR21037039	PRJNA748354	SAMN30303103	University of Missouri	2022-07-26	USA: Missouri, USA: Missouri,	35300
SRR26099348	PRJNA839090	SAMN37442111	Biobot Analytics	2023-09-04/2023-09-05	USA: Hawaii,	109236
ERR10070841	PRJEB55313	SAMEA110604711	University of Liverpool	2021-11-05	United Kingdom,
SRR18270814	PRJNA765612	SAMN26523664	University of Nevada Reno	2022-02-25	USA: Nevada,	300000
SRR22702338	PRJNA911448	SAMN32183710	Rice University	2022-07	USA,	missing
SRR24838066	PRJNA850375	SAMN35628029	CDPHE-COVID	2023-04-25	USA: Colorado, Teller, county,	7143
SRR26779023	PRJNA896605	SAMN38193491	US CDC NWSS	2023-02-01	USA: New York,	5326
ERR10063670	PRJEB55313	SAMEA110596817	University of Liverpool	2022-02-12	United Kingdom,
SRR23387142	PRJNA896161	SAMN33229392	HARRISLAB	2022-10-12	USA: North Carolina,	74331
SRR23934658	PRJNA889839	SAMN33847172	Wisconsin State Laboratory of Hygiene	2023-03-07	USA: Wisconsin,	<
SRR25070821	PRJNA946141	SAMN36071633	University of Miami	2022-09-13	USA: Florida, USA: Florida,	0
SRR20011682	PRJNA839090	SAMN29548115	Biobot Analytics	2022-06-12/2022-06-13	USA: Nevada,	200000
SRR25948729	PRJNA850375	SAMN37317599	CDPHE-COVID	2023-08-01	USA: Colorado, San Miguel, county,	15000
ERR10052323	PRJEB55313	SAMEA110638121	University of Liverpool	2021-10-05	United Kingdom,
ERR10059789	PRJEB55313	SAMEA110608831	University of Liverpool	2022-02-09	United Kingdom,
ERR10054210	PRJEB55313	SAMEA110618407	University of Liverpool	2021-11-24	United Kingdom,
SRR23001981	PRJNA812604	SAMN32619830	UPHL_ID	2022-10-18	USA: Utah,	19936
ERR10055595	PRJEB55313	SAMEA110638096	University of Liverpool	2021-12-16	United Kingdom,
SRR22910751	PRJNA839090	SAMN32474906	Biobot Analytics	2022-12-05/2022-12-06	USA: Tennessee,	300000
SRR24808371	PRJNA850375	SAMN35572057	CDPHE-COVID	2023-03-23	USA: Colorado, Larimer, county,	17997
SRR25652581	PRJNA957477	SAMN36997765	verily_ww	2023-03-20	USA: California,	45000
ERR10051657	PRJEB55313	SAMEA110600185	University of Liverpool	2022-01-21	United Kingdom,
SRR23950340	PRJNA839090	SAMN33873728	Biobot Analytics	2023-03-12/2023-03-13	USA: Tennessee,	50000
SRR25651233	PRJNA957477	SAMN36998206	verily_ww	2023-01-31	USA: California,	1480000
SRR22710216	PRJNA850375	SAMN32130921	CDPHE-COVID	2022-01-06	USA: Colorado, Larimer, county,	9292
SRR26773347	PRJNA896605	SAMN38191614	US CDC NWSS	2023-05-01	USA: New York,	6264
ERR10068114	PRJEB55313	SAMEA110629215	University of Liverpool	2022-01-07	United Kingdom,
ERR10059422	PRJEB55313	SAMEA110633874	University of Liverpool	2021-11-25	United Kingdom,
SRR23950329	PRJNA839090	SAMN33873738	Biobot Analytics	2023-03-12/2023-03-13	USA: New Jersey,	564563
ERR10050352	PRJEB55313	SAMEA110623581	University of Liverpool	2021-10-15	United Kingdom,
SRR23199870	PRJNA886720	SAMN32887332	CLT	2022-12-20	USA: North Carolina,	108105
SRR23103155	PRJNA839090	SAMN32771550	Biobot Analytics	2022-12-25/2022-12-26	USA: Guam,	66000
ERR9861242	PRJEB44932	SAMEA110148773	Swiss Institute of Bioinformatics, Switzerland	2021-11-17	Switzerland, 47.4007, 8.481, ZH - Z√ºrich - ARA Werdh√∂lzli,
SRR22474841	PRJNA839090	SAMN31951875	Biobot Analytics	2022-11-13/2022-11-14	USA: Iowa,	75849
SRR21010513	PRJNA839090	SAMN30247022	Biobot Analytics	2022-07-28	USA: Georgia,	325000
ERR10064720	PRJEB55313	SAMEA110633123	University of Liverpool	2022-01-06	United Kingdom,
SRR26773922	PRJNA896605	SAMN38188963	US CDC NWSS	2023-07-31	USA: New York,	524955
SRR22973430	PRJNA839090	SAMN32575711	Biobot Analytics	2022-12-18/2022-12-19	USA: Louisiana,	27000
ERR9861927	PRJEB44932	SAMEA110149447	Swiss Institute of Bioinformatics, Switzerland	2021-07-09	Switzerland, 47.4007, 8.481, ZH - Z√ºrich - ARA Werdh√∂lzli,
SRR26799035	PRJNA938474	SAMN38220343	Oregon State University	2023-10-24	USA: Oregon,	300000
SRR26777024	PRJNA896605	SAMN38192814	US CDC NWSS	2023-03-07	USA: New York,	14475
ERR12331013	PRJEB61810	SAMEA114705317	Uppsala University	2023-03-21	Sweden, Aircraft, Arlanda Airport Terminal 5, Stockholm,
SRR25650408	PRJNA957477	SAMN36997517	verily_ww	2023-05-25	USA: California,	15372
SRR17214211	PRJNA788395	SAMN23969846	McGill University	2021-05-06	Canada:Quebec,Montreal,	30729
ERR10062163	PRJEB55313	SAMEA110615902	University of Liverpool	2022-02-03	United Kingdom,
SRR25365192	PRJNA762029	SAMN36652512	MA_WWS	2022-06-26/2022-06-28	USA: Massachusetts,	94000
SRR26775619	PRJNA896605	SAMN38189458	US CDC NWSS	2023-07-10	USA: New York,	48196
SRR23293716	PRJNA850375	SAMN32980336	CDPHE-COVID	2022-06-16	USA: Colorado, Denver Arapahoe, county,	247443
SRR25002364	PRJNA839090	SAMN35842013	Biobot Analytics	2023-06-12/2023-06-13	USA: California,	230000
SRR23590815	PRJNA850375	SAMN33416966	CDPHE-COVID	2022-11-10	USA: Colorado, Denver Arapahoe, county,	247443
SRR22401650	PRJNA839090	SAMN31856571	Biobot Analytics	2022-10-26/2022-10-27	USA: Tennessee,	600000
SRR26936849	PRJNA938474	SAMN38393388	Oregon State University	2022-09-22	USA: Oregon,	7605
SRR24033512	PRJNA896645	SAMN34022533	US CDC NWSS	2022-05-09	USA: Ohio,	78509
SRR26353614	PRJNA850375	SAMN37771230	CDPHE-COVID	2023-08-31	USA: Colorado, El Paso, county,	34286
SRR24433146	PRJNA839090	SAMN34586322	Biobot Analytics	2023-04-23/2023-04-24	USA: Oklahoma,	93000
SRR22242103	PRJNA801677	SAMN31658279	Biobot Analytics	2022-04-19/2022-04-20	USA: Maine,	57000
ERR9812415	PRJEB53325	SAMEA14508851	University of Liverpool	2021-02-06	United Kingdom,
ERR9862413	PRJEB44932	SAMEA110149932	Swiss Institute of Bioinformatics, Switzerland	2021-03-25	Switzerland, 47.4007, 8.481, ZH - Z√ºrich - ARA Werdh√∂lzli,
SRR24509698	PRJNA839090	SAMN35043434	Biobot Analytics	2023-05-01	USA: Texas,	30000
SRR16004643	PRJNA765031	SAMN21541189	Laboratoire national de sante	2020-12-15	Luxembourg: BEGGEN,	NA
ERR10053096	PRJEB55313	SAMEA110609553	University of Liverpool	2021-10-27	United Kingdom,
ERR10068644	PRJEB55313	SAMEA110602251	University of Liverpool	2021-10-10	United Kingdom,
SRR25585204	PRJNA839090	SAMN36911296	Biobot Analytics	2023-07-30/2023-07-31	USA: Minnesota,	150000
SRR21194342	PRJNA839090	SAMN30486461	Biobot Analytics	2022-08-09/2022-08-10	USA: New York,	588772
SRR22260231	PRJNA801677	SAMN31661313	Biobot Analytics	2022-09-12/2022-09-13	USA: Connecticut,	45000
ERR10048763	PRJEB55313	SAMEA110607149	University of Liverpool	2021-12-03	United Kingdom,
SRR26777696	PRJNA896605	SAMN38189798	US CDC NWSS	2023-06-27	USA: New York,	27494
SRR21394013	PRJNA765346	SAMN30635568	WA_GT	2022-08-24	USA: Washington,	225000
SRR21449799	PRJNA812604	SAMN30693525	UPHL_ID	2022-08-04	USA: Utah,	92047
SRR15128903	PRJNA746354	SAMN20204372	Biobot Analytics	2021-06-07/2021-06-08	USA: Massachusetts,	260000
SRR14758586	PRJNA735936	SAMN19604851	University of Louisville	2021-04-27	USA: Kentucky,
SRR27840346	PRJNA761415	SAMN39845081	FDA	2022-05-22	USA: Ohio,	6500
SRR20717427	PRJNA812604	SAMN30057891	UPHL_ID	2021-09-28	USA: Utah,	21872
SRR24010369	PRJNA839090	SAMN33975331	Biobot Analytics	2023-03-19/2023-03-20	USA: Massachusetts,	55000
SRR25651696	PRJNA957477	SAMN36998384	verily_ww	2023-04-23	USA: California,	4000000
ERR10055844	PRJEB55313	SAMEA110636125	University of Liverpool	2021-11-20	United Kingdom,
SRR24099702	PRJNA812604	SAMN34104499	UPHL_ID	2023-02-23	USA: Utah,	21872
ERR10053144	PRJEB55313	SAMEA110608311	University of Liverpool	2022-01-04	United Kingdom,
ERR10061283	PRJEB55313	SAMEA110636850	University of Liverpool	2022-03-01	United Kingdom,
ERR10068235	PRJEB55313	SAMEA110601814	University of Liverpool	2021-10-08	United Kingdom,
ERR9861314	PRJEB44932	SAMEA110148829	Swiss Institute of Bioinformatics, Switzerland	2021-11-10	Switzerland, 46.9174, 7.24057, BE - Laupen - ARA Sensetal,
SRR15294815	PRJNA748354	SAMN26199343	University of Missouri	2021-03-15	USA: Missouri, USA: Missouri,	1960
SRR26796735	PRJNA938474	SAMN38217751	Oregon State University	2023-01-30	USA: Oregon,	235155
SRR19573126	PRJNA765612	SAMN28901653	University of Nevada Reno	2022-04-30	USA: Nevada,	200
ERR10063185	PRJEB55313	SAMEA110615740	University of Liverpool	2022-02-16	United Kingdom,
ERR10055625	PRJEB55313	SAMEA110620245	University of Liverpool	2021-10-28	United Kingdom,
ERR9813113	PRJEB53325	SAMEA14508808	University of Liverpool	2021-01-29	United Kingdom,
ERR7426422	PRJEB48985	SAMEA10801994	CEMM RESEARCH CENTER FOR MOLECULAR MEDICINE OF THE AUSTRIAN ACADEMY OF SCIENCES	2021-02-07	Austria, 47.60167581, 13.75865944,
SRR23363754	PRJNA842493	SAMN33192644	Disease Prevention and Control	2023-01-02	USA: Texas, Houston,	28742
SRR21554436	PRJNA839090	SAMN30837878	Biobot Analytics	2022-08-28/2022-08-29	USA: Illinois,	240000
SRR26451296	PRJNA874025	SAMN37905016	DCLS-NGS	2023-06-19	USA: Virginia,	165901
SRR21613707	PRJNA881396	SAMN30903103	University of California Berkeley	2021-10-25	USA: California,	208505
ERR12330869	PRJEB61810	SAMEA114705171	Uppsala University	2023-03-07	Sweden, 55.63, 13.04, VA SYD Sj√∂lunda Wastewater plant, Malm√∂,
SRR24727509	PRJNA839090	SAMN35348719	Biobot Analytics	2023-05-14/2023-05-15	USA: New York,	596326
ERR10065045	PRJEB55313	SAMEA110611103	University of Liverpool	2022-02-24	United Kingdom,
ERR10060927	PRJEB55313	SAMEA110638978	University of Liverpool	2022-03-02	United Kingdom,
ERR10060477	PRJEB55313	SAMEA110637754	University of Liverpool	2022-02-26	United Kingdom,
SRR25407943	PRJNA850375	SAMN36697962	CDPHE-COVID	2023-06-13	USA: Colorado, Pitkin, county,	5714
SRR21836313	PRJNA887942	SAMN31204602	MLW	2022-01-06	Malawi: Blantyre_77,	800000
SRR24063169	PRJNA896645	SAMN34067885	US CDC NWSS	2023-03-05	USA: Ohio,	3300
ERR10060366	PRJEB55313	SAMEA110619266	University of Liverpool	2022-03-01	United Kingdom,
SRR23905819	PRJNA748354	SAMN33812693	University of Missouri	2023-02-21	USA: Missouri, USA: Missouri,	490000
SRR17453845	PRJNA748354	SAMN26199254	University of Missouri	2021-10-5S1S2	USA: Missouri, USA: Missouri,	10114
SRR22043589	PRJNA839090	SAMN31440949	Biobot Analytics	2022-10-10/2022-10-11	USA: Louisiana,	300000
ERR10060511	PRJEB55313	SAMEA110637714	University of Liverpool	2022-01-18	United Kingdom,
SRR23509924	PRJNA850375	SAMN33337975	CDPHE-COVID	2022-09-07	USA: Colorado, San Miguel, county,	15000
ERR8610707	PRJEB48985	SAMEA13010499	CEMM RESEARCH CENTER FOR MOLECULAR MEDICINE OF THE AUSTRIAN ACADEMY OF SCIENCES	2021-11-28	Austria, 48.030798057, 16.8261463280001,
SRR24746496	PRJNA812604	SAMN35438157	UPHL_ID	2023-05-09	USA: Utah,	24970
ERR12651518	PRJEB44932	SAMEA115181078	swiss pathogen surveillance platform (spsp)	2023-09-26	Switzerland, VD,
SRR21450188	PRJNA877272	SAMN30694664	UB Genomics and Bioinformatics Core	2022-03-22	USA: New York, Buffalo, Tonawanda,	14873
ERR10550628	PRJEB57192	SAMEA112139938	university of exeter	2022-03-10	United Kingdom,
SRR19603160	PRJNA801677	SAMN28945669	Biobot Analytics	2022-02-27/2022-02-28	USA: Indiana,	80000
ERR10062290	PRJEB55313	SAMEA110610575	University of Liverpool	2022-02-09	United Kingdom,
SRR20751139	PRJNA812604	SAMN30104239	UPHL_ID	2022-06-09	USA: Utah,	12451
SRR15647202	PRJNA746354	SAMN21013634	Biobot Analytics	2021-08-03/2021-08-04	USA: California,	60000
ERR10052732	PRJEB55313	SAMEA110615749	University of Liverpool	2021-10-05	United Kingdom,
SRR24099160	PRJNA839090	SAMN34103881	Biobot Analytics	2023-03-27	USA: Texas,	143000
SRR23102773	PRJNA839090	SAMN32771447	Biobot Analytics	2023-01-04	USA: New Mexico,	650000
SRR22909137	PRJNA862960	SAMN32474193	Biobot Analytics	2022-12-12/2022-12-13	USA: Pennsylvania,	25000
SRR22322004	PRJNA886720	SAMN31774470	CLT	2022-09-19	USA: North Carolina,	82158
SRR27148962	PRJNA896605	SAMN38472015	US CDC NWSS	2023-10-24	USA: New York,	278775
SRR19579761	PRJNA801677	SAMN28920990	Biobot Analytics	2022-02-22	USA: Maine,	3000
SRR22259608	PRJNA801677	SAMN31660852	Biobot Analytics	2022-08-07/2022-08-08	USA: Iowa,	480000
ERR10055993	PRJEB55313	SAMEA110613637	University of Liverpool	2021-11-23	United Kingdom,
SRR24054554	PRJNA896645	SAMN34057592	US CDC NWSS	2022-10-02	USA: Ohio,	654817
ERR10057631	PRJEB55313	SAMEA110595275	University of Liverpool	2021-11-09	United Kingdom,
SRR25650508	PRJNA957477	SAMN36997337	verily_ww	2023-03-09	USA: California,	2200
SRR25365205	PRJNA762029	SAMN36652443	MA_WWS	2022-05-29/2022-05-30	USA: Massachusetts,	1375228
SRR19654445	PRJNA839090	SAMN29043909	Biobot Analytics	2022-05-30/2022-05-31	USA: California,	200000
SRR24673783	PRJNA748354	SAMN35218033	University of Missouri	2023-03-21	USA: Missouri, USA: Missouri,	41153
ERR9873853	PRJEB53227	SAMEA110177332	national institute of biology	2021-12-21	Slovenia, 46, 15,
ERR10062710	PRJEB55313	SAMEA110593289	University of Liverpool	2022-01-22	United Kingdom,
SRR26778363	PRJNA896605	SAMN38187218	US CDC NWSS	2023-10-05	USA: New York,	5361
ERR12331005	PRJEB61810	SAMEA114705309	Uppsala University	2023-01-13	Sweden, Aircraft, Arlanda Airport Terminal 5, Stockholm,
SRR15294477	PRJNA748354	SAMN26199201	University of Missouri	2021-06-15	USA: Missouri, USA: Missouri,	35300
SRR26776117	PRJNA896605	SAMN38187872	US CDC NWSS	2023-09-11	USA: New York,	23379
SRR24297182	PRJNA839090	SAMN34359566	Biobot Analytics	2023-04-09/2023-04-10	USA: New York,	588772
SRR26120660	PRJNA938474	SAMN37456360	Oregon State University	2023-08-29	USA: Oregon,	229000
ERR10053135	PRJEB55313	SAMEA110592313	University of Liverpool	2021-12-04	United Kingdom,
SRR16004593	PRJNA765031	SAMN21541271	Laboratoire national de sante	2020-11-24	Luxembourg: PETANGE,	NA
ERR10051081	PRJEB55313	SAMEA110631959	University of Liverpool	2021-11-26	United Kingdom,
SRR25652739	PRJNA957477	SAMN36997703	verily_ww	2023-02-20	USA: California,	3500000
SRR18186950	PRJNA771693	SAMN22938059	TGen North	2021-01-18	USA: Massachusetts,	missing
ERR10059598	PRJEB55313	SAMEA110634470	University of Liverpool	2021-12-21	United Kingdom,
SRR26549383	PRJNA896645	SAMN38020287	US CDC NWSS	2023-09-24	USA: Ohio,	35000
ERR12397900	PRJEB44932	SAMEA115076929	swiss pathogen surveillance platform (spsp)	2021-12-05	Switzerland, TI,
SRR23386516	PRJNA842493	SAMN33185743	Disease Prevention and Control	2022-10-17	USA: Texas, Houston,	40689
SRR17213974	PRJNA788395	SAMN23969656	McGill University	2021-03-31	Canada:Quebec,Montreal,	1700000
SRR26393998	PRJNA874025	SAMN37831831	DCLS-NGS	2023-01-30	USA: Virginia,	300000
SRR26043571	PRJNA812604	SAMN37365484	UPHL_ID	2023-08-29	USA: Utah,	1322
SRR22292092	PRJNA839090	SAMN31719857	Biobot Analytics	2022-10-19/2022-10-20	USA: Nevada,	265000
ERR10060491	PRJEB55313	SAMEA110619242	University of Liverpool	2022-02-10	United Kingdom,
SRR21613743	PRJNA881396	SAMN30903006	University of California Berkeley	2022-01-12	USA: California,	53119
SRR23498451	PRJNA862960	SAMN33326031	Biobot Analytics	2023-02-05/2023-02-06	USA: Pennsylvania,	15700
SRR24808291	PRJNA850375	SAMN35572347	CDPHE-COVID	2023-04-13	USA: Colorado, Gunnison, county,	30000
SRR20696435	PRJNA765612	SAMN30027655	University of Nevada Reno	2022-06-12	USA: Nevada,	300000
ERR10064632	PRJEB55313	SAMEA110616201	University of Liverpool	2022-03-03	United Kingdom,
SRR17453834	PRJNA748354	SAMN26199284	University of Missouri	2021-09-21	USA: Missouri, USA: Missouri,	10114
SRR25305189	PRJNA839090	SAMN36502917	Biobot Analytics	2023-07-02/2023-07-03	USA: Arkansas,	27000
ERR10048772	PRJEB55313	SAMEA110627193	University of Liverpool	2022-02-06	United Kingdom,
SRR25826584	PRJNA839090	SAMN37212977	Biobot Analytics	2023-08-21/2023-08-22	USA: Maine,	3000
SRR19451994	PRJNA812604	SAMN28702780	UPHL_ID	2022-03-01	USA: Utah,	84981
ERR10069326	PRJEB55313	SAMEA110602001	University of Liverpool	2021-12-10	United Kingdom,
ERR10066152	PRJEB55313	SAMEA110598523	University of Liverpool	2021-11-07	United Kingdom,
ERR10553999	PRJEB57192	SAMEA112140999	university of exeter	2022-03-12	United Kingdom,
SRR15240767	PRJNA748354	SAMN26199219	University of Missouri	2021-04-27	USA: Missouri, USA: Missouri,	6155
ERR12164119	PRJEB65603	SAMEA114551918	statens serum institut	2023-09-19	Denmark, 55.48851, 12.19092,
SRR17888057	PRJNA771693	SAMN25656003	TGen North	2020-12-15	USA: Arizona,	missing
SRR24687329	PRJNA850375	SAMN35304989	CDPHE-COVID	2023-02-13	USA: Colorado, Summit, county,	14286
SRR26501060	PRJNA889839	SAMN37953132	Wisconsin State Laboratory of Hygiene	2023-10-10	USA: Wisconsin,	<
SRR25404361	PRJNA839090	SAMN36696159	Biobot Analytics	2023-07-11/2023-07-12	USA: North Carolina,	12000
ERR11723926	PRJEB64355	SAMEA114072644	University of Liverpool	2021	United Kingdom,
ERR9862520	PRJEB44932	SAMEA110150039	Swiss Institute of Bioinformatics, Switzerland	2021-02-06	Switzerland, 46.8707, 9.5293, GR - Chur - ARA Chur,
SRR23364551	PRJNA839090	SAMN33192075	Biobot Analytics	2022-12-18/2022-12-19	USA: Texas,	630000
SRR22752802	PRJNA907019	SAMN32252362	WA_GT	2022-12-08	USA: Washington,	35550
SRR18543545	PRJNA819090	SAMN27107803	The Scripps Research Institute	2020-11-25 00:00:00+00:00	USA: California, UCSD Campus,	NA
SRR22242120	PRJNA801677	SAMN31658188	Biobot Analytics	2022-04-17/2022-04-18	USA: Utah,	615000
ERR12083149	PRJEB65603	SAMEA114458784	statens serum institut	2023-09-21	Denmark, 55.5739, 12.283,
SRR23615000	PRJNA839090	SAMN33438820	Biobot Analytics	2023-02-13/2023-02-14	USA: Nevada,	650000
SRR17867400	PRJNA766696	SAMN25601921	fda_az	2021-12-06	USA: Arizona, Yuma County,	NA
SRR14276262	PRJNA720687	SAMN18676742	Oregon State University	2020-06-19	USA: Oregon,
SRR23905578	PRJNA748354	SAMN33812694	University of Missouri	2023-02-27	USA: Missouri, USA: Missouri,	12000
SRR23293723	PRJNA850375	SAMN32980330	CDPHE-COVID	2022-06-16	USA: Colorado, Boulder Weld, county,	75544
ERR10054689	PRJEB55313	SAMEA110639748	University of Liverpool	2022-02-15	United Kingdom,
SRR17214296	PRJNA788395	SAMN23970209	McGill University	2021-01-26	Canada:Quebec,Quebec,	350000
SRR26621958	PRJNA957477	SAMN38053083	verily_ww	2023-10-10	USA: Virginia,	100000
SRR24099230	PRJNA839090	SAMN34103919	Biobot Analytics	2023-03-26/2023-03-27	USA: Virginia,	207627
SRR24938303	PRJNA839090	SAMN35751602	Biobot Analytics	2023-06-05/2023-06-06	USA: California,	59000
ERR10070900	PRJEB55313	SAMEA110599810	University of Liverpool	2021-11-28	United Kingdom,
ERR10072232	PRJEB55313	SAMEA110623809	University of Liverpool	2022-01-23	United Kingdom,
SRR26451454	PRJNA907019	SAMN37905644	WA_GT	2023-10-12	USA: Washington,	2323
SRR21019673	PRJNA867408	SAMN30273671	Wisconsin State Laboratory of Hygiene	2022-04-19	USA: Wisconsin,	>
SRR23366145	PRJNA850375	SAMN33193995	CDPHE-COVID	2022-07-07	USA: Colorado, La Plata, county,	1786
SRR23590486	PRJNA850375	SAMN33416865	CDPHE-COVID	2022-12-01	USA: Colorado, Larimer, county,	26621
SRR21907556	PRJNA889839	SAMN31271547	Wisconsin State Laboratory of Hygiene	2022-07-11	USA: Wisconsin,	>
SRR22242556	PRJNA801677	SAMN31657848	Biobot Analytics	2022-03-29/2022-03-30	USA: Minnesota,	250000
SRR21010580	PRJNA839090	SAMN30246883	Biobot Analytics	2022-07-25/2022-07-26	USA: Maryland,	90000
ERR10057789	PRJEB55313	SAMEA110616126	University of Liverpool	2022-03-09	United Kingdom,
SRR16362111	PRJNA771693	SAMN22335477	TGen North	2021-01-18	USA: Georgia,	missing
ERR10065808	PRJEB55313	SAMEA110598788	University of Liverpool	2021-10-10	United Kingdom,
ERR10059650	PRJEB55313	SAMEA110608131	University of Liverpool	2022-02-03	United Kingdom,
SRR23275710	PRJNA889839	SAMN32963352	Wisconsin State Laboratory of Hygiene	2022-12-20	USA: Wisconsin,	<
SRR25300308	PRJNA957477	SAMN36468798	verily_ww	2022-09-24	USA: California,	1480000
SRR26458386	PRJNA889839	SAMN37915723	Wisconsin State Laboratory of Hygiene	2023-10-03	USA: Wisconsin,	<
SRR21554372	PRJNA839090	SAMN30837991	Biobot Analytics	2022-08-29/2022-08-30	USA: Washington,	3000
ERR10058957	PRJEB55313	SAMEA110633570	University of Liverpool	2021-12-18	United Kingdom,
SRR23906314	PRJNA850375	SAMN33817127	CDPHE-COVID	2023-01-19	USA: Colorado, La Plata, county,	23429
SRR22259843	PRJNA801677	SAMN31661355	Biobot Analytics	2022-09-13/2022-09-14	USA: Maine,	15000
SRR17214325	PRJNA788395	SAMN23970112	McGill University	2021-04-16	Canada:Quebec,Quebec,	350000
ERR5014661	PRJEB42191	SAMEA7741841	BANGOR UNIVERSITY	2020-04-16	United Kingdom, North Wales,
ERR10054739	PRJEB55313	SAMEA110619303	University of Liverpool	2021-11-25	United Kingdom,
SRR21907473	PRJNA889839	SAMN31271674	Wisconsin State Laboratory of Hygiene	2022-09-27	USA: Wisconsin,	<
SRR17214414	PRJNA788395	SAMN23970264	McGill University	2021-02-18	Canada:Quebec,Quebec,	350000
SRR20326008	PRJNA839090	SAMN29845026	Biobot Analytics	2022-07-04/2022-07-05	USA: Vermont,	3000
SRR22242095	PRJNA801677	SAMN31658286	Biobot Analytics	2022-04-20/2022-04-21	USA: Massachusetts,	1375228
ERR10064148	PRJEB55313	SAMEA110608551	University of Liverpool	2022-01-06	United Kingdom,
SRR26363869	PRJNA874025	SAMN37792481	DCLS-NGS	2023-07-31	USA: Virginia,	16563
ERR12650703	PRJEB44932	SAMEA115181781	swiss pathogen surveillance platform (spsp)	2023-08-31	Switzerland, VD,
ERR10049297	PRJEB55313	SAMEA110606719	University of Liverpool	2021-10-24	United Kingdom,
SRR26302383	PRJNA748354	SAMN37704686	University of Missouri	2023-09-14	USA: Missouri, USA: Missouri,	15000
SRR26302439	PRJNA748354	SAMN37704680	University of Missouri	2023-09-25	USA: Missouri, USA: Missouri,	61250
SRR25412932	PRJNA748354	SAMN36701950	University of Missouri	2023-06-26	USA: Missouri, USA: Missouri,	61250
SRR23989833	PRJNA896645	SAMN33948963	US CDC NWSS	2022-02-13	USA: Ohio,	13572
SRR18207358	PRJNA766696	SAMN26366898	fda_az	2022-01-10	USA: Arizona, Yuma County,	10873
SRR20680087	PRJNA839090	SAMN30004510	Biobot Analytics	2022-07-12/2022-07-13	USA: Connecticut,	120000
SRR23753002	PRJNA839090	SAMN33685192	Biobot Analytics	2023-02-27/2023-02-28	USA: Illinois,	240000
SRR26786378	PRJNA850375	SAMN38181792	CDPHE-COVID	2023-09-21	USA: Colorado, Larimer, county,	66429
SRR24234087	PRJNA839090	SAMN34271658	Biobot Analytics	2023-04-09/2023-04-10	USA: Washington,	800
SRR24054988	PRJNA896645	SAMN34058433	US CDC NWSS	2022-08-07	USA: Ohio,	47500
SRR18545505	PRJNA757447	SAMN27111562	FDA	2022-02-02	USA: Maryland,	29758
SRR18071933	PRJNA801677	SAMN26083840	Biobot Analytics	2021-12-15/2021-12-16	USA: Kentucky,	200000
SRR26799196	PRJNA938474	SAMN38220507	Oregon State University	2022-10-04	USA: Oregon,	32255
SRR25021073	PRJNA886720	SAMN35983043	CLT	2023-04-06	USA: North Carolina,	49384
SRR24323546	PRJNA850375	SAMN34371184	CDPHE-COVID	2023-03-03	USA: Colorado, Weld, county,	20000
SRR26777946	PRJNA896605	SAMN38188081	US CDC NWSS	2023-08-31	USA: New York,	11269
SRR17724299	PRJNA765612	SAMN25231097	University of Nevada Reno	2021-12-10	USA: Nevada,	300000
SRR26796869	PRJNA938474	SAMN38218199	Oregon State University	2022-12-22	USA: Oregon,	18775
SRR22236638	PRJNA801677	SAMN31660019	Biobot Analytics	2022-07-11/2022-07-12	USA: Florida,	591071
SRR24297282	PRJNA839090	SAMN34359523	Biobot Analytics	2023-04-10/2023-04-11	USA: Vermont,	22000
SRR23882152	PRJNA945486	SAMN33786505	the University of Queensland	2022-04-20	Australia:Queensland,	NA
SRR21037298	PRJNA748354	SAMN30303102	University of Missouri	2022-06-28	USA: Missouri, USA: Missouri,	123180
SRR25652495	PRJNA957477	SAMN36997876	verily_ww	2023-05-01	USA: California,	130000
SRR16037325	PRJNA746354	SAMN21584038	Biobot Analytics	2021-08-10/2021-08-11	USA: North Carolina,	4000
SRR23309257	PRJNA839090	SAMN33006904	Biobot Analytics	2022-11-21/2022-11-22	USA: Florida,	100000
SRR21907409	PRJNA889839	SAMN31271564	Wisconsin State Laboratory of Hygiene	2022-07-18	USA: Wisconsin,	<
ERR10072176	PRJEB55313	SAMEA110601532	University of Liverpool	2022-02-13	United Kingdom,
SRR22306469	PRJNA812604	SAMN31746316	UPHL_ID	2022-10-06	USA: Utah,	112901
ERR10058133	PRJEB55313	SAMEA110596335	University of Liverpool	2021-12-15	United Kingdom,
SRR25826575	PRJNA839090	SAMN37212985	Biobot Analytics	2023-08-20/2023-08-21	USA: Hawaii,	10000
SRR26501075	PRJNA889839	SAMN37953124	Wisconsin State Laboratory of Hygiene	2023-10-10	USA: Wisconsin,	<
SRR18071911	PRJNA801677	SAMN26083860	Biobot Analytics	2021-12-24/2021-12-25	USA: Massachusetts,	1000000
ERR10053122	PRJEB55313	SAMEA110591652	University of Liverpool	2021-12-15	United Kingdom,
SRR15646872	PRJNA746354	SAMN21013594	Biobot Analytics	2021-08-01/2021-08-02	USA: North Carolina,	574091
SRR25652374	PRJNA957477	SAMN36997892	verily_ww	2023-05-05	USA: California,	73000
SRR23055973	PRJNA916712	SAMN32674359	Tata Institute for Genetics and Society	2022-06-01	India:Bengaluru,K ,	2480000
ERR7426168	PRJEB48985	SAMEA10801739	CEMM RESEARCH CENTER FOR MOLECULAR MEDICINE OF THE AUSTRIAN ACADEMY OF SCIENCES	2020-09-19	Austria, 47.36555563, 9.663055436,
ERR10058651	PRJEB55313	SAMEA110619319	University of Liverpool	2021-11-02	United Kingdom,
SRR23905362	PRJNA748354	SAMN33812699	University of Missouri	2023-02-07	USA: Missouri, USA: Missouri,	41153
SRR21669225	PRJNA839090	SAMN30955219	Biobot Analytics	2022-09-05/2022-09-06	USA: Indiana,	58500
SRR25837938	PRJNA850375	SAMN37214388	CDPHE-COVID	2023-08-03	USA: Colorado, Adams, county,	54561
SRR20029195	PRJNA839090	SAMN29585005	Biobot Analytics	2022-06-22/2022-06-23	USA: Washington,	20000
SRR26799312	PRJNA938474	SAMN38220597	Oregon State University	2022-09-12	USA: Oregon,	32255
SRR23043832	PRJNA850375	SAMN32669326	CDPHE-COVID	2022-05-12	USA: Colorado, Arapahoe, county,	25714
SRR25650860	PRJNA957477	SAMN36997227	verily_ww	2023-01-26	USA: California,	1600000
SRR22236407	PRJNA801677	SAMN31659903	Biobot Analytics	2022-07-04/2022-07-05	USA: Ohio,	365000
ERR10066606	PRJEB55313	SAMEA110603526	University of Liverpool	2021-12-12	United Kingdom,
SRR23860499	PRJNA862960	SAMN33757997	Biobot Analytics	2023-03-06/2023-03-07	USA: Pennsylvania,	85000
ERR7427638	PRJEB48985	SAMEA10803320	CEMM RESEARCH CENTER FOR MOLECULAR MEDICINE OF THE AUSTRIAN ACADEMY OF SCIENCES	2021-07-08	Austria, 47.83113886, 16.54224497,
SRR22340983	PRJNA850375	SAMN31777338	CDPHE-COVID	2021-08-26	USA: Colorado, Denver Arapahoe, county,	247443
ERR7565916	PRJEB48206	SAMEA11458798	ERASMUS MC, UNIVERISTY MEDICAL CENTER	2021-03-31	Netherlands, Rotterdam, Katendrecht,
ERR9861916	PRJEB44932	SAMEA110149436	Swiss Institute of Bioinformatics, Switzerland	2021-07-19	Switzerland, 46.9174, 7.24057, BE - Laupen - ARA Sensetal,
ERR10067392	PRJEB55313	SAMEA110602351	University of Liverpool	2021-12-10	United Kingdom,
SRR18540988	PRJNA819090	SAMN27108080	The Scripps Research Institute	2021-07-30 00:00:00+00:00	USA: California, UCSD Campus,	NA
SRR26798819	PRJNA938474	SAMN38220091	Oregon State University	2022-11-16	USA: Oregon,	300000
SRR26774933	PRJNA896605	SAMN38191742	US CDC NWSS	2023-04-24	USA: New York,	10794
ERR10054014	PRJEB55313	SAMEA110617695	University of Liverpool	2021-10-07	United Kingdom,
SRR22259953	PRJNA801677	SAMN31660904	Biobot Analytics	2022-08-09/2022-08-10	USA: Virginia,	300000
ERR9861519	PRJEB44932	SAMEA110149039	Swiss Institute of Bioinformatics, Switzerland	2021-09-29	Switzerland, 46.9174, 7.24057, BE - Laupen - ARA Sensetal,
SRR24455707	PRJNA850375	SAMN34719539	CDPHE-COVID	2022-12-29	USA: Colorado, Morgan, county,	12000
SRR17453997	PRJNA748354	SAMN26199265	University of Missouri	2021-10-04	USA: Missouri, USA: Missouri,	15000
SRR24808083	PRJNA850375	SAMN35572147	CDPHE-COVID	2023-03-30	USA: Colorado, La Plata, county,	23429
SRR26549490	PRJNA896645	SAMN38020391	US CDC NWSS	2023-09-25	USA: Ohio,	4100
SRR25478850	PRJNA839090	SAMN36786597	Biobot Analytics	2023-07-13/2023-07-14	USA: Vermont,	3500
SRR21907546	PRJNA889839	SAMN31271584	Wisconsin State Laboratory of Hygiene	2022-07-25	USA: Wisconsin,	>
SRR14621234	PRJNA731975	SAMN19304080	University of British Columbia	2021-03-28	Canada: British Columbia, Metro Vancouver,
SRR26288108	PRJNA938474	SAMN37610551	Oregon State University	2023-09-13	USA: Oregon,	8865
SRR24301983	PRJNA850375	SAMN34368801	CDPHE-COVID	2023-02-06	USA: Colorado, Adams Arapahoe, county,	268004
SRR24529509	PRJNA896645	SAMN35065203	US CDC NWSS	2021-12-19	USA: Ohio,	31430
SRR23293302	PRJNA850375	SAMN32980458	CDPHE-COVID	2022-07-05	USA: Colorado, La Plata, county,	1786
SRR22292134	PRJNA839090	SAMN31719775	Biobot Analytics	2022-10-17/2022-10-18	USA: Indiana,	67000
SRR26043601	PRJNA812604	SAMN37365457	UPHL_ID	2023-08-24	USA: Utah,	94005
SRR19896405	PRJNA853770	SAMN29403037	University of Georgia	2022-03-15	not applicable,	10_AAA
SRR21669138	PRJNA839090	SAMN30955194	Biobot Analytics	2022-09-05/2022-09-06	USA: Arkansas,	5000
SRR26773146	PRJNA896605	SAMN38190591	US CDC NWSS	2023-05-30	USA: New York,	28183
SRR19606871	PRJNA729801	SAMN28950084	University of California: Irvine	2021-04-22	USA: California,
SRR21010702	PRJNA839090	SAMN30246777	Biobot Analytics	2022-07-25	USA: New Mexico,	650000
SRR22260063	PRJNA801677	SAMN31661229	Biobot Analytics	2022-09-05/2022-09-06	USA: Massachusetts,	3000
ERR10066659	PRJEB55313	SAMEA110629365	University of Liverpool	2022-01-28	United Kingdom,
SRR24297200	PRJNA839090	SAMN34359698	Biobot Analytics	2023-04-11/2023-04-12	USA: Illinois,	65000
SRR23989805	PRJNA896645	SAMN33948895	US CDC NWSS	2022-02-27	USA: Ohio,	45000
SRR26772910	PRJNA896605	SAMN38193548	US CDC NWSS	2023-01-31	USA: New York,	83961
SRR21356753	PRJNA839090	SAMN30603056	Biobot Analytics	2022-08-15/2022-08-16	USA: California,	91765
SRR24128202	PRJNA839090	SAMN34137560	Biobot Analytics	2023-02-01/2023-02-02	USA: Rhode Island,	33000
SRR22260484	PRJNA801677	SAMN31660696	Biobot Analytics	2022-07-27/2022-07-28	USA: California,	91765
SRR20208036	PRJNA839090	SAMN29716690	Biobot Analytics	2022-06-27/2022-06-28	USA: Iowa,	102000
SRR26208307	PRJNA896645	SAMN37586987	US CDC NWSS	2023-09-10	USA: Ohio,	12000
SRR15647006	PRJNA746354	SAMN21013810	Biobot Analytics	2021-08-03	USA: New York,	NA
SRR23365947	PRJNA850375	SAMN33194159	CDPHE-COVID	2022-07-18	USA: Colorado, Larimer, county,	9292
SRR22401588	PRJNA839090	SAMN31856703	Biobot Analytics	2022-11-08/2022-11-09	USA: New York,	588772
ERR7565997	PRJEB48206	SAMEA11458879	ERASMUS MC, UNIVERISTY MEDICAL CENTER	2020-12-16	Netherlands, Rotterdam, Pretorialaan,
ERR10050040	PRJEB55313	SAMEA110628503	University of Liverpool	2022-01-21	United Kingdom,
SRR21449884	PRJNA812604	SAMN30693439	UPHL_ID	2022-07-21	USA: Utah,	24970
SRR17453781	PRJNA748354	SAMN26199281	University of Missouri	2021-09-28	USA: Missouri, USA: Missouri,	149112
ERR7428084	PRJEB48985	SAMEA10803767	CEMM RESEARCH CENTER FOR MOLECULAR MEDICINE OF THE AUSTRIAN ACADEMY OF SCIENCES	2021-09-07	Austria, 48.17226662, 16.46526508,
SRR18547526	PRJNA757447	SAMN27112561	FDA	2022-03-15	USA: Mississippi,	1
SRR26353596	PRJNA850375	SAMN37771247	CDPHE-COVID	2023-09-05	USA: Colorado, Summit, county,	35643
ERR10068165	PRJEB55313	SAMEA110604859	University of Liverpool	2022-02-20	United Kingdom,
ERR10062221	PRJEB55313	SAMEA110635979	University of Liverpool	2022-02-08	United Kingdom,
SRR22720246	PRJNA839090	SAMN32206313	Biobot Analytics	2022-11-27/2022-11-28	USA: Florida,	76800
ERR10052488	PRJEB55313	SAMEA110610920	University of Liverpool	2021-11-19	United Kingdom,
ERR10061624	PRJEB55313	SAMEA110639626	University of Liverpool	2021-12-11	United Kingdom,
ERR10067002	PRJEB55313	SAMEA110597958	University of Liverpool	2022-02-20	United Kingdom,
SRR26776017	PRJNA896605	SAMN38191347	US CDC NWSS	2023-05-11	USA: New York,	55215
ERR10059778	PRJEB55313	SAMEA110591938	University of Liverpool	2022-02-01	United Kingdom,
ERR10051370	PRJEB55313	SAMEA110629244	University of Liverpool	2021-10-22	United Kingdom,
SRR21465656	PRJNA812604	SAMN30715591	UPHL_ID	2022-08-18	USA: Utah,	12451
SRR23098617	PRJNA847239	SAMN32768716	ASU_WBE	2022-08-30	USA: Georgia, Sumter, Americus,	missing
ERR10084584	PRJEB53222	SAMEA110654338	University of Liverpool
SRR14758705	PRJNA735936	SAMN19604898	University of Louisville	2021-05-17	USA: Kentucky,
SRR24234205	PRJNA896645	SAMN34271824	US CDC NWSS	2022-08-21	USA: Ohio,	195577
ERR9875446	PRJEB53227	SAMEA110180699	national institute of biology	2022-05-09	Slovenia, 46, 15,
SRR22910062	PRJNA839090	SAMN32474486	Biobot Analytics	2022-12-12/2022-12-13	USA: California,	60000
ERR10056562	PRJEB55313	SAMEA110607995	University of Liverpool	2021-10-26	United Kingdom,
ERR8777964	PRJEB48985	SAMEA13166391	CEMM RESEARCH CENTER FOR MOLECULAR MEDICINE OF THE AUSTRIAN ACADEMY OF SCIENCES	2022-02-06	Austria, 46.612027862, 13.877138782,
ERR10056685	PRJEB55313	SAMEA110635134	University of Liverpool	2021-12-04	United Kingdom,
SRR22474713	PRJNA839090	SAMN31952037	Biobot Analytics	2022-11-14/2022-11-15	USA: Virginia,	5300
ERR10066015	PRJEB55313	SAMEA110624391	University of Liverpool	2021-10-22	United Kingdom,
ERR12083175	PRJEB65603	SAMEA114458810	statens serum institut	2023-09-19	Denmark, 55.55232, 9.72176,
SRR20680212	PRJNA839090	SAMN30004540	Biobot Analytics	2022-07-13/2022-07-14	USA: Pennsylvania,	10000
ERR10070253	PRJEB55313	SAMEA110598337	University of Liverpool	2022-01-23	United Kingdom,
ERR10060937	PRJEB55313	SAMEA110620945	University of Liverpool	2022-02-19	United Kingdom,
SRR22241767	PRJNA801677	SAMN31658582	Biobot Analytics	2022-05-03/2022-05-04	USA: Kansas,	66377
ERR10067107	PRJEB55313	SAMEA110601893	University of Liverpool	2022-01-28	United Kingdom,
SRR23702783	PRJNA941107	SAMN33590046	National Institute for Communicable Diseases (NICD)	2021-06-07	South Africa: ERWAT VLAKPLAATS WWTW, Ekurhuleni, Gauteng,	NA
SRR24509738	PRJNA839090	SAMN35043467	Biobot Analytics	2023-04-30/2023-05-01	USA: Connecticut,	120000
SRR15294521	PRJNA748354	SAMN26199344	University of Missouri	2021-05-20	USA: Missouri, USA: Missouri,	Not Collected
SRR23590523	PRJNA850375	SAMN33416788	CDPHE-COVID	2022-10-17	USA: Colorado, Larimer, county,	17997
SRR15240973	PRJNA748354	SAMN26199217	University of Missouri	2021-05-24	USA: Missouri, USA: Missouri,	300
SRR20029241	PRJNA839090	SAMN29584831	Biobot Analytics	2022-06-19/2022-06-20	USA: Arizona,	37500
SRR25109077	PRJNA896645	SAMN36190812	US CDC NWSS	2023-06-04	USA: Ohio,	372208
SRR26585213	PRJNA889839	SAMN38039525	Wisconsin State Laboratory of Hygiene	2023-10-18	USA: Wisconsin,	>
SRR22401248	PRJNA839090	SAMN31856407	Biobot Analytics	2022-10-25/2022-10-26	USA: Illinois,	65000
ERR10554166	PRJEB57192	SAMEA112141072	university of exeter	2021-06-10	United Kingdom,
SRR23752775	PRJNA839090	SAMN33603393	Biobot Analytics	2023-02-20/2023-02-21	USA: Hawaii,	700000
SRR26424966	PRJNA957477	SAMN37875689	verily_ww	2023-09-27	USA: Florida,	776150
SRR22879018	PRJNA850375	SAMN32378448	CDPHE-COVID	2022-02-22	USA: Colorado, Morgan, county,	12000
SRR23056050	PRJNA916712	SAMN32674322	Tata Institute for Genetics and Society	2022-04-30	India:Bengaluru,Hebbal,	1000000
ERR7427786	PRJEB48985	SAMEA10803469	CEMM RESEARCH CENTER FOR MOLECULAR MEDICINE OF THE AUSTRIAN ACADEMY OF SCIENCES	2021-07-25	Austria, 46.7399691, 14.38532704,
ERR7426554	PRJEB48985	SAMEA10802126	CEMM RESEARCH CENTER FOR MOLECULAR MEDICINE OF THE AUSTRIAN ACADEMY OF SCIENCES	2021-02-26	Austria, 47.43169452, 9.725916547,
SRR25657472	PRJNA839090	SAMN37007672	Biobot Analytics	2023-08-06/2023-08-07	USA: Indiana,	60000
SRR22237070	PRJNA801677	SAMN31659805	Biobot Analytics	2022-06-27	USA: New Hampshire,	9500
ERR9861488	PRJEB44932	SAMEA110149008	Swiss Institute of Bioinformatics, Switzerland	2021-10-10	Switzerland, 46.9174, 7.24057, BE - Laupen - ARA Sensetal,
SRR24057671	PRJNA896645	SAMN34060952	US CDC NWSS	2022-12-18	USA: Ohio,	377378
SRR24057459	PRJNA896645	SAMN34061704	US CDC NWSS	2022-12-08	USA: Ohio,	8500
ERR8610476	PRJEB48985	SAMEA13010268	CEMM RESEARCH CENTER FOR MOLECULAR MEDICINE OF THE AUSTRIAN ACADEMY OF SCIENCES	2021-10-25	Austria, 48.1085995930001, 14.896260102,
SRR24099698	PRJNA812604	SAMN34104502	UPHL_ID	2023-02-23	USA: Utah,	12510
SRR14789345	PRJNA736964	SAMN19671081	Technical University of Darmstadt	2021-03	Belgium,
SRR21608093	PRJNA812604	SAMN30900365	UPHL_ID	2022-08-11	USA: Utah,	84981
SRR23343240	PRJNA931732	SAMN33097117	CSIR-National Chemical Laboratory, Pune	2021-12-13	India: Pune,	NA
SRR26078377	PRJNA748354	SAMN37419946	University of Missouri	2023-07-25	USA: Missouri, USA: Missouri,	Not Collected
SRR25300101	PRJNA957477	SAMN36468675	verily_ww	2022-04-30	USA: California,	1480000
SRR25299725	PRJNA957477	SAMN36468764	verily_ww	2022-08-17	USA: California,	250000
SRR23363735	PRJNA842493	SAMN33192760	Disease Prevention and Control	2023-01-23	USA: Texas, Houston,	12892
ERR11723735	PRJEB64355	SAMEA114072737	University of Liverpool	2022	United Kingdom,
ERR10058467	PRJEB55313	SAMEA110596721	University of Liverpool	2021-12-14	United Kingdom,
SRR23386240	PRJNA842493	SAMN33185773	Disease Prevention and Control	2022-10-17	USA: Texas, Houston,	97918
ERR10059990	PRJEB55313	SAMEA110609900	University of Liverpool	2022-02-26	United Kingdom,
SRR26082518	PRJNA896161	SAMN37429710	HARRISLAB	2023-02-20	USA: North Carolina,	30655
SRR25650602	PRJNA957477	SAMN36997583	verily_ww	2023-06-19	USA: California,	215000
SRR26441340	PRJNA874025	SAMN37884812	DCLS-NGS	2023-02-27	USA: Virginia,	52500
SRR17724335	PRJNA765612	SAMN25231042	University of Nevada Reno	2021-10-16	USA: Nevada,	300000
SRR21729860	PRJNA839090	SAMN31045777	Biobot Analytics	2022-09-11/2022-09-12	USA: South Carolina,	48000
SRR17214344	PRJNA788395	SAMN23970095	McGill University	NA	Canada:Quebec,Montreal,	1700000
ERR9862824	PRJEB44932	SAMEA110150343	Swiss Institute of Bioinformatics, Switzerland	2021-05-05	Switzerland, 47.4902, 9.5673, SG - Altenrhein - ARA Altenrhein,
SRR15384118	PRJNA746354	SAMN20584478	Biobot Analytics	2021-07-14/2021-07-15	USA: Arizona,	150000
ERR12650448	PRJEB44932	SAMEA115181919	swiss pathogen surveillance platform (spsp)	2023-08-21	Switzerland, ZH,
SRR25402144	PRJNA907019	SAMN36695327	WA_GT	2023-07-13	USA: Washington,	43300
SRR24040897	PRJNA896645	SAMN34035393	US CDC NWSS	2022-06-26	USA: Ohio,	65469
SRR22973708	PRJNA839090	SAMN32575506	Biobot Analytics	2022-12-19/2022-12-20	USA: Pennsylvania,	32000
SRR24834678	PRJNA839090	SAMN35638353	Biobot Analytics	2023-05-22/2023-05-23	USA: Nevada,	265000
ERR5922229	PRJEB44932	SAMEA8745806	Swiss Institute of Bioinformatics, Switzerland	2020-12-24	Switzerland, 46.5202, 6.5929, VD - Lausanne - STEP Vidy,
SRR26773458	PRJNA896605	SAMN38192030	US CDC NWSS	2023-04-11	USA: New York,	27434
ERR9874000	PRJEB53227	SAMEA110178466	national institute of biology	2022-01-04	Slovenia, 46, 15,
ERR10054744	PRJEB55313	SAMEA110637993	University of Liverpool	2021-10-28	United Kingdom,
SRR18573663	PRJNA748354	SAMN27184639	University of Missouri	2022-03-22	USA: Missouri, USA: Missouri,	24174
SRR24323478	PRJNA850375	SAMN34371396	CDPHE-COVID	2023-01-30	USA: Colorado, Adams, county,	21429
SRR26149041	PRJNA938474	SAMN37497721	Oregon State University	2023-09-04	USA: Oregon,	92850
SRR24899576	PRJNA839090	SAMN35715917	Biobot Analytics	2023-05-30/2023-05-31	USA: Louisiana,	40000
SRR25657370	PRJNA839090	SAMN37007683	Biobot Analytics	2023-08-07	USA: Puerto Rico,	24254
SRR23906115	PRJNA850375	SAMN33817260	CDPHE-COVID	2023-01-02	USA: Colorado, Adams, county,	21429
ERR10056458	PRJEB55313	SAMEA110619210	University of Liverpool	2022-02-02	United Kingdom,
SRR19350182	PRJNA748354	SAMN28590596	University of Missouri	2022-04-26	USA: Missouri, USA: Missouri,	13940
SRR23931171	PRJNA886720	SAMN33845078	CLT	2023-02-07	USA: North Carolina,	178000
SRR25002451	PRJNA839090	SAMN35841959	Biobot Analytics	2023-06-12/2023-06-13	USA: California,	60000
SRR23982030	PRJNA839090	SAMN33939673	Biobot Analytics	2023-03-16	USA: Virginia,	5000
SRR23363747	PRJNA842493	SAMN33192749	Disease Prevention and Control	2023-01-23	USA: Texas, Houston,	4170
ERR10067970	PRJEB55313	SAMEA110628248	University of Liverpool	2021-10-03	United Kingdom,
SRR18071925	PRJNA801677	SAMN26083731	Biobot Analytics	2021-12-21/2021-12-22	USA: Massachusetts,	30000
ERR10065865	PRJEB55313	SAMEA110626321	University of Liverpool	2021-10-01	United Kingdom,
ERR11967245	PRJEB65603	SAMEA114317333	statens serum institut	2023-08-08	Denmark, 56.74125, 10.11528,
SRR25300580	PRJNA957477	SAMN36469021	verily_ww	2022-10-12	USA: California,	1500000
SRR21907524	PRJNA889839	SAMN31271413	Wisconsin State Laboratory of Hygiene	2022-03-11	USA: Wisconsin,	<
SRR26425010	PRJNA957477	SAMN37875858	verily_ww	2023-09-20	USA: Maine,	65000
SRR26772632	PRJNA896605	SAMN38192601	US CDC NWSS	2023-03-15	USA: New York,	21281
ERR10054020	PRJEB55313	SAMEA110636419	University of Liverpool	2021-11-17	United Kingdom,
SRR23904877	PRJNA946141	SAMN33811989	University of Miami	2022-08-03	USA: Florida,	1409
SRR22911609	PRJNA847239	SAMN32478291	ASU_WBE	2022-05-30	USA: Texas, Harris, Houston,	missing
SRR25650531	PRJNA957477	SAMN36997299	verily_ww	2023-02-21	USA: California,	12000
SRR26776359	PRJNA896605	SAMN38189427	US CDC NWSS	2023-07-11	USA: New York,	3990
SRR12618480	PRJNA662596	SAMN16090428	Arizona State University	2020-05-27	USA: New Mexico,
SRR21669064	PRJNA839090	SAMN30955115	Biobot Analytics	2022-09-05/2022-09-06	USA: Nevada,	265000
ERR10054330	PRJEB55313	SAMEA110618774	University of Liverpool	2021-10-07	United Kingdom,
SRR20326027	PRJNA839090	SAMN29845110	Biobot Analytics	2022-07-05/2022-07-06	USA: Hawaii,	49000
ERR10062447	PRJEB55313	SAMEA110634668	University of Liverpool	2021-12-30	United Kingdom,
SRR24687209	PRJNA850375	SAMN35304931	CDPHE-COVID	2023-02-07	USA: Colorado, Weld, county,	20000
SRR24323881	PRJNA850375	SAMN34371449	CDPHE-COVID	2023-02-02	USA: Colorado, Larimer, county,	23194
ERR10053905	PRJEB55313	SAMEA110594404	University of Liverpool	2021-11-30	United Kingdom,
ERR11723986	PRJEB64355	SAMEA114072845	University of Liverpool	2022	United Kingdom,
SRR26774224	PRJNA896605	SAMN38190292	US CDC NWSS	2023-06-08	USA: New York,	8568
ERR5960499	PRJEB44548	SAMEA8805988	INSTITUTE OF APPLIED BIOSCIENCES - CERTH	2021-04-26	Greece, Thessaloniki,
ERR10049099	PRJEB55313	SAMEA110603232	University of Liverpool	2021-10-13	United Kingdom,
ERR10071265	PRJEB55313	SAMEA110600780	University of Liverpool	2021-12-12	United Kingdom,
SRR15529219	PRJNA746354	SAMN20841411	Biobot Analytics	2021-07-25	USA: Tennessee,	300000
ERR10052555	PRJEB55313	SAMEA110614764	University of Liverpool	2021-10-07	United Kingdom,
SRR15128920	PRJNA746354	SAMN20204599	Biobot Analytics	2021-06-22/2021-06-23	USA: Georgia,	272257
SRR21907545	PRJNA889839	SAMN31271585	Wisconsin State Laboratory of Hygiene	2022-07-26	USA: Wisconsin,	>
SRR26769061	PRJNA896645	SAMN38183949	US CDC NWSS	2023-10-22	USA: Ohio,	6000
SRR19636241	PRJNA812604	SAMN28987035	UPHL_ID	2022-02-08	USA: Utah,	32451
ERR8610757	PRJEB48985	SAMEA13010549	CEMM RESEARCH CENTER FOR MOLECULAR MEDICINE OF THE AUSTRIAN ACADEMY OF SCIENCES	2021-11-22	Austria, 47.263666067, 11.446586391,
SRR22430833	PRJNA850375	SAMN31891596	CDPHE-COVID	2021-11-08	USA: Colorado, Larimer, county,	9292
SRR20997582	PRJNA765346	SAMN30221537	WA_GT	2022-07-20	USA: Washington,	8475
SRR21883142	PRJNA839090	SAMN31260799	Biobot Analytics	2022-09-27	USA: Kentucky,	5000
ERR7427575	PRJEB48985	SAMEA10803257	CEMM RESEARCH CENTER FOR MOLECULAR MEDICINE OF THE AUSTRIAN ACADEMY OF SCIENCES	2021-06-13	Austria, 47.4296953, 15.27132738,
SRR24156375	PRJNA839090	SAMN34168494	Biobot Analytics	2023-04-02/2023-04-03	USA: Florida,	829725
SRR15241030	PRJNA748354	SAMN26199211	University of Missouri	2021-05-11	USA: Missouri, USA: Missouri,	15000
SRR25070809	PRJNA946141	SAMN36071650	University of Miami	2022-12-13	USA: Florida, USA: Florida,	0
ERR12653496	PRJEB44932	SAMEA115182235	swiss pathogen surveillance platform (spsp)	2023-08-01	Switzerland, BE,
SRR18186852	PRJNA771693	SAMN22666640	TGen North	2021-01-11	USA: Illinois,	missing
ERR9813098	PRJEB53325	SAMEA14509023	University of Liverpool	2021-04-07	United Kingdom,
SRR27250245	PRJNA1039783	SAMN38720370	pa_dohbol	2023-10-08	USA: Pennsylvania,	200000
SRR22720331	PRJNA839090	SAMN32206371	Biobot Analytics	2022-11-27/2022-11-28	USA: Arizona,	50000
SRR18748124	PRJNA766696	SAMN27480841	fda_az	2022-02-02	USA: Arizona, Yuma County,	1000
SRR26776043	PRJNA896605	SAMN38191469	US CDC NWSS	2023-05-08	USA: New York,	13924
SRR17214268	PRJNA788395	SAMN23969397	McGill University	2021-04-02	Canada:Quebec,Laval,	420000
SRR23635605	PRJNA862960	SAMN33463499	Biobot Analytics	2023-02-14/2023-02-15	USA: Pennsylvania,	30000
ERR10066192	PRJEB55313	SAMEA110603652	University of Liverpool	2022-02-25	United Kingdom,
SRR25652835	PRJNA957477	SAMN36998082	verily_ww	2023-06-30	USA: California,	130000
ERR10051200	PRJEB55313	SAMEA110629948	University of Liverpool	2022-02-11	United Kingdom,
SRR24297165	PRJNA839090	SAMN34359581	Biobot Analytics	2023-04-10/2023-04-11	USA: Alaska,	20000
ERR10058159	PRJEB55313	SAMEA110596382	University of Liverpool	2022-02-01	United Kingdom,
ERR7427335	PRJEB48985	SAMEA10803017	CEMM RESEARCH CENTER FOR MOLECULAR MEDICINE OF THE AUSTRIAN ACADEMY OF SCIENCES	2021-06-01	Austria, 48.04203439, 16.33317324,
SRR26666650	PRJNA896645	SAMN38094036	US CDC NWSS	2023-10-11	USA: Ohio,	65000
SRR23386490	PRJNA842493	SAMN33185824	Disease Prevention and Control	2022-10-31	USA: Texas, Houston,	4170
ERR8777789	PRJEB48985	SAMEA13166216	CEMM RESEARCH CENTER FOR MOLECULAR MEDICINE OF THE AUSTRIAN ACADEMY OF SCIENCES	2022-01-25	Austria, 47.402619391, 11.835360759,
SRR26796890	PRJNA938474	SAMN38218168	Oregon State University	2022-12-15	USA: Oregon,	24120
SRR22312761	PRJNA850375	SAMN31756450	CDPHE-COVID	2021-07-21	USA: Colorado, Larimer, county,	9292
SRR25650963	PRJNA957477	SAMN36997529	verily_ww	2023-05-29	USA: California,	60000
SRR26775879	PRJNA896605	SAMN38190547	US CDC NWSS	2023-05-31	USA: New York,	10794
SRR19665372	PRJNA812604	SAMN29111656	UPHL_ID	2022-01-04	USA: Utah,	515494
ERR10551086	PRJEB57192	SAMEA112140383	university of exeter	2022-03-24	United Kingdom,
ERR9831036	PRJEB53227	SAMEA110062022	national institute of biology	2021-04-28	Slovenia, 46, 15,
ERR10061021	PRJEB55313	SAMEA110639119	University of Liverpool	2022-02-23	United Kingdom,
SRR19588563	PRJNA839090	SAMN28924150	Biobot Analytics	2022-05-22/2022-05-23	USA: Texas,	138700
SRR14758683	PRJNA735936	SAMN19604828	University of Louisville	2021-04-20	USA: Kentucky,
ERR10071255	PRJEB55313	SAMEA110599916	University of Liverpool	2022-01-16	United Kingdom,
ERR10062873	PRJEB55313	SAMEA110612739	University of Liverpool	2022-01-20	United Kingdom,
SRR24335653	PRJNA896645	SAMN34418773	US CDC NWSS	2023-04-16	USA: Ohio,	12000
SRR25821086	PRJNA957477	SAMN37205580	verily_ww	2023-08-03	USA: California,	15372
ERR10070549	PRJEB55313	SAMEA110627337	University of Liverpool	2021-10-22	United Kingdom,
SRR19627248	PRJNA812604	SAMN28979668	UPHL_ID	2022-02-22	USA: Utah,	9095
SRR23050895	PRJNA922726	SAMN32677044	National Institute for Public Health and the Environment	2022-08-30	Netherlands,	467169
SRR25915513	PRJNA839090	SAMN37283245	Biobot Analytics	2023-08-22/2023-08-23	USA: Texas,	20000
SRR22909891	PRJNA839090	SAMN32474375	Biobot Analytics	2022-12-11/2022-12-12	USA: Texas,	142000
SRR23510187	PRJNA850375	SAMN33338132	CDPHE-COVID	2022-09-22	USA: Colorado, Gunnison, county,	30000
SRR22241960	PRJNA801677	SAMN31658635	Biobot Analytics	2022-05-08/2022-05-09	USA: Kentucky,	44850
SRR16004604	PRJNA765031	SAMN21541255	Laboratoire national de sante	2020-11-12	Luxembourg: MERSCH,	NA
SRR23194990	PRJNA812604	SAMN32878249	UPHL_ID	2022-11-17	USA: Utah,	94005
ERR8777564	PRJEB48985	SAMEA13165991	CEMM RESEARCH CENTER FOR MOLECULAR MEDICINE OF THE AUSTRIAN ACADEMY OF SCIENCES	2021-09-26	Austria, 46.573213712, 14.0240086640001,
ERR12646067	PRJEB44932	SAMEA115180299	swiss pathogen surveillance platform (spsp)	2023-01-01	BE, Switzerland,
SRR21554390	PRJNA839090	SAMN30837805	Biobot Analytics	2022-08-28/2022-08-29	USA: Maryland,	3000
SRR27178099	PRJNA1006637	SAMN38765694	South Dakota INBRE/Avera Institute for Human Genetics	2022-11-22	USA: South Dakota,	10000
SRR21356797	PRJNA839090	SAMN30603139	Biobot Analytics	2022-08-15/2022-08-16	USA: Maryland,	89000
SRR26030435	PRJNA839090	SAMN37350610	Biobot Analytics	2023-08-28/2023-08-29	USA: Maine,	15000
SRR16828074	PRJNA771693	SAMN22937904	TGen North	2021-01-04	USA: California,	missing
SRR22878748	PRJNA850375	SAMN32378690	CDPHE-COVID	2022-03-07	USA: Colorado, Summit, county,	35643
SRR22910784	PRJNA839090	SAMN32474801	Biobot Analytics	2022-12-04/2022-12-05	USA: Arizona,	2400000
SRR24509646	PRJNA839090	SAMN35043380	Biobot Analytics	2023-04-29/2023-04-30	USA: California,	150000
ERR10068976	PRJEB55313	SAMEA110603292	University of Liverpool	2022-01-30	United Kingdom,
SRR26776460	PRJNA896605	SAMN38189816	US CDC NWSS	2023-06-27	USA: New York,	142478
SRR24838181	PRJNA850375	SAMN35628122	CDPHE-COVID	2023-05-11	USA: Colorado, Otero, county,	29643
ERR10059620	PRJEB55313	SAMEA110591583	University of Liverpool	2022-02-12	United Kingdom,
SRR25413128	PRJNA748354	SAMN36701951	University of Missouri	2023-07-10	USA: Missouri, USA: Missouri,	14477
SRR14758583	PRJNA735936	SAMN19604737	University of Louisville	2021-03-09	USA: Kentucky,
SRR25407835	PRJNA850375	SAMN36698010	CDPHE-COVID	2023-06-12	USA: Colorado, Elbert, county,	3571
ERR11281070	PRJEB60156	SAMEA113373779	Swedish University of Agricultural Sciences	2022-10-10	Sweden, 57.768548, 14.168349, J√∂nk√∂ping,
SRR22910752	PRJNA839090	SAMN32474905	Biobot Analytics	2022-12-05/2022-12-06	USA: North Carolina,	31536
SRR19663095	PRJNA812604	SAMN29094425	UPHL_ID	2022-01-11	USA: Utah,	29513
SRR15128976	PRJNA746354	SAMN20204548	Biobot Analytics	2021-06-13/2021-06-14	USA: New York,	NA
SRR22315868	PRJNA839090	SAMN31760007	Biobot Analytics	2022-10-31/2022-11-01	USA: Indiana,	3000
ERR7566102	PRJEB48206	SAMEA11458985	ERASMUS MC, UNIVERISTY MEDICAL CENTER	2021-02-22	Netherlands, Rotterdam, Wolphaertsbocht,
SRR25602168	PRJNA839090	SAMN34498659	Biobot Analytics	2023-04-12/2023-04-13	USA: Indiana,	3000
ERR10049706	PRJEB55313	SAMEA110603332	University of Liverpool	2021-10-15	United Kingdom,
SRR22430988	PRJNA850375	SAMN31891641	CDPHE-COVID	2021-09-28	USA: Colorado, El Paso, county,	303855
ERR10058713	PRJEB55313	SAMEA110619864	University of Liverpool	2022-01-18	United Kingdom,
SRR25652496	PRJNA957477	SAMN36997875	verily_ww	2023-04-28	USA: California,	9000
SRR24996279	PRJNA886720	SAMN35843900	CLT	2023-03-22	USA: North Carolina,	15527
SRR23309288	PRJNA839090	SAMN33006745	Biobot Analytics	2023-01-17/2023-01-18	USA: South Carolina,	12000
ERR11201053	PRJEB60156	SAMEA112879379	Swedish University of Agricultural Sciences	2021-12-06	Sweden, 59.84486, 17.65987, Uppsala,
SRR22262845	PRJNA850375	SAMN31693911	CDPHE-COVID	2021-06-21	USA: Colorado, Larimer, county,	9292
ERR12650785	PRJEB44932	SAMEA115181715	swiss pathogen surveillance platform (spsp)	2023-09-11	Switzerland, SZ,
SRR22909931	PRJNA839090	SAMN32474529	Biobot Analytics	2022-12-12/2022-12-13	USA: Florida,	300000
ERR10068844	PRJEB55313	SAMEA110594996	University of Liverpool	2022-02-04	United Kingdom,
SRR17453780	PRJNA748354	SAMN26199281	University of Missouri	2021-9-28RBDNTDS1S3	USA: Missouri, USA: Missouri,	149112
ERR10059416	PRJEB55313	SAMEA110633868	University of Liverpool	2021-11-17	United Kingdom,
SRR23070889	PRJNA812604	SAMN32719172	UPHL_ID	2022-12-20	USA: Utah,	102624
SRR25837925	PRJNA850375	SAMN37214420	CDPHE-COVID	2023-07-17	USA: Colorado, Pitkin, county,	5500
SRR18541004	PRJNA819090	SAMN27108065	The Scripps Research Institute	2021-07-22 00:00:00+00:00	USA: California, UCSD Campus,	NA
ERR9834166	PRJEB53227	SAMEA110069893	national institute of biology	2021-06-15	Slovenia, 46, 15,
SRR23863829	PRJNA839090	SAMN33758619	Biobot Analytics	2023-03-05/2023-03-06	USA: Louisiana,	100000
SRR15706622	PRJNA746354	SAMN21209511	Biobot Analytics	2021-08-10/2021-08-11	USA: Pennsylvania,	200000
SRR26776763	PRJNA896605	SAMN38191324	US CDC NWSS	2023-05-14	USA: New York,	39352
ERR5019833	PRJEB42191	SAMEA7742483	BANGOR UNIVERSITY	2020-05-12	United Kingdom, South Wales,
ERR10051945	PRJEB55313	SAMEA110604929	University of Liverpool	2022-01-12	United Kingdom,
SRR24035356	PRJNA886720	SAMN34027259	CLT	2023-02-10	USA: North Carolina,	108105
ERR11280994	PRJEB60156	SAMEA113373678	Swedish University of Agricultural Sciences	2022-09-12	Sweden, 63.80482, 20.2922, Ume√•,
SRR24638173	PRJNA839090	SAMN35154967	Biobot Analytics	2023-05-08/2023-05-09	USA: Florida,	100000
ERR9812670	PRJEB53325	SAMEA14508651	University of Liverpool	2021-01-20	United Kingdom,
ERR12650738	PRJEB44932	SAMEA115181813	swiss pathogen surveillance platform (spsp)	2023-09-01	Switzerland, SO,
ERR8611023	PRJEB48985	SAMEA13010817	CEMM RESEARCH CENTER FOR MOLECULAR MEDICINE OF THE AUSTRIAN ACADEMY OF SCIENCES	2021-12-30	Austria, 48.7956005710001, 14.9573793870001,
SRR15128973	PRJNA746354	SAMN20204551	Biobot Analytics	2021-06-15/2021-06-16	USA: Wyoming,	12000
SRR26772748	PRJNA896605	SAMN38193001	US CDC NWSS	2023-02-27	USA: New York,	7741
SRR26666530	PRJNA896645	SAMN38093973	US CDC NWSS	2023-10-15	USA: Ohio,	44680
SRR23364535	PRJNA839090	SAMN33191938	Biobot Analytics	2023-01-23/2023-01-24	USA: New Mexico,	13000
ERR10061098	PRJEB55313	SAMEA110622705	University of Liverpool	2022-01-19	United Kingdom,
SRR26425107	PRJNA957477	SAMN37875797	verily_ww	2023-10-02	USA: Nebraska,	240000
SRR26302346	PRJNA748354	SAMN37704681	University of Missouri	2023-09-12	USA: Missouri, USA: Missouri,	123180
SRR19386965	PRJNA839090	SAMN28641123	Biobot Analytics	2022-05-09/2022-05-10	USA: Nevada,	984000
SRR26773368	PRJNA896605	SAMN38191699	US CDC NWSS	2023-04-25	USA: New York,	1440
SRR22474776	PRJNA839090	SAMN31952032	Biobot Analytics	2022-11-13/2022-11-14	USA: Hawaii,	700000
SRR25652347	PRJNA957477	SAMN36997922	verily_ww	2023-05-15	USA: California,	97000
SRR23981971	PRJNA839090	SAMN33939614	Biobot Analytics	2023-03-13/2023-03-14	USA: California,	91765
SRR17815527	PRJNA801677	SAMN25374398	Biobot Analytics	2021-11-25/2021-11-26	USA: Massachusetts,	40000
SRR19038967	PRJNA748354	SAMN28016982	University of Missouri	2022-03-28	USA: Missouri, USA: Missouri,	22818
SRR24126547	PRJNA839090	SAMN33326428	Biobot Analytics	2023-02-07	USA: Iowa,	21000
SRR26264575	PRJNA907019	SAMN37657548	WA_GT	2023-09-21	USA: Washington,	5000
SRR22720245	PRJNA839090	SAMN32206269	Biobot Analytics	2022-11-27/2022-11-28	USA: California,	250000
SRR23275667	PRJNA889839	SAMN32963313	Wisconsin State Laboratory of Hygiene	2022-12-07	USA: Wisconsin,	<
SRR26777665	PRJNA896605	SAMN38189671	US CDC NWSS	2023-06-29	USA: New York,	22552
SRR18252032	PRJNA771693	SAMN26441217	TGen North	2020-12-15	USA: Arizona,	missing
ERR10064597	PRJEB55313	SAMEA110619448	University of Liverpool	2022-02-15	United Kingdom,
ERR10550621	PRJEB57192	SAMEA112139931	university of exeter	2022-03-12	United Kingdom,
SRR25974075	PRJNA812604	SAMN37329018	UPHL_ID	2023-08-22	USA: Utah,	21872
SRR23038345	PRJNA839090	SAMN32663789	Biobot Analytics	2022-12-26/2022-12-27	USA: California,	250000
SRR23055959	PRJNA916712	SAMN32674372	Tata Institute for Genetics and Society	2022-06-08	India:Bengaluru,K ,	600000
SRR26774454	PRJNA896605	SAMN38187243	US CDC NWSS	2023-10-04	USA: New York,	524955
ERR10057770	PRJEB55313	SAMEA110595644	University of Liverpool	2021-11-10	United Kingdom,
SRR20029259	PRJNA839090	SAMN29584895	Biobot Analytics	2022-06-20/2022-06-21	USA: Louisiana,	998000
SRR24057314	PRJNA896645	SAMN34061199	US CDC NWSS	2023-02-12	USA: Ohio,	44680
ERR10055537	PRJEB55313	SAMEA110638216	University of Liverpool	2021-10-14	United Kingdom,
SRR20680220	PRJNA839090	SAMN30004326	Biobot Analytics	2022-07-10/2022-07-11	USA: South Carolina,	12000
SRR26517175	PRJNA938474	SAMN37981124	Oregon State University	2023-10-01	USA: Oregon,	34615
SRR22236543	PRJNA801677	SAMN31659518	Biobot Analytics	2022-06-05/2022-06-06	USA: Massachusetts,	3000
SRR17853552	PRJNA735936	SAMN25563649	University of Louisville	2021-11-01	USA: Kentucky,	35956
SRR23906479	PRJNA850375	SAMN33817240	CDPHE-COVID	2023-01-17	USA: Colorado, Boulder, county,	17601
SRR22910083	PRJNA839090	SAMN32474392	Biobot Analytics	2022-12-11/2022-12-12	USA: Florida,	103000
SRR22430935	PRJNA850375	SAMN31891784	CDPHE-COVID	2021-10-07	USA: Colorado, Boulder, county,	17601
SRR22401170	PRJNA839090	SAMN31856458	Biobot Analytics	2022-10-26	USA: Arkansas,	5500
ERR10058625	PRJEB55313	SAMEA110619382	University of Liverpool	2022-01-15	United Kingdom,
SRR22292240	PRJNA839090	SAMN31719928	Biobot Analytics	2022-10-30/2022-10-31	USA: Kansas,	112076
ERR10062670	PRJEB55313	SAMEA110611410	University of Liverpool	2022-01-26	United Kingdom,
SRR25652287	PRJNA957477	SAMN36997742	verily_ww	2023-03-13	USA: California,	73000
ERR10056048	PRJEB55313	SAMEA110615430	University of Liverpool	2021-11-04	United Kingdom,
SRR25541730	PRJNA896161	SAMN36861416	HARRISLAB	2023-06-01	USA: North Carolina,	75886
SRR22179588	PRJNA886720	SAMN31592517	CLT	2022-08-26	USA: North Carolina,	178000
SRR25412968	PRJNA748354	SAMN36701937	University of Missouri	2023-07-11	USA: Missouri, USA: Missouri,	174537
SRR23929934	PRJNA862960	SAMN33843841	Biobot Analytics	2023-03-07/2023-03-08	USA: Pennsylvania,	10500
ERR10059526	PRJEB55313	SAMEA110634370	University of Liverpool	2021-11-24	United Kingdom,
SRR24037699	PRJNA896645	SAMN34032226	US CDC NWSS	2022-05-22	USA: Ohio,	524154
SRR24886050	PRJNA812604	SAMN35687270	UPHL_ID	2023-05-16	USA: Utah,	102624
ERR12653338	PRJEB44932	SAMEA115182102	swiss pathogen surveillance platform (spsp)	2023-08-06	Switzerland, BE,
SRR22304324	PRJNA812604	SAMN31746069	UPHL_ID	2022-09-01	USA: Utah,	112901
ERR12397897	PRJEB44932	SAMEA115076926	swiss pathogen surveillance platform (spsp)	2021-12-02	Switzerland, TI,
SRR26378103	PRJNA1025240	SAMN37804572	University of Missouri	2023-09-25	USA: Michigan, USA: Michigan,	Variable
ERR7427114	PRJEB48985	SAMEA10802796	CEMM RESEARCH CENTER FOR MOLECULAR MEDICINE OF THE AUSTRIAN ACADEMY OF SCIENCES	2021-05-01	Austria, 46.57321371, 14.02400866,
SRR15294446	PRJNA748354	SAMN26199228	University of Missouri	2021-03-30	USA: Missouri, USA: Missouri,	10000
SRR22879181	PRJNA850375	SAMN32378459	CDPHE-COVID	2022-02-24	USA: Colorado, Garfield, county,	16714
ERR10049069	PRJEB55313	SAMEA110626093	University of Liverpool	2022-01-21	United Kingdom,
ERR10050750	PRJEB55313	SAMEA110627122	University of Liverpool	2022-01-21	United Kingdom,
SRR26585234	PRJNA889839	SAMN38039520	Wisconsin State Laboratory of Hygiene	2023-10-17	USA: Wisconsin,	<
SRR27642358	PRJNA1006637	SAMN39502404	South Dakota INBRE/Avera Institute for Human Genetics	2022-08-02	USA: South Dakota,	10000
SRR20029222	PRJNA839090	SAMN29584981	Biobot Analytics	2022-06-21/2022-06-22	USA: Minnesota,	1950000
SRR20740567	PRJNA812604	SAMN30088227	UPHL_ID	2022-06-02	USA: Utah,	21231
SRR25788528	PRJNA839090	SAMN37195427	Biobot Analytics	2023-08-16/2023-08-17	USA: Maine,	15000
ERR10055262	PRJEB55313	SAMEA110638378	University of Liverpool	2022-01-08	United Kingdom,
SRR27148519	PRJNA896605	SAMN38472024	US CDC NWSS	2023-10-24	USA: New York,	20616
SRR19625360	PRJNA812604	SAMN28977950	UPHL_ID	2022-05-10	USA: Utah,	102624
SRR25299737	PRJNA957477	SAMN36468753	verily_ww	2022-08-02	USA: California,	1480000
SRR22236930	PRJNA801677	SAMN31659428	Biobot Analytics	2022-05-30/2022-05-31	USA: Connecticut,	60000
SRR22426985	PRJNA896161	SAMN31836382	HARRISLAB	2022-08-31	USA: North Carolina,	30655
SRR16828146	PRJNA771693	SAMN22938007	TGen North	2021-01-04	USA: Arizona,	missing
ERR10072147	PRJEB55313	SAMEA110627993	University of Liverpool	2021-11-07	United Kingdom,
ERR5922240	PRJEB44932	SAMEA8745814	Swiss Institute of Bioinformatics, Switzerland	2020-12-16	Switzerland, 46.5202, 6.5929, VD - Lausanne - STEP Vidy,
SRR19573121	PRJNA765612	SAMN28901601	University of Nevada Reno	2022-05-05	USA: Nevada,	300000
SRR22490044	PRJNA907019	SAMN31976400	WA_GT	2022-11-18	USA: Washington,	35812
SRR26776955	PRJNA896605	SAMN38192525	US CDC NWSS	2023-03-20	USA: New York,	155096
SRR16037837	PRJNA746354	SAMN21418405	Biobot Analytics	2021-08-16/2021-08-17	USA: New Jersey,	1500000
SRR21194233	PRJNA839090	SAMN30486388	Biobot Analytics	2022-08-09/2022-08-10	USA: Connecticut,	19500
SRR26266582	PRJNA862960	SAMN37663398	Biobot Analytics	2023-09-24/2023-09-25	USA: Pennsylvania,	67000
ERR10049990	PRJEB55313	SAMEA110628748	University of Liverpool	2021-11-26	United Kingdom,
SRR21095552	PRJNA765346	SAMN30352939	WA_GT	2022-08-03	USA: Washington,	83000
ERR10059250	PRJEB55313	SAMEA110633358	University of Liverpool	2021-10-19	United Kingdom,
SRR25652661	PRJNA957477	SAMN36998103	verily_ww	2023-07-07	USA: California,	130000
ERR12650731	PRJEB44932	SAMEA115181808	swiss pathogen surveillance platform (spsp)	2023-09-03	Switzerland, VD,
SRR17616067	PRJNA796340	SAMN24849828	Houston_WBE_SARS-CoV-2	2021-04-12T00:00:00Z	USA: Texas, Houston,	12892
ERR10554231	PRJEB57192	SAMEA112141135	university of exeter	2021-06-10	United Kingdom,
SRR22911184	PRJNA847239	SAMN32478361	ASU_WBE	2021-11-08	USA: Kentucky, Jefferson, Luisville,	missing
ERR9813009	PRJEB53325	SAMEA14508142	University of Liverpool	2020-11-03	United Kingdom,
ERR9861968	PRJEB44932	SAMEA110149488	Swiss Institute of Bioinformatics, Switzerland	2021-07-01	Switzerland, 47.4007, 8.481, ZH - Z√ºrich - ARA Werdh√∂lzli,
SRR27667380	PRJNA1067101	SAMN39514854	Symbiosis School of Biological Scineces, Symbiosis International (Deemed University)	2021-11-29	India: Shivajinagar Chaturshrungi, Pune, Maharashtra,	NA
SRR17214309	PRJNA788395	SAMN23970148	McGill University	2021-05-02	Canada:Quebec,Quebec,	350000
SRR20021076	PRJNA748354	SAMN29580108	University of Missouri	2022-05-31	USA: Missouri, USA: Missouri,	10730
SRR26363719	PRJNA1027333	SAMN37791374	Central Michigan University College of Medicine	2021-09-21	USA: Michigan,
ERR10057786	PRJEB55313	SAMEA110616240	University of Liverpool	2021-11-25	United Kingdom,
ERR10057184	PRJEB55313	SAMEA110593633	University of Liverpool	2021-12-01	United Kingdom,
SRR25651385	PRJNA957477	SAMN36998487	verily_ww	2023-06-07	USA: California,	4000000
SRR26776781	PRJNA896605	SAMN38191438	US CDC NWSS	2023-05-09	USA: New York,	3076
ERR12397921	PRJEB44932	SAMEA115076950	swiss pathogen surveillance platform (spsp)	2021-12-26	Switzerland, TI,
ERR10061232	PRJEB55313	SAMEA110616789	University of Liverpool	2022-01-26	United Kingdom,
SRR19787441	PRJNA839090	SAMN29252457	Biobot Analytics	2022-06-05/2022-06-06	USA: Washington,	896000
ERR10554040	PRJEB57192	SAMEA112141040	university of exeter	2022-03-12	United Kingdom,
SRR26798896	PRJNA938474	SAMN38220272	Oregon State University	2022-11-03	USA: Oregon,	57785
ERR10064267	PRJEB55313	SAMEA110633974	University of Liverpool	2022-03-09	United Kingdom,
SRR21937709	PRJNA850375	SAMN31274595	CDPHE-COVID	2022-04-28	USA: Colorado, Eagle, county,	21071
SRR22321992	PRJNA886720	SAMN31774458	CLT	2022-09-19	USA: North Carolina,	68685
ERR12397880	PRJEB44932	SAMEA115076909	swiss pathogen surveillance platform (spsp)	2021-12-26	Switzerland, SG,
SRR23949915	PRJNA862960	SAMN33873498	Biobot Analytics	2023-03-12/2023-03-13	USA: Pennsylvania,	28809
SRR22710263	PRJNA850375	SAMN32130965	CDPHE-COVID	2022-01-17	USA: Colorado, Larimer, county,	23194
SRR22260273	PRJNA801677	SAMN31661175	Biobot Analytics	2022-08-29/2022-08-30	USA: Kentucky,	88715
ERR10072123	PRJEB55313	SAMEA110627315	University of Liverpool	2021-12-17	United Kingdom,
SRR23590368	PRJNA850375	SAMN33417158	CDPHE-COVID	2022-10-18	USA: Colorado, Teller, county,	7143
ERR10067536	PRJEB55313	SAMEA110631482	University of Liverpool	2022-01-21	United Kingdom,
SRR21450426	PRJNA812604	SAMN30695266	UPHL_ID	2022-08-09	USA: Utah,	515494
SRR25407920	PRJNA850375	SAMN36697869	CDPHE-COVID	2023-06-12	USA: Colorado, Adams, county,	54561
SRR26666661	PRJNA896645	SAMN38094047	US CDC NWSS	2023-10-10	USA: Ohio,	13169
SRR25652173	PRJNA957477	SAMN36997796	verily_ww	2023-04-03	USA: California,	30000
ERR7427906	PRJEB48985	SAMEA10803589	CEMM RESEARCH CENTER FOR MOLECULAR MEDICINE OF THE AUSTRIAN ACADEMY OF SCIENCES	2021-08-17	Austria, 48.10859959, 14.8962601,
ERR10058584	PRJEB55313	SAMEA110597134	University of Liverpool	2022-01-19	United Kingdom,
SRR26682864	PRJNA938474	SAMN38120011	Oregon State University	2023-09-07	USA: Oregon,	15276
SRR25652107	PRJNA957477	SAMN36997961	verily_ww	2023-05-26	USA: California,	9000
ERR8777803	PRJEB48985	SAMEA13166230	CEMM RESEARCH CENTER FOR MOLECULAR MEDICINE OF THE AUSTRIAN ACADEMY OF SCIENCES	2022-01-23	Austria, 47.9689723110001, 16.242388783,
SRR25650630	PRJNA957477	SAMN36997570	verily_ww	2023-06-14	USA: California,	15372
SRR25594961	PRJNA938474	SAMN36918762	Oregon State University	2023-07-18	USA: Oregon,	34615
SRR23343337	PRJNA931732	SAMN33097144	CSIR-National Chemical Laboratory, Pune	2021-12-27	India: Pune,	NA
ERR9812427	PRJEB53325	SAMEA14508064	University of Liverpool	2020-11-12	United Kingdom,
ERR10071535	PRJEB55313	SAMEA110628373	University of Liverpool	2021-10-17	United Kingdom,
SRR15294358	PRJNA748354	SAMN26199337	University of Missouri	2021-04-11	USA: Missouri, USA: Missouri,	11883
SRR22236542	PRJNA801677	SAMN31659519	Biobot Analytics	2022-06-06/2022-06-07	USA: Massachusetts,	3198
SRR23078012	PRJNA748354	SAMN32727814	University of Missouri	2022-11-15	USA: Missouri, USA: Missouri,	66738
SRR22118105	PRJNA896334	SAMN31542258	CSIR-National Chemical Laboratory, Pune	2022-01-03	India: Pune,	NA
SRR26775515	PRJNA896605	SAMN38189034	US CDC NWSS	2023-07-26	USA: New York,	611349
ERR9861265	PRJEB44932	SAMEA110148796	Swiss Institute of Bioinformatics, Switzerland	2021-11-18	Switzerland, 46.9174, 7.24057, BE - Laupen - ARA Sensetal,
SRR17213835	PRJNA788395	SAMN23969473	McGill University	2021-06-11	Canada:Quebec,Laval,	420000
SRR24335674	PRJNA896645	SAMN34418794	US CDC NWSS	2023-04-09	USA: Ohio,	12362
SRR15882493	PRJNA746354	SAMN21418190	Biobot Analytics	2021-08-17/2021-08-18	USA: Utah,	65000
SRR15882659	PRJNA746354	SAMN21418338	Biobot Analytics	2021-08-12/2021-08-13	USA: North Carolina,	100517
SRR21037121	PRJNA748354	SAMN30303104	University of Missouri	2022-07-04	USA: Missouri, USA: Missouri,	17000
SRR23386281	PRJNA842493	SAMN33185650	Disease Prevention and Control	2022-09-26	USA: Texas, Houston,	12892
SRR23293891	PRJNA850375	SAMN32979872	CDPHE-COVID	2022-05-23	USA: Colorado, Boulder, county,	89383
ERR10063362	PRJEB55313	SAMEA110616757	University of Liverpool	2022-02-22	United Kingdom,
SRR23906219	PRJNA850375	SAMN33817386	CDPHE-COVID	2022-12-14	USA: Colorado, Elbert, county,	3571
ERR10058192	PRJEB55313	SAMEA110596537	University of Liverpool	2021-11-03	United Kingdom,
SRR24054914	PRJNA896645	SAMN34058099	US CDC NWSS	2022-10-30	USA: Ohio,	25000
SRR24057769	PRJNA896645	SAMN34060923	US CDC NWSS	2022-12-27	USA: Ohio,	524154
ERR5019772	PRJEB42191	SAMEA7742422	BANGOR UNIVERSITY	2020-04-07	United Kingdom, South Wales,
ERR10059187	PRJEB55313	SAMEA110633149	University of Liverpool	2021-12-09	United Kingdom,
ERR10071698	PRJEB55313	SAMEA110624433	University of Liverpool	2021-12-17	United Kingdom,
ERR10066059	PRJEB55313	SAMEA110599850	University of Liverpool	2021-11-19	United Kingdom,
SRR23102771	PRJNA839090	SAMN32771448	Biobot Analytics	2023-01-03/2023-01-04	USA: Nevada,	200000
SRR24190516	PRJNA842493	SAMN34223522	Disease Prevention and Control	2023-03-27	USA: Texas, Houston,	4170
SRR26777793	PRJNA896605	SAMN38190219	US CDC NWSS	2023-06-13	USA: New York,	15688
SRR24838271	PRJNA850375	SAMN35628103	CDPHE-COVID	2023-05-08	USA: Colorado, Las Animas, county,	14286
ERR10550961	PRJEB57192	SAMEA112140264	university of exeter	2022-03-19	United Kingdom,
SRR21374465	PRJNA875025	SAMN30613647	University of Colorado, Boulder	2020-09-05	USA:Colorado,Boulder,
SRR25413010	PRJNA748354	SAMN36701966	University of Missouri	2023-05-17	USA: Missouri, USA: Missouri,	Not Collected
ERR10551124	PRJEB57192	SAMEA112140421	university of exeter	2022-03-24	United Kingdom,
SRR26777853	PRJNA896605	SAMN38187721	US CDC NWSS	2023-09-17	USA: New York,	242377
ERR10066442	PRJEB55313	SAMEA110603468	University of Liverpool	2021-12-12	United Kingdom,
ERR10057357	PRJEB55313	SAMEA110593920	University of Liverpool	2021-11-23	United Kingdom,
SRR18128538	PRJNA748354	SAMN26209967	University of Missouri	2022-01-24	USA: Missouri, USA: Missouri,	8000
ERR8610424	PRJEB48985	SAMEA13010216	CEMM RESEARCH CENTER FOR MOLECULAR MEDICINE OF THE AUSTRIAN ACADEMY OF SCIENCES	2021-10-24	Austria, 48.134583423, 16.541222116,
ERR10065905	PRJEB55313	SAMEA110606611	University of Liverpool	2021-10-15	United Kingdom,
ERR10066330	PRJEB55313	SAMEA110605482	University of Liverpool	2022-01-14	United Kingdom,
SRR24323638	PRJNA850375	SAMN34371426	CDPHE-COVID	2023-02-06	USA: Colorado, Summit, county,	14286
SRR23904743	PRJNA946141	SAMN33812496	University of Miami	2021-03-02	USA: Florida,	1409
SRR24190712	PRJNA842493	SAMN34223314	Disease Prevention and Control	2023-02-13	USA: Texas, Houston,	9375
ERR10069060	PRJEB55313	SAMEA110631373	University of Liverpool	2021-12-19	United Kingdom,
SRR25652294	PRJNA957477	SAMN36997739	verily_ww	2023-03-13	USA: California,	9000
ERR10049979	PRJEB55313	SAMEA110628706	University of Liverpool	2021-10-08	United Kingdom,
SRR26773306	PRJNA896605	SAMN38191509	US CDC NWSS	2023-05-04	USA: New York,	31814
ERR10059490	PRJEB55313	SAMEA110634214	University of Liverpool	2021-11-24	United Kingdom,
SRR15706820	PRJNA746354	SAMN21209540	Biobot Analytics	2021-08-09/2021-08-10	USA: California,	740000
SRR24455877	PRJNA850375	SAMN34719344	CDPHE-COVID	2022-10-31	USA: Colorado, Boulder Weld, county,	75544
SRR26786251	PRJNA850375	SAMN38181906	CDPHE-COVID	2023-10-20	USA: Colorado, Delta, county,	6857
SRR15646932	PRJNA746354	SAMN21013546	Biobot Analytics	2021-08-03/2021-08-04	USA: Kansas,	350000
SRR22474777	PRJNA839090	SAMN31952031	Biobot Analytics	2022-11-14/2022-11-15	USA: Rhode Island,	21100
SRR22910649	PRJNA839090	SAMN32475049	Biobot Analytics	2022-12-05/2022-12-06	USA: California,	14276
SRR19179122	PRJNA765346	SAMN28209232	WA_GT	2022-04-15	USA: Washington,	120000
SRR22909954	PRJNA839090	SAMN32474508	Biobot Analytics	2022-12-12/2022-12-13	USA: Louisiana,	15000
ERR10063140	PRJEB55313	SAMEA110611715	University of Liverpool	2022-02-19	United Kingdom,
SRR19682671	PRJNA769412	SAMN29150398	DCLS-NGS	2022-04-19	USA: Virginia,	16563
SRR26777875	PRJNA896605	SAMN38187807	US CDC NWSS	2023-09-12	USA: New York,	3349
SRR26778079	PRJNA896605	SAMN38188822	US CDC NWSS	2023-08-03	USA: New York,	7175
ERR12331050	PRJEB61810	SAMEA114705354	Uppsala University	2023-03-21	Sweden, 59.63, 17.89, Arlanda Airport, Sigtuna, Stockholm,
SRR25300676	PRJNA957477	SAMN36469030	verily_ww	2022-11-02	USA: California,	1500000
ERR10064908	PRJEB55313	SAMEA110633477	University of Liverpool	2022-03-01	United Kingdom,
ERR10063203	PRJEB55313	SAMEA110595416	University of Liverpool	2022-02-08	United Kingdom,
SRR23044062	PRJNA850375	SAMN32669183	CDPHE-COVID	2022-04-11	USA: Colorado, Larimer, county,	66429
ERR10051624	PRJEB55313	SAMEA110600713	University of Liverpool	2021-10-08	United Kingdom,
SRR21907301	PRJNA889839	SAMN31271658	Wisconsin State Laboratory of Hygiene	2022-09-13	USA: Wisconsin,	<
SRR26775329	PRJNA896605	SAMN38193175	US CDC NWSS	2023-02-16	USA: New York,	3656
SRR23038266	PRJNA839090	SAMN32663571	Biobot Analytics	2022-12-27	USA: California,	6500
ERR9861515	PRJEB44932	SAMEA110149035	Swiss Institute of Bioinformatics, Switzerland	2021-10-01	Switzerland, 47.4902, 9.5673, SG - Altenrhein - ARA Altenrhein,
SRR21668963	PRJNA839090	SAMN30955329	Biobot Analytics	2022-09-06/2022-09-07	USA: Alaska,	10000
SRR26528799	PRJNA1031245	SAMN37987416	CLT	2023-04-25	USA: North Carolina,	not applicable
SRR24838025	PRJNA850375	SAMN35628154	CDPHE-COVID	2023-04-19	USA: Colorado, Mesa, county,	89286
SRR17453994	PRJNA748354	SAMN26199278	University of Missouri	2021-10-8S1S2	USA: Missouri, USA: Missouri,	15000
SRR20318480	PRJNA796340	SAMN29836583	Houston_WBE_SARS-CoV-2	2021-11-29	USA: Texas, Houston,	4170
ERR10056647	PRJEB55313	SAMEA110632336	University of Liverpool	2021-11-02	United Kingdom,
SRR24323698	PRJNA850375	SAMN34371261	CDPHE-COVID	2023-03-09	USA: Colorado, Larimer, county,	26621
SRR24323970	PRJNA850375	SAMN34371133	CDPHE-COVID	2023-03-02	USA: Colorado, Denver Arapahoe, county,	247443
SRR19433231	PRJNA812604	SAMN28704022	UPHL_ID	2022-03-17	USA: Utah,	9896
SRR25757735	PRJNA896645	SAMN37146201	US CDC NWSS	2023-08-13	USA: Ohio,	65000
ERR10550811	PRJEB57192	SAMEA112140118	university of exeter	2022-03-19	United Kingdom,
SRR21473991	PRJNA839090	SAMN30718488	Biobot Analytics	2022-08-22/2022-08-23	USA: Washington,	3000
SRR21813134	PRJNA748354	SAMN31157581	University of Missouri	2022-09-20	USA: Missouri, USA: Missouri,	Not Collected
ERR10061114	PRJEB55313	SAMEA110622751	University of Liverpool	2022-02-02	United Kingdom,
SRR22909942	PRJNA839090	SAMN32474519	Biobot Analytics	2022-12-11/2022-12-12	USA: New York,	1068012
ERR10067861	PRJEB55313	SAMEA110599872	University of Liverpool	2022-02-27	United Kingdom,
SRR23590637	PRJNA850375	SAMN33417137	CDPHE-COVID	2022-10-11	USA: Colorado, El Paso, county,	34286
ERR7428142	PRJEB48985	SAMEA10803825	CEMM RESEARCH CENTER FOR MOLECULAR MEDICINE OF THE AUSTRIAN ACADEMY OF SCIENCES	2021-09-12	Austria, 46.57321371, 14.02400866,
ERR10051523	PRJEB55313	SAMEA110604418	University of Liverpool	2022-02-04	United Kingdom,
SRR25652613	PRJNA957477	SAMN36997746	verily_ww	2023-03-15	USA: California,	350000
SRR20207912	PRJNA839090	SAMN29716675	Biobot Analytics	2022-06-27/2022-06-28	USA: Louisiana,	262326
SRR18072974	PRJNA765612	SAMN26085361	University of Nevada Reno	2022-02-09	USA: Nevada,	52000
SRR24838154	PRJNA850375	SAMN35627819	CDPHE-COVID	2023-04-13	USA: Colorado, El Paso, county,	4779
ERR9808534	PRJEB53222	SAMEA14497008	University of Liverpool
SRR23905593	PRJNA748354	SAMN33812692	University of Missouri	2023-02-13	USA: Missouri, USA: Missouri,	20000
ERR10063775	PRJEB55313	SAMEA110596992	University of Liverpool	2022-02-10	United Kingdom,
SRR20021130	PRJNA748354	SAMN29580105	University of Missouri	2022-06-16	USA: Missouri, USA: Missouri,	Not Collected
SRR26773980	PRJNA896605	SAMN38189212	US CDC NWSS	2023-07-19	USA: New York,	113
SRR26773103	PRJNA896605	SAMN38190458	US CDC NWSS	2023-06-04	USA: New York,	242377
ERR10061644	PRJEB55313	SAMEA110619198	University of Liverpool	2022-01-20	United Kingdom,
SRR17815564	PRJNA801677	SAMN25374498	Biobot Analytics	2021-11-30/2021-12-01	USA: Maryland,	50000
ERR10060468	PRJEB55313	SAMEA110637760	University of Liverpool	2022-03-05	United Kingdom,
SRR16775912	PRJNA748354	SAMN26199364	University of Missouri	2021-08-23	USA: Missouri, USA: Missouri,	Not Collected
SRR24866414	PRJNA839090	SAMN35663433	Biobot Analytics	2023-05-28/2023-05-29	USA: Iowa,	75849
SRR25925772	PRJNA839090	SAMN36408671	Biobot Analytics	2023-06-20/2023-06-21	USA: New York,	244918
SRR25258830	PRJNA896645	SAMN36433995	US CDC NWSS	2023-06-20	USA: Ohio,	7000
SRR25021121	PRJNA886720	SAMN35983106	CLT	2023-04-14	USA: North Carolina,	78141
SRR17453726	PRJNA748354	SAMN26199253	University of Missouri	2021-11-16	USA: Missouri, USA: Missouri,	3300
SRR26774551	PRJNA896605	SAMN38187628	US CDC NWSS	2023-09-20	USA: New York,	1707
SRR25813411	PRJNA886720	SAMN37200204	CLT	2023-04-25	USA: North Carolina,	178000
SRR25790798	PRJNA886720	SAMN37196193	CLT	2023-02-06	USA: North Carolina,	135821
ERR10060310	PRJEB55313	SAMEA110637327	University of Liverpool	2022-02-08	United Kingdom,
SRR22878810	PRJNA850375	SAMN32378504	CDPHE-COVID	2022-03-03	USA: Colorado, Arapahoe, county,	25714
ERR10067689	PRJEB55313	SAMEA110621000	University of Liverpool	2021-12-03	United Kingdom,
SRR21037105	PRJNA748354	SAMN30303105	University of Missouri	2022-08-02	USA: Missouri, USA: Missouri,	10559
SRR25300298	PRJNA957477	SAMN36468807	verily_ww	2022-10-05	USA: California,	250000
SRR26425121	PRJNA957477	SAMN37875696	verily_ww	2023-10-02	USA: Idaho,	186901
ERR10051891	PRJEB55313	SAMEA110606952	University of Liverpool	2021-12-15	United Kingdom,
SRR26364388	PRJNA862960	SAMN37790683	Biobot Analytics	2023-09-20/2023-09-21	USA: Pennsylvania,	19000
SRR22259884	PRJNA801677	SAMN31661268	Biobot Analytics	2022-09-05/2022-09-06	USA: Massachusetts,	260000
ERR9861976	PRJEB44932	SAMEA110149496	Swiss Institute of Bioinformatics, Switzerland	2021-07-02	Switzerland, 46.5202, 6.5929, VD - Lausanne - STEP Vidy,
SRR22242238	PRJNA801677	SAMN31657855	Biobot Analytics	2022-03-29/2022-03-30	USA: Minnesota,	1950000
SRR22242610	PRJNA801677	SAMN31658545	Biobot Analytics	2022-05-03/2022-05-04	USA: Maine,	3000
ERR10058269	PRJEB55313	SAMEA110618005	University of Liverpool	2021-10-27	United Kingdom,
ERR7426340	PRJEB48985	SAMEA10801911	CEMM RESEARCH CENTER FOR MOLECULAR MEDICINE OF THE AUSTRIAN ACADEMY OF SCIENCES	2021-01-25	Austria, 47.4632167, 12.82664353,
SRR26778979	PRJNA896605	SAMN38193351	US CDC NWSS	2023-02-08	USA: New York,	6734
SRR21907570	PRJNA889839	SAMN31271509	Wisconsin State Laboratory of Hygiene	2022-06-23	USA: Wisconsin,	<
SRR21204122	PRJNA873764	SAMN30501106	Northwestern University	2021-10-04	USA: Illinois,	NA
SRR18540987	PRJNA819090	SAMN27108081	The Scripps Research Institute	2021-07-31 00:00:00+00:00	USA: California, UCSD Campus,	NA
SRR16037264	PRJNA746354	SAMN21583969	Biobot Analytics	2021-08-10/2021-08-11	USA: Pennsylvania,	41000
SRR25652150	PRJNA957477	SAMN36997824	verily_ww	2023-04-12	USA: California,	58496
SRR23102987	PRJNA839090	SAMN32771456	Biobot Analytics	2023-01-03/2023-01-04	USA: Louisiana,	100000
SRR22241899	PRJNA801677	SAMN31657910	Biobot Analytics	2022-04-03/2022-04-04	USA: Idaho,	24000
SRR15435156	PRJNA746354	SAMN20749412	Biobot Analytics	2021-07-20/2021-07-21	USA: Kansas,	98000
SRR24097247	PRJNA862960	SAMN34100132	Biobot Analytics	2023-03-26/2023-03-27	USA: Pennsylvania,	25000
SRR21194484	PRJNA839090	SAMN30486108	Biobot Analytics	2022-08-07/2022-08-08	USA: North Carolina,	3500
ERR10068633	PRJEB55313	SAMEA110605094	University of Liverpool	2021-10-29	United Kingdom,
SRR16775983	PRJNA748354	SAMN26199360	University of Missouri	2021-07-13	USA: Missouri, USA: Missouri,	12000
SRR24899590	PRJNA839090	SAMN35716039	Biobot Analytics	2023-05-31/2023-06-01	USA: Pennsylvania,	55000
ERR7426784	PRJEB48985	SAMEA10802465	CEMM RESEARCH CENTER FOR MOLECULAR MEDICINE OF THE AUSTRIAN ACADEMY OF SCIENCES	2021-03-28	Austria, 47.60167581, 13.75865944,
SRR22911554	PRJNA847239	SAMN32478495	ASU_WBE	2021-10-11	USA: Washington, Walla Walla, Walla Walla,	missing
ERR12650759	PRJEB44932	SAMEA115181833	swiss pathogen surveillance platform (spsp)	2023-09-10	Switzerland, ZH,
SRR25650957	PRJNA957477	SAMN36997550	verily_ww	2023-06-07	USA: California,	15372
SRR23904919	PRJNA946141	SAMN33812517	University of Miami	2021-09-21	USA: Florida,	1409
SRR21112049	PRJNA839090	SAMN30379067	Biobot Analytics	2022-08-02/2022-08-03	USA: Wisconsin,	360000
SRR21959315	PRJNA839090	SAMN31352827	Biobot Analytics	2022-10-04/2022-10-05	USA: Arkansas,	29000
SRR25300507	PRJNA957477	SAMN36468941	verily_ww	2022-04-06	USA: California,	1500000
SRR21813059	PRJNA748354	SAMN31157597	University of Missouri	2022-08-19	USA: Missouri, USA: Missouri,	10500
ERR10054752	PRJEB55313	SAMEA110637742	University of Liverpool	2021-10-12	United Kingdom,
SRR24673974	PRJNA748354	SAMN35218044	University of Missouri	2023-05-01	USA: Missouri, USA: Missouri,	12000
SRR23905526	PRJNA748354	SAMN33812708	University of Missouri	2023-01-11	USA: Missouri, USA: Missouri,	Not Collected
SRR26769141	PRJNA896645	SAMN38184009	US CDC NWSS	2023-10-22	USA: Ohio,	17864
SRR17887963	PRJNA771693	SAMN25655972	TGen North	2020-11-12	USA: Arizona,	missing
ERR7427721	PRJEB48985	SAMEA10803403	CEMM RESEARCH CENTER FOR MOLECULAR MEDICINE OF THE AUSTRIAN ACADEMY OF SCIENCES	2021-07-17	Austria, 47.43169452, 9.725916547,
SRR23904906	PRJNA946141	SAMN33812577	University of Miami	2021-10-19	USA: Florida,	340
SRR26217696	PRJNA874025	SAMN37605588	DCLS-NGS	2023-09-05	USA: Virginia,	300000
SRR23386262	PRJNA842493	SAMN33185668	Disease Prevention and Control	2022-10-03	USA: Texas, Houston,	40689
SRR26778250	PRJNA896605	SAMN38187434	US CDC NWSS	2023-09-27	USA: New York,	6076
SRR20966841	PRJNA812604	SAMN30198601	UPHL_ID	2022-07-19	USA: Utah,	253112
SRR23934689	PRJNA889839	SAMN33847087	Wisconsin State Laboratory of Hygiene	2023-01-31	USA: Wisconsin,	<
SRR26776922	PRJNA896605	SAMN38191917	US CDC NWSS	2023-04-18	USA: New York,	431141
ERR10065798	PRJEB55313	SAMEA110602619	University of Liverpool	2021-10-01	United Kingdom,
SRR24838316	PRJNA850375	SAMN35627995	CDPHE-COVID	2023-04-20	USA: Colorado, Teller, county,	6379
SRR15240896	PRJNA748354	SAMN26199203	University of Missouri	2021-05-25	USA: Missouri, USA: Missouri,	10559
ERR12076565	PRJEB65603	SAMEA114431013	statens serum institut	2023-09-14	Denmark, 55.71936, 11.72608,
SRR17213784	PRJNA788395	SAMN23969708	McGill University	2021-04-26	Canada:Quebec,Montreal,	1700000
SRR24673755	PRJNA748354	SAMN35218037	University of Missouri	2023-05-09	USA: Missouri, USA: Missouri,	14477
SRR21789995	PRJNA886720	SAMN31140234	CLT	2022-08-09	USA: North Carolina,
SRR22973623	PRJNA839090	SAMN32575427	Biobot Analytics	2022-12-19	USA: Texas,	780
ERR12650821	PRJEB44932	SAMEA115181646	swiss pathogen surveillance platform (spsp)	2023-09-15	Switzerland, BS,
SRR22793473	PRJNA812604	SAMN32287363	UPHL_ID	2022-08-30	USA: Utah,	24970
SRR20822286	PRJNA865728	SAMN30124425	National Center for Toxicological Research	2021-10-19	USA: Arkansas,	135769
SRR24093830	PRJNA896645	SAMN34099182	US CDC NWSS	2023-03-19	USA: Ohio,	65000
SRR24056994	PRJNA896645	SAMN34061477	US CDC NWSS	2023-01-04	USA: Ohio,	200666
SRR26099379	PRJNA839090	SAMN37442217	Biobot Analytics	2023-09-05/2023-09-06	USA: New York,	244918
SRR19663245	PRJNA812604	SAMN29094502	UPHL_ID	2022-01-20	USA: Utah,	6790
SRR22241872	PRJNA801677	SAMN31658008	Biobot Analytics	2022-04-06/2022-04-07	USA: Maine,	57000
ERR11280902	PRJEB60156	SAMEA113373553	Swedish University of Agricultural Sciences	2022-05-02	Sweden, 63.80482, 20.2922, Ume√•,
SRR21356669	PRJNA839090	SAMN30603107	Biobot Analytics	2022-08-15/2022-08-16	USA: New Hampshire,	43000
ERR11723823	PRJEB64355	SAMEA114072722	University of Liverpool	2022	United Kingdom,
SRR24838186	PRJNA850375	SAMN35628137	CDPHE-COVID	2023-04-24	USA: Colorado, Adams, county,	54561
SRR25650511	PRJNA957477	SAMN36997335	verily_ww	2023-03-08	USA: California,	21059
SRR22911369	PRJNA847239	SAMN32478942	ASU_WBE	2022-04-25	USA: Oregon, Polk, Rickreall,	missing
SRR22260165	PRJNA801677	SAMN31660743	Biobot Analytics	2022-07-31/2022-08-01	USA: Indiana,	149941
SRR23863616	PRJNA839090	SAMN33758583	Biobot Analytics	2023-03-05/2023-03-06	USA: Minnesota,	300000
ERR10062973	PRJEB55313	SAMEA110594029	University of Liverpool	2022-02-22	United Kingdom,
SRR25299889	PRJNA957477	SAMN36468750	verily_ww	2022-07-30	USA: California,	250000
SRR26776221	PRJNA896605	SAMN38188275	US CDC NWSS	2023-08-24	USA: New York,	6729
SRR23458612	PRJNA839090	SAMN33291858	Biobot Analytics	2023-01-29/2023-01-30	USA: Wisconsin,	36000
SRR26796722	PRJNA938474	SAMN38217730	Oregon State University	2023-01-31	USA: Oregon,	58856
SRR15507943	PRJNA735936	SAMN20845619	University of Louisville	2021-07-26	USA: Kentucky,	8071
SRR16038128	PRJNA746354	SAMN21418270	Biobot Analytics	2021-08-18/2021-08-19	USA: Missouri,	306647
ERR10057747	PRJEB55313	SAMEA110595492	University of Liverpool	2022-02-01	United Kingdom,
SRR24063007	PRJNA896645	SAMN34067921	US CDC NWSS	2023-02-26	USA: Ohio,	103379
ERR10054520	PRJEB55313	SAMEA110638751	University of Liverpool	2021-11-23	United Kingdom,
SRR24335709	PRJNA896645	SAMN34418829	US CDC NWSS	2023-04-16	USA: Ohio,	83058
SRR15128890	PRJNA746354	SAMN20204626	Biobot Analytics	2021-06-23/2021-06-24	USA: Illinois,	122000
SRR26302396	PRJNA748354	SAMN37704681	University of Missouri	2023-09-12	USA: Missouri, USA: Missouri,	3784
SRR24093760	PRJNA896645	SAMN34099152	US CDC NWSS	2023-03-19	USA: Ohio,	21000
ERR10554197	PRJEB57192	SAMEA112141101	university of exeter	2021-06-10	United Kingdom,
SRR23043801	PRJNA850375	SAMN32669153	CDPHE-COVID	2022-03-28	USA: Colorado, Summit, county,	14286
SRR24673782	PRJNA748354	SAMN35218051	University of Missouri	2023-04-12	USA: Missouri, USA: Missouri,	41153
SRR24746287	PRJNA812604	SAMN35150361	UPHL_ID	2023-04-27	USA: Utah,	89507
SRR17214327	PRJNA788395	SAMN23970110	McGill University	2021-05-03	Canada:Quebec,Quebec,	350000
SRR21010152	PRJNA839090	SAMN29845074	Biobot Analytics	2022-07-05/2022-07-06	USA: Kansas,	42235
SRR25478231	PRJNA839090	SAMN33758576	Biobot Analytics	2023-03-05/2023-03-06	USA: Kansas,	54985
SRR24323442	PRJNA850375	SAMN34371536	CDPHE-COVID	2023-02-27	USA: Colorado, Boulder, county,	17601
SRR25478804	PRJNA839090	SAMN36786494	Biobot Analytics	2023-07-17/2023-07-18	USA: Kansas,	90000
ERR10056700	PRJEB55313	SAMEA110632395	University of Liverpool	2021-12-02	United Kingdom,
ERR10071797	PRJEB55313	SAMEA110625080	University of Liverpool	2021-12-17	United Kingdom,
ERR12141861	PRJEB67638	SAMEA114518935	Swedish Environmental Epidemiology Center	2023-09-04	Sweden, 65.55514, 22.23171,
SRR24234261	PRJNA896645	SAMN34271900	US CDC NWSS	2022-08-21	USA: Ohio,	13169
SRR24323421	PRJNA850375	SAMN34371557	CDPHE-COVID	2023-02-16	USA: Colorado, Routt, county,	43741
SRR26681916	PRJNA957477	SAMN38117689	verily_ww	2023-10-22	USA: Indiana,	130000
SRR15240435	PRJNA748354	SAMN26199207	University of Missouri	2021-06-16	USA: Missouri, USA: Missouri,	11500
SRR16776111	PRJNA748354	SAMN26199368	University of Missouri	2021-07-26	USA: Missouri, USA: Missouri,	7001
SRR26030399	PRJNA839090	SAMN37350704	Biobot Analytics	2023-08-30	USA: Missouri,	12500
SRR25548497	PRJNA896645	SAMN36871125	US CDC NWSS	2023-06-25	USA: Ohio,	42000
ERR9813662	PRJEB53325	SAMEA14508532	University of Liverpool	2021-01-06	United Kingdom,
SRR23364368	PRJNA839090	SAMN33191859	Biobot Analytics	2023-01-23/2023-01-24	USA: Indiana,	98000
SRR17866152	PRJNA801677	SAMN25600737	Biobot Analytics	2021-12-04/2021-12-05	USA: Massachusetts,	100000
SRR25657403	PRJNA839090	SAMN37007710	Biobot Analytics	2023-08-08	USA: Florida,	200000
SRR24481821	PRJNA839090	SAMN35008416	Biobot Analytics	2023-04-24/2023-04-25	USA: Maine,	15000
SRR26774302	PRJNA896605	SAMN38193818	US CDC NWSS	2023-01-18	USA: New York,	278775
SRR26776320	PRJNA896605	SAMN38188758	US CDC NWSS	2023-08-07	USA: New York,	278775
SRR26127674	PRJNA839090	SAMN37481125	Biobot Analytics	2023-09-11/2023-09-12	USA: North Carolina,	22940
SRR22973456	PRJNA839090	SAMN32575663	Biobot Analytics	2022-12-20	USA: Puerto Rico,	24254
SRR15384073	PRJNA746354	SAMN20584355	Biobot Analytics	2021-07-13/2021-07-14	USA: Nevada,	650000
SRR17867399	PRJNA766696	SAMN25601922	fda_az	2021-12-06	USA: Arizona, Yuma County,	10873
SRR23293311	PRJNA850375	SAMN32980385	CDPHE-COVID	2022-06-06	USA: Colorado, Denver Arapahoe, county,	247443
SRR27148628	PRJNA896605	SAMN38471995	US CDC NWSS	2023-10-25	USA: New York,	7741
SRR19654419	PRJNA839090	SAMN29043952	Biobot Analytics	2022-06-01	USA: Florida,	776150
SRR18540995	PRJNA819090	SAMN27108029	The Scripps Research Institute	2021-07-15 00:00:00+00:00	USA: California, UCSD Campus,	NA
SRR24673770	PRJNA748354	SAMN35218048	University of Missouri	2023-04-25	USA: Missouri, USA: Missouri,	149112
SRR26775716	PRJNA896605	SAMN38189843	US CDC NWSS	2023-06-26	USA: New York,	48196
SRR25144801	PRJNA839090	SAMN36297686	Biobot Analytics	2023-06-21/2023-06-22	USA: Connecticut,	100000
SRR24215610	PRJNA812604	SAMN34249973	UPHL_ID	2023-03-21	USA: Utah,	19936
ERR12330961	PRJEB61810	SAMEA114705264	Uppsala University	2023-05-09	Sweden, 59.35, 17.97, Bromma reningsverk Stockholm Vatten Och Avfall,
SRR23366290	PRJNA850375	SAMN33194259	CDPHE-COVID	2022-08-09	USA: Colorado, Morgan, county,	12000
SRR22911282	PRJNA847239	SAMN32478551	ASU_WBE	2021-11-21	USA: Kentucky, Jefferson, Luisville,	missing
SRR22910931	PRJNA847239	SAMN32478619	ASU_WBE	2021-12-21	USA: Arizona, Maricopa, Mesa,	missing
SRR15240468	PRJNA748354	SAMN26199210	University of Missouri	2021-06-21	USA: Missouri, USA: Missouri,	33540
ERR10071321	PRJEB55313	SAMEA110598695	University of Liverpool	2022-01-23	United Kingdom,
ERR10064603	PRJEB55313	SAMEA110597369	University of Liverpool	2022-03-05	United Kingdom,
SRR24010455	PRJNA839090	SAMN33975440	Biobot Analytics	2023-03-21	USA: Puerto Rico,	64948
ERR10055829	PRJEB55313	SAMEA110635890	University of Liverpool	2021-11-16	United Kingdom,
ERR8777541	PRJEB48985	SAMEA13165968	CEMM RESEARCH CENTER FOR MOLECULAR MEDICINE OF THE AUSTRIAN ACADEMY OF SCIENCES	2021-09-19	Austria, 48.4007474520001, 15.662871411,
ERR10055010	PRJEB55313	SAMEA110638008	University of Liverpool	2021-11-24	United Kingdom,
SRR17888108	PRJNA771693	SAMN25656110	TGen North	2020-08-25	USA: Arizona,	missing
SRR23906142	PRJNA850375	SAMN33817171	CDPHE-COVID	2022-12-20	USA: Colorado, El Paso, county,	34286
SRR26353799	PRJNA850375	SAMN37771272	CDPHE-COVID	2023-09-18	USA: Colorado, Pitkin, county,	5500
SRR23050881	PRJNA922726	SAMN32677057	National Institute for Public Health and the Environment	2022-09-08	Netherlands,	467169
SRR20681868	PRJNA735936	SAMN30006120	University of Louisville	2022-02-28	USA: Kentucky,	25073
ERR10066243	PRJEB55313	SAMEA110624604	University of Liverpool	2021-10-15	United Kingdom,
DRR481864	PRJDB15905	SAMD00612285	SHIONOGI	2021-09-15	Japan:Kyoto,	not reported
SRR16037257	PRJNA746354	SAMN21583975	Biobot Analytics	2021-08-10/2021-08-11	USA: Minnesota,	250000
SRR22291041	PRJNA862960	SAMN31719672	Biobot Analytics	2022-10-18/2022-10-19	USA: Pennsylvania,	34200
ERR10060642	PRJEB55313	SAMEA110621251	University of Liverpool	2022-02-05	United Kingdom,
SRR23077721	PRJNA748354	SAMN32727805	University of Missouri	2022-11-22	USA: Missouri, USA: Missouri,	20000
SRR24099148	PRJNA839090	SAMN34103892	Biobot Analytics	2023-03-25/2023-03-26	USA: California,	150000
SRR22910613	PRJNA839090	SAMN32474762	Biobot Analytics	2022-12-04/2022-12-05	USA: Texas,	142000
SRR17853624	PRJNA735936	SAMN25563710	University of Louisville	2021-11-22	USA: Kentucky,	99061
SRR23458676	PRJNA839090	SAMN33291755	Biobot Analytics	2023-01-31	USA: Vermont,	7500
SRR23904545	PRJNA946141	SAMN33812555	University of Miami	2022-05-04	USA: Florida,	340
SRR15294731	PRJNA748354	SAMN26199352	University of Missouri	2021-01-12	USA: Missouri, USA: Missouri,	174537
SRR24234251	PRJNA896645	SAMN34271850	US CDC NWSS	2023-04-02	USA: Ohio,	32000
SRR26666645	PRJNA896645	SAMN38094031	US CDC NWSS	2023-10-16	USA: Ohio,	88710
ERR9813132	PRJEB53325	SAMEA14509336	University of Liverpool	2021-06-04	United Kingdom,
ERR10053072	PRJEB55313	SAMEA110592211	University of Liverpool	2021-12-14	United Kingdom,
ERR10060984	PRJEB55313	SAMEA110639109	University of Liverpool	2022-01-13	United Kingdom,
SRR22242488	PRJNA801677	SAMN31658378	Biobot Analytics	2022-04-25/2022-04-26	USA: Massachusetts,	60000
SRR20822251	PRJNA862960	SAMN30132766	Biobot Analytics	2022-07-18/2022-07-19	USA: Pennsylvania,	124000
SRR19622194	PRJNA801677	SAMN28966433	Biobot Analytics	2022-03-08/2022-03-09	USA: Arkansas,	10000
SRR23716832	PRJNA839090	SAMN32575478	Biobot Analytics	2022-12-19/2022-12-20	USA: California,	215394
ERR7565895	PRJEB48206	SAMEA11458777	ERASMUS MC, UNIVERISTY MEDICAL CENTER	2021-06-11	Netherlands, Rotterdam, Everlo Waalhaven,
SRR24638224	PRJNA839090	SAMN35154946	Biobot Analytics	2023-05-08/2023-05-09	USA: Nevada,	650000
SRR19512783	PRJNA812604	SAMN28814945	UPHL_ID	2022-04-19	USA: Utah,	53313
ERR10065620	PRJEB55313	SAMEA110614291	University of Liverpool	2022-02-19	United Kingdom,
ERR10059828	PRJEB55313	SAMEA110592075	University of Liverpool	2022-03-10	United Kingdom,
ERR10068453	PRJEB55313	SAMEA110626171	University of Liverpool	2021-11-21	United Kingdom,
ERR10063006	PRJEB55313	SAMEA110594016	University of Liverpool	2022-01-08	United Kingdom,
SRR18541171	PRJNA819090	SAMN27108025	The Scripps Research Institute	2021-07-14 00:00:00+00:00	USA: California, UCSD Campus,	NA
SRR26772826	PRJNA896605	SAMN38193368	US CDC NWSS	2023-02-07	USA: New York,	78444
SRR26133862	PRJNA896645	SAMN37493111	US CDC NWSS	2023-09-06	USA: Ohio,	4100
ERR10057877	PRJEB55313	SAMEA110595795	University of Liverpool	2021-11-27	United Kingdom,
SRR24056878	PRJNA896645	SAMN34061041	US CDC NWSS	2022-11-13	USA: Ohio,	85000
SRR23098946	PRJNA847239	SAMN32768832	ASU_WBE	2022-08-15	USA: Oregon, Multnomah, Gresham,	missing
SRR18530521	PRJNA765612	SAMN27064406	University of Nevada Reno	2022-03-09	USA: Nevada,	22000
SRR24054462	PRJNA896645	SAMN34058474	US CDC NWSS	2022-10-13	USA: Ohio,	8500
SRR17866117	PRJNA801677	SAMN25600769	Biobot Analytics	2021-12-05/2021-12-06	USA: Massachusetts,	1000000
ERR10064411	PRJEB55313	SAMEA110614223	University of Liverpool	2022-01-08	United Kingdom,
ERR10066731	PRJEB55313	SAMEA110629915	University of Liverpool	2021-10-15	United Kingdom,
SRR20318874	PRJNA762073	SAMN29670930	WSDA_GT	2022-06-09	USA: Washington,	9975
SRR26549510	PRJNA896645	SAMN38020411	US CDC NWSS	2023-09-24	USA: Ohio,	24536
SRR15129023	PRJNA746354	SAMN20204506	Biobot Analytics	2021-06-14/2021-06-15	USA: Louisiana,	99712
SRR18862841	PRJNA765346	SAMN27733421	WA_GT	2022-04-08	USA: Washington,	83000
SRR26777074	PRJNA896605	SAMN38193120	US CDC NWSS	2023-02-21	USA: New York,	611349
SRR18186814	PRJNA771693	SAMN22666657	TGen North	2021-02-08	USA: California,	missing
SRR26777075	PRJNA896605	SAMN38193121	US CDC NWSS	2023-02-21	USA: New York,	19679
SRR18686243	PRJNA801677	SAMN27478900	Biobot Analytics	2022-02-14/2022-02-15	USA: Kentucky,	100000
ERR10063261	PRJEB55313	SAMEA110616294	University of Liverpool	2022-02-24	United Kingdom,
SRR15529361	PRJNA746354	SAMN20841576	Biobot Analytics	2021-07-21/2021-07-22	USA: Illinois,	45000
SRR26772654	PRJNA896605	SAMN38192623	US CDC NWSS	2023-03-14	USA: New York,	27849
SRR20822834	PRJNA839090	SAMN30133261	Biobot Analytics	2022-07-21/2022-07-22	USA: Maryland,	37000
SRR20678458	PRJNA862960	SAMN30004577	Biobot Analytics	2022-07-04/2022-07-05	USA: Pennsylvania,	124000
ERR10061120	PRJEB55313	SAMEA110639153	University of Liverpool	2022-01-18	United Kingdom,
SRR26774591	PRJNA896605	SAMN38187027	US CDC NWSS	2023-10-12	USA: New York,	19383
SRR23056123	PRJNA916712	SAMN32674284	Tata Institute for Genetics and Society	2022-02-17	India:Bengaluru,Mallathahalli,	50000
SRR24696391	PRJNA839090	SAMN35327078	Biobot Analytics	2023-05-09	USA: Washington,	20000
SRR24128060	PRJNA839090	SAMN34137448	Biobot Analytics	2023-03-27/2023-03-28	USA: Virginia,	20000
ERR9813430	PRJEB53325	SAMEA14508342	University of Liverpool	2020-12-06	United Kingdom,
ERR10049566	PRJEB55313	SAMEA110599292	University of Liverpool	2021-11-26	United Kingdom,
ERR10551223	PRJEB57192	SAMEA112140520	university of exeter	2022-03-24	United Kingdom,
SRR24808138	PRJNA850375	SAMN35572368	CDPHE-COVID	2023-03-20	USA: Colorado, Pueblo, county,	96515
SRR15706860	PRJNA746354	SAMN21209775	Biobot Analytics	2021-08-08/2021-08-09	USA: North Carolina,	574091
SRR26621916	PRJNA957477	SAMN38053064	verily_ww	2023-10-18	USA: California,	131000
SRR22710048	PRJNA850375	SAMN32131009	CDPHE-COVID	2021-12-13	USA: Colorado, Larimer, county,	66429
SRR26798745	PRJNA938474	SAMN38220035	Oregon State University	2022-11-21	USA: Oregon,	16555
SRR17213517	PRJNA788395	SAMN23969646	McGill University	2021-06-02	Canada:Quebec,Montreal,	1700000
SRR20011791	PRJNA839090	SAMN29548243	Biobot Analytics	2022-06-14/2022-06-15	USA: Alaska,	200000
SRR23044114	PRJNA850375	SAMN32669331	CDPHE-COVID	2022-05-12	USA: Colorado, Summit, county,	28571
SRR24433311	PRJNA839090	SAMN34586369	Biobot Analytics	2023-04-25/2023-04-26	USA: Indiana,	28000
ERR10069434	PRJEB55313	SAMEA110628945	University of Liverpool	2021-11-12	United Kingdom,
SRR23366444	PRJNA850375	SAMN33194405	CDPHE-COVID	2022-07-21	USA: Colorado, Alamosa, county,	18364
SRR26196755	PRJNA812604	SAMN37567688	UPHL_ID	2023-09-14	USA: Utah,	19936
ERR12650764	PRJEB44932	SAMEA115181837	swiss pathogen surveillance platform (spsp)	2023-09-06	Switzerland, JU,
ERR10050861	PRJEB55313	SAMEA110622616	University of Liverpool	2022-01-14	United Kingdom,
SRR24838281	PRJNA850375	SAMN35627807	CDPHE-COVID	2023-04-03	USA: Colorado, La Plata, county,	1786
SRR23590407	PRJNA850375	SAMN33416906	CDPHE-COVID	2022-10-27	USA: Colorado, Douglas, county,	14286
SRR26666587	PRJNA896645	SAMN38094010	US CDC NWSS	2023-10-08	USA: Ohio,	566136
SRR25651476	PRJNA957477	SAMN36998321	verily_ww	2023-03-27	USA: California,	4000000
ERR10060084	PRJEB55313	SAMEA110638271	University of Liverpool	2022-03-03	United Kingdom,
SRR16641369	PRJNA771693	SAMN22666593	TGen North	2021-02-08	USA: Illinois,	missing
SRR26665071	PRJNA812604	SAMN38089923	UPHL_ID	2023-10-19	USA: Utah,	64533
SRR23590363	PRJNA850375	SAMN33417163	CDPHE-COVID	2022-10-17	USA: Colorado, Summit, county,	35643
SRR25652809	PRJNA957477	SAMN36998121	verily_ww	2023-07-12	USA: California,	45000
SRR20011823	PRJNA839090	SAMN29548127	Biobot Analytics	2022-06-13	USA: Kansas,	1955
SRR23364379	PRJNA839090	SAMN33192003	Biobot Analytics	2023-01-23/2023-01-24	USA: Nevada,	650000
SRR25240896	PRJNA839090	SAMN36408583	Biobot Analytics	2023-06-26/2023-06-27	USA: Maryland,	78000
SRR23590530	PRJNA850375	SAMN33416760	CDPHE-COVID	2022-12-01	USA: Colorado, Garfield, county,	16714
ERR11281091	PRJEB60156	SAMEA113373813	Swedish University of Agricultural Sciences	2022-11-21	Sweden, 59.608642, 16.5648, V√§ster√•s,
ERR9813373	PRJEB53325	SAMEA14508473	University of Liverpool	2020-11-02	United Kingdom,
SRR27667373	PRJNA1067101	SAMN39514671	Symbiosis School of Biological Scineces, Symbiosis International (Deemed University)	2022-06-21	India: Dproad, Botanical garden, Aundh, Pune, Maharashtra,	NA
SRR23056079	PRJNA916712	SAMN32674197	Tata Institute for Genetics and Society	2022-01-20	India:Bengaluru,Doddabelee 2 (40MLD),	400000
SRR22262903	PRJNA850375	SAMN31693923	CDPHE-COVID	2021-06-21	USA: Colorado, Boulder, county,	17601
ERR5019735	PRJEB42191	SAMEA7742385	BANGOR UNIVERSITY	2020-05-05	United Kingdom, South Wales,
ERR10061710	PRJEB55313	SAMEA110629383	University of Liverpool	2022-01-17	United Kingdom,
SRR23366432	PRJNA850375	SAMN33194494	CDPHE-COVID	2022-07-28	USA: Colorado, Alamosa, county,	18364
SRR24761646	PRJNA839090	SAMN35526890	Biobot Analytics	2023-05-17	USA: Nebraska,	4800
SRR24674092	PRJNA748354	SAMN35218052	University of Missouri	2023-04-26	USA: Missouri, USA: Missouri,	Not Collected
SRR23590547	PRJNA850375	SAMN33416745	CDPHE-COVID	2022-12-08	USA: Colorado, Boulder Weld, county,	75544
ERR12651052	PRJEB44932	SAMEA115181507	swiss pathogen surveillance platform (spsp)	2023-09-17	Switzerland, SG,
SRR23049652	PRJNA886720	SAMN32678605	CLT	2022-11-11	USA: North Carolina,	13296
ERR7566037	PRJEB48206	SAMEA11458920	ERASMUS MC, UNIVERISTY MEDICAL CENTER	2021-02-03	Netherlands, Rotterdam, Katendrecht,
SRR22973489	PRJNA839090	SAMN32575583	Biobot Analytics	2022-12-19/2022-12-20	USA: Oklahoma,	51000
ERR7565976	PRJEB48206	SAMEA11458858	ERASMUS MC, UNIVERISTY MEDICAL CENTER	2020-12-11	Netherlands, Rotterdam, Katendrecht,
SRR22911295	PRJNA847239	SAMN32478486	ASU_WBE	2021-10-11	USA: Texas, Harris, Houston,	missing
SRR25305204	PRJNA839090	SAMN36503057	Biobot Analytics	2023-07-03/2023-07-04	USA: California,	91765
SRR26776383	PRJNA896605	SAMN38189451	US CDC NWSS	2023-07-10	USA: New York,	278775
ERR10072135	PRJEB55313	SAMEA110602330	University of Liverpool	2021-11-07	United Kingdom,
ERR10071603	PRJEB55313	SAMEA110606874	University of Liverpool	2022-01-30	United Kingdom,
ERR10065020	PRJEB55313	SAMEA110633867	University of Liverpool	2022-03-01	United Kingdom,
SRR17454300	PRJNA748354	SAMN26199252	University of Missouri	2021-11-23	USA: Missouri, USA: Missouri,	115895
ERR10067916	PRJEB55313	SAMEA110607328	University of Liverpool	2021-12-17	United Kingdom,
SRR27148930	PRJNA896605	SAMN38471952	US CDC NWSS	2023-10-30	USA: New York,	6264
SRR20326065	PRJNA839090	SAMN29845000	Biobot Analytics	2022-07-04/2022-07-05	USA: New Hampshire,	6500
ERR10066250	PRJEB55313	SAMEA110598346	University of Liverpool	2021-11-12	United Kingdom,
SRR25300815	PRJNA957477	SAMN36468990	verily_ww	2022-08-01	USA: California,	1500000
SRR15240422	PRJNA748354	SAMN26199203	University of Missouri	2021-05-25	USA: Missouri, USA: Missouri,	8000
SRR24234128	PRJNA839090	SAMN34271720	Biobot Analytics	2023-04-11	USA: Texas,	22191
SRR24057495	PRJNA896645	SAMN34060900	US CDC NWSS	2022-11-27	USA: Ohio,	3300
SRR18186869	PRJNA771693	SAMN22938022	TGen North	2021-01-25	USA: Washington,	missing
SRR23214553	PRJNA839090	SAMN32899255	Biobot Analytics	2023-01-09/2023-01-10	USA: Indiana,	17612
SRR25300569	PRJNA957477	SAMN36468919	verily_ww	2022-02-12	USA: California,	1500000
SRR19659486	PRJNA622837	SAMN18858715	Broad_GCID	2021-02-22	USA: Colorado, Mesa,
SRR22879016	PRJNA850375	SAMN32378450	CDPHE-COVID	2022-02-22	USA: Colorado, Boulder, county,	1786
SRR19451970	PRJNA812604	SAMN28702802	UPHL_ID	2022-03-03	USA: Utah,	94005
SRR21473758	PRJNA839090	SAMN30718577	Biobot Analytics	2022-08-22/2022-08-23	USA: Illinois,	161000
ERR10055203	PRJEB55313	SAMEA110639429	University of Liverpool	2021-10-26	United Kingdom,
SRR18541138	PRJNA819090	SAMN27108153	The Scripps Research Institute	2021-08-24 00:00:00+00:00	USA: California, UCSD Campus,	NA
SRR26776283	PRJNA896605	SAMN38188561	US CDC NWSS	2023-08-15	USA: New York,	8288
SRR25109066	PRJNA896645	SAMN36190801	US CDC NWSS	2023-06-12	USA: Ohio,	29000
SRR15384062	PRJNA746354	SAMN20584472	Biobot Analytics	2021-07-12	USA: Louisiana,	99712
ERR10052932	PRJEB55313	SAMEA110591540	University of Liverpool	2022-01-04	United Kingdom,
SRR26622007	PRJNA957477	SAMN38053108	verily_ww	2023-10-12	USA: Alaska,	220000
SRR15275937	PRJNA750263	SAMN20447518	CNRS	2021-02-25	France:Nice,
SRR24335686	PRJNA896645	SAMN34418806	US CDC NWSS	2023-04-16	USA: Ohio,	42000
SRR22236722	PRJNA801677	SAMN31659690	Biobot Analytics	2022-06-13/2022-06-14	USA: Florida,	85700
SRR20681848	PRJNA735936	SAMN30006154	University of Louisville	2022-03-14	USA: Kentucky,	22437
ERR10057425	PRJEB55313	SAMEA110594089	University of Liverpool	2021-12-01	United Kingdom,
SRR26798884	PRJNA938474	SAMN38220312	Oregon State University	2022-10-23	USA: Oregon,	58856
SRR22260425	PRJNA801677	SAMN31660613	Biobot Analytics	2022-07-24/2022-07-25	USA: Massachusetts,	42000
ERR10060868	PRJEB55313	SAMEA110621013	University of Liverpool	2022-03-12	United Kingdom,
SRR24433186	PRJNA839090	SAMN34586285	Biobot Analytics	2023-04-23/2023-04-24	USA: South Carolina,	30000
SRR19844061	PRJNA839090	SAMN28641099	Biobot Analytics	2022-05-09	USA: California,	39000
SRR20326075	PRJNA839090	SAMN29845091	Biobot Analytics	2022-07-05/2022-07-06	USA: Virginia,	207627
SRR22911563	PRJNA847239	SAMN32478334	ASU_WBE	2021-09-13	USA: Arizona, Maricopa, Guadalupe,	missing
SRR15294228	PRJNA748354	SAMN26199325	University of Missouri	2021-01-06	USA: Missouri, USA: Missouri,	123180
SRR23385807	PRJNA842493	SAMN33185994	Disease Prevention and Control	2022-12-05	USA: Texas, Houston,	976
ERR7427480	PRJEB48985	SAMEA10803162	CEMM RESEARCH CENTER FOR MOLECULAR MEDICINE OF THE AUSTRIAN ACADEMY OF SCIENCES	2021-06-13	Austria, 46.77958114, 13.51901161,
SRR23931196	PRJNA886720	SAMN33845103	CLT	2023-02-03	USA: North Carolina,	68685
ERR10066296	PRJEB55313	SAMEA110606172	University of Liverpool	2021-12-29	United Kingdom,
SRR18128467	PRJNA748354	SAMN26209964	University of Missouri	2022-01-04	USA: Missouri, USA: Missouri,	451367
SRR24335105	PRJNA839090	SAMN34418196	Biobot Analytics	2023-04-16/2023-04-17	USA: New Hampshire,	25000
SRR22324096	PRJNA748354	SAMN31772113	University of Missouri	2022-10-10	USA: Missouri, USA: Missouri,	6155
ERR10056832	PRJEB55313	SAMEA110592642	University of Liverpool	2021-12-09	United Kingdom,
SRR23590860	PRJNA850375	SAMN33416642	CDPHE-COVID	2022-11-28	USA: Colorado, Mesa, county,	89286
SRR27112393	PRJNA1006637	SAMN38694965	South Dakota INBRE/Avera Institute for Human Genetics	2022-12-28	USA: South Dakota,	10000
ERR10060534	PRJEB55313	SAMEA110637834	University of Liverpool	2022-02-01	United Kingdom,
SRR22669196	PRJNA886720	SAMN32135762	CLT	2022-11-08	USA: North Carolina,	151589
SRR23293792	PRJNA850375	SAMN32980116	CDPHE-COVID	2022-05-19	USA: Colorado, Larimer, county,	23194
ERR12068236	PRJEB65603	SAMEA114401905	statens serum institut	2023-08-24	Denmark, 55.42188, 10.36565,
SRR24938406	PRJNA839090	SAMN35751540	Biobot Analytics	2023-06-06	USA: Puerto Rico,	328816
ERR10048670	PRJEB55313	SAMEA110606400	University of Liverpool	2021-10-29	United Kingdom,
SRR26150749	PRJNA850375	SAMN37513580	CDPHE-COVID	2023-08-10	USA: Colorado, Boulder, county,	17601
SRR25144683	PRJNA839090	SAMN36297574	Biobot Analytics	2023-06-19/2023-06-20	USA: North Carolina,	22940
SRR19654464	PRJNA839090	SAMN29043869	Biobot Analytics	2022-05-29/2022-05-30	USA: Florida,	59587
SRR23363744	PRJNA842493	SAMN33192752	Disease Prevention and Control	2023-01-23	USA: Texas, Houston,	2408
SRR26054362	PRJNA839090	SAMN37385354	Biobot Analytics	2023-09-04/2023-09-05	USA: Virginia,	51470
ERR10058508	PRJEB55313	SAMEA110597026	University of Liverpool	2021-11-18	United Kingdom,
SRR19512823	PRJNA812604	SAMN28814909	UPHL_ID	2022-04-14	USA: Utah,	23304
SRR22262823	PRJNA850375	SAMN31693975	CDPHE-COVID	2021-07-08	USA: Colorado, El Paso, county,	102204
SRR21194439	PRJNA839090	SAMN30486503	Biobot Analytics	2022-08-10/2022-08-11	USA: Indiana,	17612
SRR26776572	PRJNA896605	SAMN38190252	US CDC NWSS	2023-06-12	USA: New York,	38207
SRR26150622	PRJNA850375	SAMN37513774	CDPHE-COVID	2023-08-24	USA: Colorado, Montezuma, county,	11214
ERR10060572	PRJEB55313	SAMEA110619928	University of Liverpool	2021-12-29	United Kingdom,
SRR26773881	PRJNA896605	SAMN38188799	US CDC NWSS	2023-08-03	USA: New York,	78444
SRR26775173	PRJNA896605	SAMN38192543	US CDC NWSS	2023-03-19	USA: New York,	25965
ERR9813174	PRJEB53325	SAMEA14508695	University of Liverpool	2021-03-13	United Kingdom,
SRR24057249	PRJNA896645	SAMN34061491	US CDC NWSS	2023-01-04	USA: Ohio,	83058
SRR19659475	PRJNA622837	SAMN29048174	Broad_GCID	2021-02-17	USA: Colorado, Mesa,	10000
ERR5922280	PRJEB44932	SAMEA8745847	Swiss Institute of Bioinformatics, Switzerland	2021-01-10	Switzerland, 47.4007, 8.481, ZH - Z√ºrich - ARA Werdh√∂lzli,
SRR23510429	PRJNA850375	SAMN33338570	CDPHE-COVID	2022-09-13	USA: Colorado, Ouray, county,	2152
ERR10055708	PRJEB55313	SAMEA110613318	University of Liverpool	2021-10-05	United Kingdom,
ERR10068877	PRJEB55313	SAMEA110626634	University of Liverpool	2021-10-10	United Kingdom,
SRR23510426	PRJNA850375	SAMN33337952	CDPHE-COVID	2022-09-06	USA: Colorado, Morgan, county,	12000
SRR22911605	PRJNA847239	SAMN32478295	ASU_WBE	2022-05-30	USA: Texas, Harris, Houston,	missing
ERR12397463	PRJEB44932	SAMEA115076777	swiss pathogen surveillance platform (spsp)	2021-12-17	Switzerland, BE,
SRR24190700	PRJNA842493	SAMN34223325	Disease Prevention and Control	2023-02-13	USA: Texas, Houston,	5497
SRR17978183	PRJNA801677	SAMN25850079	Biobot Analytics	2021-12-14/2021-12-15	USA: Massachusetts,	10000
ERR10063842	PRJEB55313	SAMEA110597126	University of Liverpool	2022-02-09	United Kingdom,
SRR22710015	PRJNA850375	SAMN32130804	CDPHE-COVID	2022-01-13	USA: Colorado, Boulder, county,	17601
SRR26089713	PRJNA938474	SAMN37419320	Oregon State University	2023-08-24	USA: Oregon,	57785
SRR15709907	PRJNA746354	SAMN20841453	Biobot Analytics	2021-07-27/2021-07-28	USA: North Carolina,	10000
SRR26778521	PRJNA896605	SAMN38187824	US CDC NWSS	2023-09-12	USA: New York,	6369
ERR10068915	PRJEB55313	SAMEA110625128	University of Liverpool	2021-11-05	United Kingdom,
SRR23950246	PRJNA839090	SAMN33873692	Biobot Analytics	2023-03-12/2023-03-13	USA: Indiana,	130000
SRR18115765	PRJNA801677	SAMN26199963	Biobot Analytics	2022-01-03/2022-01-04	USA: Massachusetts,	5000
SRR17453746	PRJNA748354	SAMN26199254	University of Missouri	2021-10-5S1S2	USA: Missouri, USA: Missouri,	66738
SRR23214785	PRJNA839090	SAMN32898979	Biobot Analytics	2023-01-09	USA: Texas,	1800
SRR26773819	PRJNA896605	SAMN38188577	US CDC NWSS	2023-08-15	USA: New York,	142478
SRR16776309	PRJNA748354	SAMN26199357	University of Missouri	2021-08-10	USA: Missouri, USA: Missouri,	3784
SRR25651673	PRJNA957477	SAMN36998175	verily_ww	2023-01-10	USA: California,	230000
SRR21970131	PRJNA865728	SAMN31353243	National Center for Toxicological Research	2022-09-06	USA: Arkansas,	10285
SRR23343336	PRJNA931732	SAMN33097145	CSIR-National Chemical Laboratory, Pune	2021-12-27	India: Pune,	NA
SRR23863687	PRJNA839090	SAMN33758609	Biobot Analytics	2023-03-05/2023-03-06	USA: Connecticut,	19500
SRR17887988	PRJNA771693	SAMN25656026	TGen North	2020-06-06	USA: Arizona,	missing
SRR20021170	PRJNA748354	SAMN29580110	University of Missouri	2022-06-07	USA: Missouri, USA: Missouri,	66738
SRR21010523	PRJNA839090	SAMN30247013	Biobot Analytics	2022-07-20	USA: Hawaii,	3000
SRR24054331	PRJNA896645	SAMN34058509	US CDC NWSS	2022-09-06	USA: Ohio,	24536
ERR5014636	PRJEB42191	SAMEA7741816	BANGOR UNIVERSITY	2020-03-30	United Kingdom, Northwest England,
SRR21669125	PRJNA839090	SAMN30955206	Biobot Analytics	2022-09-04/2022-09-05	USA: Indiana,	14000
ERR10059297	PRJEB55313	SAMEA110632998	University of Liverpool	2021-10-28	United Kingdom,
SRR23083773	PRJNA924011	SAMN32742913	Battelle Memorial Institute	2021-12-21	USA: Ohio,	11000
SRR23590558	PRJNA850375	SAMN33416690	CDPHE-COVID	2022-11-28	USA: Colorado, Adams Arapahoe, county,	268004
ERR10058143	PRJEB55313	SAMEA110617555	University of Liverpool	2021-12-02	United Kingdom,
SRR25651854	PRJNA957477	SAMN36998207	verily_ww	2023-02-04	USA: California,	750000
SRR25021175	PRJNA886720	SAMN35983161	CLT	2023-04-25	USA: North Carolina,	78141
SRR18328677	PRJNA796340	SAMN24849708	Houston_WBE_SARS-CoV-2	2021-03-22T00:00:00Z	USA: Texas, Houston,	19867
SRR25651861	PRJNA957477	SAMN36998514	verily_ww	2023-06-25	USA: California,	250000
SRR22254517	PRJNA757447	SAMN31683418	FDA	2022-05-24	USA: Mississippi,	36969
SRR19787412	PRJNA839090	SAMN29252546	Biobot Analytics	2022-06-06/2022-06-07	USA: Maine,	21000
ERR12397802	PRJEB44932	SAMEA115076831	swiss pathogen surveillance platform (spsp)	2021-12-29	Switzerland, GE,
SRR22292333	PRJNA839090	SAMN31720056	Biobot Analytics	2022-10-31/2022-11-01	USA: New Jersey,	47000
SRR25299429	PRJNA957477	SAMN36468683	verily_ww	2022-05-10	USA: California,	1480000
ERR10064381	PRJEB55313	SAMEA110634729	University of Liverpool	2022-03-01	United Kingdom,
SRR24297359	PRJNA839090	SAMN34359627	Biobot Analytics	2023-04-09/2023-04-10	USA: New York,	244918
ERR10065377	PRJEB55313	SAMEA110593410	University of Liverpool	2022-03-08	United Kingdom,
SRR23930436	PRJNA839090	SAMN33843946	Biobot Analytics	2023-03-06/2023-03-07	USA: Virginia,	5300
SRR24765138	PRJNA839090	SAMN35529659	Biobot Analytics	2023-05-21/2023-05-22	USA: Connecticut,	22000
ERR9813484	PRJEB53325	SAMEA14508160	University of Liverpool	2020-11-18	United Kingdom,
SRR23934598	PRJNA867408	SAMN33847042	University of Missouri	2022-12-15	USA: Wisconsin, USA: Wisconsin,	Not Collected
SRR24335165	PRJNA839090	SAMN34418290	Biobot Analytics	2023-04-17/2023-04-18	USA: Indiana,	67000
ERR10064452	PRJEB55313	SAMEA110635032	University of Liverpool	2022-02-08	United Kingdom,
ERR10069056	PRJEB55313	SAMEA110631661	University of Liverpool	2022-02-25	United Kingdom,
ERR9862660	PRJEB44932	SAMEA110150179	Swiss Institute of Bioinformatics, Switzerland	2021-04-01	Switzerland, 47.4902, 9.5673, SG - Altenrhein - ARA Altenrhein,
ERR7426591	PRJEB48985	SAMEA10802163	CEMM RESEARCH CENTER FOR MOLECULAR MEDICINE OF THE AUSTRIAN ACADEMY OF SCIENCES	2021-02-28	Austria, 48.36319453, 15.76441656,
SRR23309337	PRJNA839090	SAMN33006674	Biobot Analytics	2023-01-16/2023-01-17	USA: Virginia,	16000
ERR12076509	PRJEB65603	SAMEA114430957	statens serum institut	2023-09-07	Denmark, 56.12689, 10.14083,
SRR18577296	PRJNA817360	SAMN27158611	University of Nevada Las Vegas	2021-02-15	USA: Nevada,	1
ERR10550637	PRJEB57192	SAMEA112139947	university of exeter	2022-03-08	United Kingdom,
SRR26775161	PRJNA896605	SAMN38192467	US CDC NWSS	2023-03-21	USA: New York,	5941
SRR26773388	PRJNA896605	SAMN38191750	US CDC NWSS	2023-04-24	USA: New York,	48196
SRR26441310	PRJNA896645	SAMN37884778	US CDC NWSS	2023-10-01	USA: Ohio,	12000
SRR23364664	PRJNA839090	SAMN33191976	Biobot Analytics	2023-01-23	USA: Hawaii,	3000
SRR22710045	PRJNA850375	SAMN32131012	CDPHE-COVID	2021-12-13	USA: Colorado, Larimer, county,	5818
SRR17866110	PRJNA801677	SAMN25600775	Biobot Analytics	2021-12-07/2021-12-08	USA: Illinois,	5000
SRR21429902	PRJNA860755	SAMN30679740	The Aga Khan University	2021-12-30	Pakistan: Karachi,	NA
ERR9861316	PRJEB44932	SAMEA110148836	Swiss Institute of Bioinformatics, Switzerland	2021-11-03	Switzerland, 46.0096, 8.9177, TI - Lugano - CDA Lugano,
SRR23863583	PRJNA839090	SAMN33758777	Biobot Analytics	2023-03-06/2023-03-07	USA: Massachusetts,	3000
SRR24509610	PRJNA839090	SAMN35043395	Biobot Analytics	2023-04-30/2023-05-01	USA: Tennessee,	52000
SRR25412979	PRJNA748354	SAMN36701943	University of Missouri	2023-06-06	USA: Missouri, USA: Missouri,	1730
SRR23309331	PRJNA839090	SAMN33006602	Biobot Analytics	2023-01-16/2023-01-17	USA: Maine,	3000
SRR15435076	PRJNA746354	SAMN20749380	Biobot Analytics	2021-07-18/2021-07-19	USA: Indiana,	30000
SRR26775463	PRJNA896605	SAMN38188891	US CDC NWSS	2023-08-01	USA: New York,	27849
SRR24323550	PRJNA850375	SAMN34371201	CDPHE-COVID	2023-03-06	USA: Colorado, Ouray, county,	2152
SRR22973541	PRJNA839090	SAMN32575486	Biobot Analytics	2022-12-19/2022-12-20	USA: Indiana,	67500
SRR22536510	PRJNA764685	SAMN32046894	NMSU-FSL	2022-10-12	USA: New Mexico,	40000
SRR22401199	PRJNA839090	SAMN31856527	Biobot Analytics	2022-10-26/2022-10-27	USA: Montana,	68015
SRR21907400	PRJNA889839	SAMN31271399	Wisconsin State Laboratory of Hygiene	2022-02-03	USA: Wisconsin,	<
SRR23345312	PRJNA931732	SAMN33099007	CSIR-National Chemical Laboratory, Pune	2022-03-17	India: Pune,	NA
SRR26775964	PRJNA896605	SAMN38191044	US CDC NWSS	2023-05-23	USA: New York,	9207
ERR9785803	PRJEB48206	SAMEA14456861	ERASMUS MC, UNIVERISTY MEDICAL CENTER	2021-08-02	Netherlands, Rotterdam, Heemraadsplein,
SRR25407683	PRJNA850375	SAMN36697817	CDPHE-COVID	2023-06-29	USA: Colorado, El Paso, county,	303855
SRR18539338	PRJNA819090	SAMN27104586	The Scripps Research Institute	2021-01-11 00:00:00+00:00	USA: California, UCSD Campus,	NA
ERR12330860	PRJEB61810	SAMEA114705162	Uppsala University	2023-01-03	Sweden, 55.63, 13.04, VA SYD Sj√∂lunda Wastewater plant, Malm√∂,
ERR10060253	PRJEB55313	SAMEA110636625	University of Liverpool	2022-01-13	United Kingdom,
SRR24509633	PRJNA839090	SAMN35043392	Biobot Analytics	2023-04-30/2023-05-01	USA: Washington,	896000
SRR26549483	PRJNA896645	SAMN38020384	US CDC NWSS	2023-09-17	USA: Ohio,	65000
SRR26774733	PRJNA896605	SAMN38187553	US CDC NWSS	2023-09-25	USA: New York,	31023
ERR10066893	PRJEB55313	SAMEA110629509	University of Liverpool	2021-11-12	United Kingdom,
SRR23275800	PRJNA889839	SAMN32963361	Wisconsin State Laboratory of Hygiene	2022-12-22	USA: Wisconsin,	<
SRR24594928	PRJNA839090	SAMN35119053	Biobot Analytics	2023-05-03/2023-05-04	USA: Massachusetts,	42000
SRR23098687	PRJNA847239	SAMN32768781	ASU_WBE	2022-07-26	USA: Kentucky, Jefferson, Louisville,	missing
SRR24838023	PRJNA850375	SAMN35628155	CDPHE-COVID	2023-04-18	USA: Colorado, Garfield, county,	16714
ERR10057619	PRJEB55313	SAMEA110615546	University of Liverpool	2021-12-01	United Kingdom,
SRR15706694	PRJNA746354	SAMN21209653	Biobot Analytics	2021-08-10/2021-08-11	USA: New York,	500000
SRR25939609	PRJNA896645	SAMN37313227	US CDC NWSS	2023-08-27	USA: Ohio,	55000
SRR16241852	PRJNA715712	SAMN22135515	The New School	2021-04-19	USA: New York, USA: New York,	Not Collected
SRR22236671	PRJNA801677	SAMN31659888	Biobot Analytics	2022-06-28/2022-06-29	USA: Arkansas,	10285
SRR25652817	PRJNA957477	SAMN36998117	verily_ww	2023-07-10	USA: California,	73000
SRR25240986	PRJNA839090	SAMN36408611	Biobot Analytics	2023-06-27/2023-06-28	USA: Mississippi,	299574
SRR18270820	PRJNA765612	SAMN26523659	University of Nevada Reno	2022-02-20	USA: Nevada,	300000
ERR10051262	PRJEB55313	SAMEA110601819	University of Liverpool	2021-12-15	United Kingdom,
ERR10063211	PRJEB55313	SAMEA110615796	University of Liverpool	2022-02-03	United Kingdom,
SRR26777284	PRJNA896605	SAMN38190769	US CDC NWSS	2023-05-24	USA: New York,	79699
SRR22879154	PRJNA850375	SAMN32378549	CDPHE-COVID	2022-02-11	USA: Colorado, El Paso, county,	303855
SRR20020977	PRJNA748354	SAMN29580108	University of Missouri	2022-05-31	USA: Missouri, USA: Missouri,	149112
SRR26776039	PRJNA896605	SAMN38191465	US CDC NWSS	2023-05-08	USA: New York,	24041
SRR17867468	PRJNA766696	SAMN25601879	fda_az	2021-11-08	USA: Arizona, Yuma County,	19000
ERR10070779	PRJEB55313	SAMEA110607784	University of Liverpool	2021-12-01	United Kingdom,
SRR18543406	PRJNA819090	SAMN27107971	The Scripps Research Institute	2021-06-14 00:00:00+00:00	USA: California, UCSD Campus,	NA
SRR24010438	PRJNA839090	SAMN33975345	Biobot Analytics	2023-03-20	USA: Oklahoma,	11500
SRR26773248	PRJNA896605	SAMN38191259	US CDC NWSS	2023-05-17	USA: New York,	38726
SRR15294759	PRJNA748354	SAMN26199227	University of Missouri	2021-04-13	USA: Missouri, USA: Missouri,	149112
SRR24696517	PRJNA839090	SAMN35327094	Biobot Analytics	2023-05-08/2023-05-09	USA: Maryland,	13000
SRR25650999	PRJNA957477	SAMN36997486	verily_ww	2023-05-11	USA: California,	215000
SRR23477296	PRJNA812604	SAMN33314253	UPHL_ID	2023-01-10	USA: Utah,	36244
SRR25299842	PRJNA957477	SAMN36468641	verily_ww	2022-03-22	USA: California,	1480000
SRR22554257	PRJNA839090	SAMN32076019	Biobot Analytics	2022-11-20/2022-11-21	USA: Florida,	103000
SRR23906083	PRJNA850375	SAMN33817354	CDPHE-COVID	2022-12-19	USA: Colorado, Routt, county,	43741
SRR17888085	PRJNA771693	SAMN25656203	TGen North	2020-06-23	USA: Arizona,	missing
SRR24482480	PRJNA812604	SAMN35012009	UPHL_ID	2023-04-13	USA: Utah,	17312
SRR19663132	PRJNA812604	SAMN29094575	UPHL_ID	2022-01-27	USA: Utah,	253112
ERR10061771	PRJEB55313	SAMEA110608084	University of Liverpool	2021-11-18	United Kingdom,
SRR23635823	PRJNA839090	SAMN33463404	Biobot Analytics	2023-02-14/2023-02-15	USA: New Jersey,	564563
SRR21111983	PRJNA839090	SAMN30379000	Biobot Analytics	2022-07-31/2022-08-01	USA: Oregon,	654741
SRR22401275	PRJNA839090	SAMN31856357	Biobot Analytics	2022-10-25/2022-10-26	USA: Hawaii,	49000
SRR21883029	PRJNA839090	SAMN31260925	Biobot Analytics	2022-09-27/2022-09-28	USA: Vermont,	3000
SRR22236724	PRJNA801677	SAMN31659689	Biobot Analytics	2022-06-13/2022-06-14	USA: Connecticut,	25000
ERR7426764	PRJEB48985	SAMEA10802437	CEMM RESEARCH CENTER FOR MOLECULAR MEDICINE OF THE AUSTRIAN ACADEMY OF SCIENCES	2021-03-29	Austria, 48.21910439, 15.2345758,
SRR24481725	PRJNA839090	SAMN35008552	Biobot Analytics	2023-04-05/2023-04-06	USA: Wyoming,	13036
SRR26408164	PRJNA874025	SAMN37856024	DCLS-NGS	2023-01-16	USA: Virginia,	16563
ERR10055846	PRJEB55313	SAMEA110635851	University of Liverpool	2021-11-02	United Kingdom,
ERR10067363	PRJEB55313	SAMEA110629230	University of Liverpool	2021-12-15	United Kingdom,
ERR10069431	PRJEB55313	SAMEA110602036	University of Liverpool	2021-12-10	United Kingdom,
SRR23044078	PRJNA850375	SAMN32669537	CDPHE-COVID	2022-03-31	USA: Colorado, Broomfield, county,	53356
ERR10059903	PRJEB55313	SAMEA110609189	University of Liverpool	2022-02-05	United Kingdom,
ERR10060165	PRJEB55313	SAMEA110636335	University of Liverpool	2022-01-20	United Kingdom,
ERR10059092	PRJEB55313	SAMEA110610812	University of Liverpool	2021-12-21	United Kingdom,
ERR10070635	PRJEB55313	SAMEA110604754	University of Liverpool	2021-12-12	United Kingdom,
SRR24093761	PRJNA896645	SAMN34099153	US CDC NWSS	2022-01-23	USA: Ohio,	21000
ERR11967201	PRJEB65603	SAMEA114317289	statens serum institut	2023-08-08	Denmark, 55.71936, 11.72608,
SRR24900625	PRJNA896645	SAMN35717548	US CDC NWSS	2023-05-21	USA: Ohio,	65469
SRR25915476	PRJNA839090	SAMN37283279	Biobot Analytics	2023-08-15/2023-08-16	USA: Guam,	105000
SRR24156430	PRJNA839090	SAMN34168614	Biobot Analytics	2023-04-02/2023-04-03	USA: New York,	283428
SRR24054694	PRJNA896645	SAMN34058225	US CDC NWSS	2022-08-01	USA: Ohio,	78509
SRR17453898	PRJNA748354	SAMN26199256	University of Missouri	2021-10-19S1S2	USA: Missouri, USA: Missouri,	Not Collected
SRR23981956	PRJNA839090	SAMN33939567	Biobot Analytics	2023-03-13/2023-03-14	USA: New Jersey,	54000
SRR22259663	PRJNA801677	SAMN31661508	Biobot Analytics	2022-10-02/2022-10-03	USA: Alabama,	50000
SRR20318517	PRJNA796340	SAMN29836561	Houston_WBE_SARS-CoV-2	2021-04-19	USA: Texas, Houston,	32485
ERR9812703	PRJEB53325	SAMEA14508771	University of Liverpool	2021-01-22	United Kingdom,
SRR25690439	PRJNA812604	SAMN37051006	UPHL_ID	2023-07-27	USA: Utah,	228700
SRR27148672	PRJNA896605	SAMN38284955	US CDC NWSS	2023-10-22	USA: New York,	25965
ERR9861207	PRJEB44932	SAMEA110148738	Swiss Institute of Bioinformatics, Switzerland	2021-11-24	Switzerland, 47.4007, 8.481, ZH - Z√ºrich - ARA Werdh√∂lzli,
ERR7427475	PRJEB48985	SAMEA10803157	CEMM RESEARCH CENTER FOR MOLECULAR MEDICINE OF THE AUSTRIAN ACADEMY OF SCIENCES	2021-06-10	Austria, 46.71209093, 14.08170529,
SRR17453770	PRJNA748354	SAMN26199264	University of Missouri	2021-11-01	USA: Missouri, USA: Missouri,	14477
SRR15128841	PRJNA746354	SAMN20204670	Biobot Analytics	2021-06-21/2021-06-22	USA: Connecticut,	228000
SRR26681878	PRJNA957477	SAMN38117680	verily_ww	2023-10-26	USA: Illinois,	86000
SRR23309661	PRJNA839090	SAMN33006647	Biobot Analytics	2023-01-16/2023-01-17	USA: Washington,	120000
SRR22911132	PRJNA847239	SAMN32478840	ASU_WBE	2022-03-14	USA: Texas, Harris, Houston,	missing
ERR8777537	PRJEB48985	SAMEA13165964	CEMM RESEARCH CENTER FOR MOLECULAR MEDICINE OF THE AUSTRIAN ACADEMY OF SCIENCES	2021-09-19	Austria, 48.6614850070001, 15.666916127,
SRR26304632	PRJNA874025	SAMN37708120	DCLS-NGS	2023-08-21	USA: Virginia,	300000
SRR20021152	PRJNA748354	SAMN29580116	University of Missouri	2022-05-30	USA: Missouri, USA: Missouri,	360000
SRR26776134	PRJNA896605	SAMN38187996	US CDC NWSS	2023-09-06	USA: New York,	38726
ERR10054643	PRJEB55313	SAMEA110639708	University of Liverpool	2021-11-23	United Kingdom,
SRR26769024	PRJNA896645	SAMN38183893	US CDC NWSS	2023-10-29	USA: Ohio,	24303
ERR12650352	PRJEB44932	SAMEA115181874	swiss pathogen surveillance platform (spsp)	2023-08-19	Switzerland, SO,
ERR10053174	PRJEB55313	SAMEA110609695	University of Liverpool	2021-12-15	United Kingdom,
SRR26524983	PRJNA862960	SAMN37982672	Biobot Analytics	2023-10-10/2023-10-11	USA: Pennsylvania,	200000
SRR25651491	PRJNA957477	SAMN36998314	verily_ww	2023-03-25	USA: California,	1500000
SRR24900613	PRJNA896645	SAMN35717539	US CDC NWSS	2023-05-07	USA: Ohio,	524154
SRR25602247	PRJNA839090	SAMN36935649	Biobot Analytics	2023-07-25/2023-07-26	USA: Arizona,	23000
ERR10052538	PRJEB55313	SAMEA110611699	University of Liverpool	2021-11-15	United Kingdom,
SRR26778237	PRJNA896605	SAMN38187325	US CDC NWSS	2023-10-02	USA: New York,	152482
SRR21037197	PRJNA748354	SAMN30303120	University of Missouri	2022-07-19	USA: Missouri, USA: Missouri,	Not Collected
SRR22554182	PRJNA839090	SAMN32076037	Biobot Analytics	2022-11-20/2022-11-21	USA: Arizona,	397407
SRR17453497	PRJNA748354	SAMN26199247	University of Missouri	2021-12-07	USA: Missouri, USA: Missouri,	35300
SRR24323595	PRJNA850375	SAMN34371058	CDPHE-COVID	2023-02-16	USA: Colorado, Summit, county,	28571
SRR15647183	PRJNA746354	SAMN21013651	Biobot Analytics	2021-08-02/2021-08-03	USA: Minnesota,	300000
ERR10070349	PRJEB55313	SAMEA110604363	University of Liverpool	2021-10-10	United Kingdom,
SRR23102787	PRJNA839090	SAMN32771434	Biobot Analytics	2023-01-02/2023-01-03	USA: Connecticut,	19500
SRR23366181	PRJNA850375	SAMN33194343	CDPHE-COVID	2022-07-14	USA: Colorado, Larimer, county,	23194
SRR15434990	PRJNA746354	SAMN20749454	Biobot Analytics	2021-07-20	USA: New York,	NA
SRR17866111	PRJNA801677	SAMN25600774	Biobot Analytics	2021-12-06/2021-12-07	USA: Kentucky,	90000
SRR24054796	PRJNA896645	SAMN34057667	US CDC NWSS	2022-10-09	USA: Ohio,	14000
SRR26077968	PRJNA748354	SAMN37419977	University of Missouri	2023-08-24	USA: Missouri, USA: Missouri,	7001
SRR26772850	PRJNA896605	SAMN38193392	US CDC NWSS	2023-02-07	USA: New York,	4191
SRR21883052	PRJNA839090	SAMN31260829	Biobot Analytics	2022-09-26/2022-09-27	USA: Illinois,	161000
SRR22401350	PRJNA839090	SAMN31856139	Biobot Analytics	2022-11-06/2022-11-07	USA: South Dakota,	13289
SRR23001939	PRJNA812604	SAMN32619904	UPHL_ID	2022-11-15	USA: Utah,	89507
SRR26775237	PRJNA896605	SAMN38192763	US CDC NWSS	2023-03-09	USA: New York,	26950
SRR19451964	PRJNA812604	SAMN28702807	UPHL_ID	2022-03-03	USA: Utah,	17312
SRR25300012	PRJNA957477	SAMN36468817	verily_ww	2022-10-18	USA: California,	250000
SRR25299931	PRJNA957477	SAMN36468894	verily_ww	2023-01-21	USA: California,	1480000
SRR24746382	PRJNA812604	SAMN35150388	UPHL_ID	2023-05-02	USA: Utah,	64533
SRR24234222	PRJNA896645	SAMN34271881	US CDC NWSS	2022-08-21	USA: Ohio,	46160
SRR20737527	PRJNA812604	SAMN30086790	UPHL_ID	2022-05-12	USA: Utah,	2395
ERR10059842	PRJEB55313	SAMEA110609155	University of Liverpool	2022-03-01	United Kingdom,
SRR21959107	PRJNA839090	SAMN31352786	Biobot Analytics	2022-10-03/2022-10-04	USA: Nevada,	984000
ERR10054906	PRJEB55313	SAMEA110623256	University of Liverpool	2021-10-27	United Kingdom,
SRR19898556	PRJNA762073	SAMN27603695	WSDA_GT	2022-03-28	USA: Washington,	14470
SRR23038299	PRJNA839090	SAMN32663748	Biobot Analytics	2022-12-26/2022-12-27	USA: Illinois,	161000
SRR22554215	PRJNA839090	SAMN32075982	Biobot Analytics	2022-11-20/2022-11-21	USA: Tennessee,	52000
ERR10065521	PRJEB55313	SAMEA110611916	University of Liverpool	2022-02-26	United Kingdom,
SRR18230217	PRJNA801677	SAMN26437164	Biobot Analytics	2022-01-10/2022-01-11	USA: Nebraska,	300000
SRR20751151	PRJNA812604	SAMN30104228	UPHL_ID	2022-06-09	USA: Utah,	8530
SRR18686192	PRJNA801677	SAMN27478940	Biobot Analytics	2022-02-14/2022-02-15	USA: Florida,	90000
SRR20207926	PRJNA839090	SAMN29716638	Biobot Analytics	2022-06-27/2022-06-28	USA: Kansas,	50000
SRR23934713	PRJNA889839	SAMN33847079	Wisconsin State Laboratory of Hygiene	2023-01-30	USA: Wisconsin,	<
SRR22304284	PRJNA812604	SAMN31746106	UPHL_ID	2022-09-06	USA: Utah,	24374
SRR25478873	PRJNA839090	SAMN36786576	Biobot Analytics	2023-07-19	USA: Missouri,	12500
SRR20021100	PRJNA748354	SAMN29580105	University of Missouri	2022-06-16	USA: Missouri, USA: Missouri,	115895
SRR16828073	PRJNA771693	SAMN22937878	TGen North	2021-01-25	USA: Arizona,	missing
SRR20822322	PRJNA865728	SAMN30124455	National Center for Toxicological Research	2021-07-13	USA: Arkansas,	10285
SRR19433244	PRJNA812604	SAMN28704010	UPHL_ID	2022-03-17	USA: Utah,	24970
ERR12164103	PRJEB65603	SAMEA114551902	statens serum institut	2023-09-19	Denmark, 55.85957, 9.85318,
SRR26517195	PRJNA938474	SAMN37981132	Oregon State University	2023-10-04	USA: Oregon,	8865
SRR23214546	PRJNA839090	SAMN32899262	Biobot Analytics	2023-01-09/2023-01-10	USA: Louisiana,	99712
ERR10065639	PRJEB55313	SAMEA110614572	University of Liverpool	2022-01-27	United Kingdom,
SRR25407675	PRJNA850375	SAMN36698111	CDPHE-COVID	2023-06-15	USA: Colorado, Archuleta, county,	27857
ERR10052505	PRJEB55313	SAMEA110634044	University of Liverpool	2021-10-14	United Kingdom,
SRR21019695	PRJNA867408	SAMN30273723	Wisconsin State Laboratory of Hygiene	2022-07-12	USA: Wisconsin,	>
ERR10054763	PRJEB55313	SAMEA110619374	University of Liverpool	2021-10-12	United Kingdom,
ERR9853781	PRJEB53227	SAMEA110141163	national institute of biology	2021-11-25	Slovenia, 46, 15,
SRR25914797	PRJNA980445	SAMN37283002	University of Venda	2021-07-13	South Africa: Nkowankowa,Limpopo,	NA
ERR10053062	PRJEB55313	SAMEA110609431	University of Liverpool	2021-12-15	United Kingdom,
ERR10063463	PRJEB55313	SAMEA110616572	University of Liverpool	2022-02-23	United Kingdom,
SRR25413060	PRJNA748354	SAMN36701952	University of Missouri	2023-05-16	USA: Missouri, USA: Missouri,	3300
SRR23982094	PRJNA839090	SAMN33939641	Biobot Analytics	2023-03-14/2023-03-15	USA: Kansas,	40000
ERR9861790	PRJEB44932	SAMEA110149310	Swiss Institute of Bioinformatics, Switzerland	2021-08-04	Switzerland, 46.9174, 7.24057, BE - Laupen - ARA Sensetal,
SRR25948648	PRJNA850375	SAMN37317651	CDPHE-COVID	2023-07-25	USA: Colorado, Delta, county,	6857
ERR10551393	PRJEB57192	SAMEA112140686	university of exeter	2022-03-24	United Kingdom,
SRR26775863	PRJNA896605	SAMN38190377	US CDC NWSS	2023-06-06	USA: New York,	6160
SRR24010324	PRJNA839090	SAMN33975372	Biobot Analytics	2023-03-19/2023-03-20	USA: Vermont,	3000
SRR24099168	PRJNA839090	SAMN34103873	Biobot Analytics	2023-03-25/2023-03-26	USA: California,	85000
SRR23345160	PRJNA931732	SAMN33099117	CSIR-National Chemical Laboratory, Pune	2022-04-18	India: Pune,	NA
ERR10063646	PRJEB55313	SAMEA110596713	University of Liverpool	2022-02-22	United Kingdom,
SRR15529284	PRJNA746354	SAMN20841645	Biobot Analytics	2021-07-26	USA: California,	2200000
SRR23477257	PRJNA812604	SAMN33314289	UPHL_ID	2023-01-12	USA: Utah,	12451
SRR25813274	PRJNA886720	SAMN37200167	CLT	2023-04-06	USA: North Carolina,	68685
SRR26776943	PRJNA896605	SAMN38192002	US CDC NWSS	2023-04-12	USA: New York,	13924
ERR10059528	PRJEB55313	SAMEA110634329	University of Liverpool	2021-12-14	United Kingdom,
SRR17815561	PRJNA801677	SAMN25374495	Biobot Analytics	2021-11-30/2021-12-01	USA: Maryland,	4000
SRR21111942	PRJNA839090	SAMN30378845	Biobot Analytics	2022-07-31/2022-08-01	USA: Nevada,	200000
SRR24808168	PRJNA850375	SAMN35572298	CDPHE-COVID	2023-04-10	USA: Colorado, Mesa, county,	89286
SRR20011782	PRJNA839090	SAMN29548251	Biobot Analytics	2022-06-15	USA: Arkansas,	1100
SRR19603105	PRJNA801677	SAMN28945757	Biobot Analytics	2022-03-01/2022-03-02	USA: Connecticut,	200000
SRR25186176	PRJNA850375	SAMN35821351	CDPHE-COVID	2023-05-08	USA: Colorado, Eagle, county,	21071
SRR24900565	PRJNA896645	SAMN35717534	US CDC NWSS	2023-05-07	USA: Ohio,	3300
SRR15202290	PRJNA746354	SAMN20331346	Biobot Analytics	2021-06-27/2021-06-28	USA: Georgia,	40000
SRR25240199	PRJNA862960	SAMN36408519	Biobot Analytics	2023-06-28/2023-06-29	USA: Pennsylvania,	4600
SRR26127762	PRJNA839090	SAMN37480994	Biobot Analytics	2023-09-10/2023-09-11	USA: Washington,	789000
ERR10059835	PRJEB55313	SAMEA110609066	University of Liverpool	2022-01-25	United Kingdom,
SRR17214200	PRJNA788395	SAMN23969856	McGill University	2021-04-11	Canada:Quebec,Montreal,	10013698
SRR21037390	PRJNA748354	SAMN30303102	University of Missouri	2022-06-28	USA: Missouri, USA: Missouri,	24174
SRR24054761	PRJNA896645	SAMN34058472	US CDC NWSS	2022-07-20	USA: Ohio,	20366
ERR12068249	PRJEB65603	SAMEA114401918	statens serum institut	2023-08-24	Denmark, 55.55232, 9.72176,
SRR15507968	PRJNA735936	SAMN20845597	University of Louisville	2021-07-19	USA: Kentucky,	20832
SRR26099345	PRJNA839090	SAMN37442248	Biobot Analytics	2023-09-04	USA: North Dakota,	25679
SRR26773643	PRJNA896605	SAMN38193043	US CDC NWSS	2023-02-23	USA: New York,	833
SRR23064303	PRJNA916913	SAMN32288011	University of Nevada, Reno	2022-08	USA: Nevada, Reno,	6000
SRR19386973	PRJNA839090	SAMN28641128	Biobot Analytics	2022-05-09/2022-05-10	USA: Washington,	120000
SRR23055105	PRJNA916913	SAMN32331807	University of Nevada, Reno	2022-10	USA: Nevada, Reno,	318000
ERR10066313	PRJEB55313	SAMEA110604961	University of Liverpool	2021-12-05	United Kingdom,
ERR10550622	PRJEB57192	SAMEA112139932	university of exeter	2022-03-12	United Kingdom,
ERR10057658	PRJEB55313	SAMEA110615807	University of Liverpool	2021-11-24	United Kingdom,
ERR10060012	PRJEB55313	SAMEA110592482	University of Liverpool	2022-02-10	United Kingdom,
SRR24057488	PRJNA896645	SAMN34060893	US CDC NWSS	2023-01-18	USA: Ohio,	2400
SRR25650743	PRJNA957477	SAMN36997413	verily_ww	2023-04-10	USA: California,	230000
SRR21813101	PRJNA748354	SAMN31157585	University of Missouri	2022-09-19	USA: Missouri, USA: Missouri,	14477
SRR21812889	PRJNA748354	SAMN31157581	University of Missouri	2022-09-20	USA: Missouri, USA: Missouri,	6155
SRR22242435	PRJNA801677	SAMN31658501	Biobot Analytics	2022-05-02/2022-05-03	USA: Connecticut,	100000
SRR15706718	PRJNA746354	SAMN21209631	Biobot Analytics	2021-08-10/2021-08-11	USA: Kentucky,	123000
SRR25002424	PRJNA839090	SAMN35842037	Biobot Analytics	2023-06-12/2023-06-13	USA: Tennessee,	600000
SRR23366454	PRJNA850375	SAMN33194396	CDPHE-COVID	2022-07-19	USA: Colorado, Teller, county,	7143
SRR24057307	PRJNA896645	SAMN34061192	US CDC NWSS	2022-12-18	USA: Ohio,	44680
SRR26774829	PRJNA896605	SAMN38187905	US CDC NWSS	2023-09-07	USA: New York,	6961
ERR10063428	PRJEB55313	SAMEA110617043	University of Liverpool	2022-02-24	United Kingdom,
ERR9862213	PRJEB44932	SAMEA110149732	Swiss Institute of Bioinformatics, Switzerland	2021-05-23	Switzerland, 47.4007, 8.481, ZH - Z√ºrich - ARA Werdh√∂lzli,
ERR10553877	PRJEB57192	SAMEA112140877	university of exeter	2022-03-12	United Kingdom,
SRR20717376	PRJNA812604	SAMN30057913	UPHL_ID	2021-09-30	USA: Utah,	102624
SRR23588237	PRJNA839090	SAMN33416487	Biobot Analytics	2023-02-02/2023-02-03	USA: Pennsylvania,	22000
ERR10070933	PRJEB55313	SAMEA110607342	University of Liverpool	2022-02-04	United Kingdom,
SRR15435170	PRJNA746354	SAMN20749399	Biobot Analytics	2021-07-19/2021-07-20	USA: Minnesota,	250000
SRR20730588	PRJNA812604	SAMN30079508	UPHL_ID	2021-10-28	USA: Utah,	1322
SRR26666631	PRJNA896645	SAMN38093957	US CDC NWSS	2023-10-15	USA: Ohio,	12000
ERR12397795	PRJEB44932	SAMEA115076824	swiss pathogen surveillance platform (spsp)	2021-12-22	Switzerland, GE,
SRR22909277	PRJNA839090	SAMN31952052	Biobot Analytics	2022-11-14/2022-11-15	USA: Arizona,	397407
SRR22290758	PRJNA839090	SAMN31260940	Biobot Analytics	2022-09-26/2022-09-27	USA: Pennsylvania,	10000
SRR17867474	PRJNA766696	SAMN25601874	fda_az	2021-11-01	USA: Arizona, Yuma County,	10873
SRR26772947	PRJNA896605	SAMN38193680	US CDC NWSS	2023-01-25	USA: New York,	4077
SRR26775154	PRJNA896605	SAMN38192461	US CDC NWSS	2023-03-21	USA: New York,	26599
SRR22720095	PRJNA839090	SAMN32206433	Biobot Analytics	2022-11-28/2022-11-29	USA: New York,	848328
SRR24323631	PRJNA850375	SAMN34371497	CDPHE-COVID	2023-02-23	USA: Colorado, Larimer, county,	9292
ERR10051636	PRJEB55313	SAMEA110623836	University of Liverpool	2021-10-24	United Kingdom,
SRR15240963	PRJNA748354	SAMN26199230	University of Missouri	2021-05-17	USA: Missouri, USA: Missouri,	506
SRR18680473	PRJNA824537	SAMN27407388	Canadian Research Institute for Food Safety	2022-01-06	Canada: Waterloo,	NA
SRR26394022	PRJNA874025	SAMN37831801	DCLS-NGS	2023-01-30	USA: Virginia,	92000
ERR9861688	PRJEB44932	SAMEA110149208	Swiss Institute of Bioinformatics, Switzerland	2021-08-31	Switzerland, 47.4902, 9.5673, SG - Altenrhein - ARA Altenrhein,
ERR10551134	PRJEB57192	SAMEA112140431	university of exeter	2022-03-24	United Kingdom,
ERR7426404	PRJEB48985	SAMEA10801976	CEMM RESEARCH CENTER FOR MOLECULAR MEDICINE OF THE AUSTRIAN ACADEMY OF SCIENCES	2021-02-04	Austria, 47.65417413, 13.122223,
SRR25629636	PRJNA839090	SAMN36978361	Biobot Analytics	2023-07-27	USA: Vermont,	7500
ERR12121414	PRJEB65603	SAMEA114498547	statens serum institut	2023-10-05	Denmark, 55.94255, 12.27225,
SRR25585199	PRJNA839090	SAMN36911301	Biobot Analytics	2023-07-30/2023-07-31	USA: Connecticut,	22000
SRR23588232	PRJNA839090	SAMN33416492	Biobot Analytics	2023-02-03	USA: Arkansas,	10500
SRR26302457	PRJNA748354	SAMN37704677	University of Missouri	2023-09-19	USA: Missouri, USA: Missouri,	Not Collected
ERR10050964	PRJEB55313	SAMEA110599139	University of Liverpool	2022-02-20	United Kingdom,
ERR10553883	PRJEB57192	SAMEA112140883	university of exeter	2022-03-12	United Kingdom,
ERR10061965	PRJEB55313	SAMEA110635889	University of Liverpool	2022-01-13	United Kingdom,
SRR23499190	PRJNA839090	SAMN33326306	Biobot Analytics	2023-02-06/2023-02-07	USA: Illinois,	240000
ERR5922322	PRJEB44932	SAMEA8745879	Swiss Institute of Bioinformatics, Switzerland	2020-10-11	Switzerland, 47.4007, 8.481, ZH - Z√ºrich - ARA Werdh√∂lzli,
ERR10071494	PRJEB55313	SAMEA110624371	University of Liverpool	2022-02-25	United Kingdom,
SRR26665761	PRJNA874025	SAMN38091548	DCLS-NGS	2023-10-16	USA: Virginia,	232965
SRR22430859	PRJNA850375	SAMN31891627	CDPHE-COVID	2021-10-14	USA: Colorado, Pueblo, county,	96515
SRR25022664	PRJNA839090	SAMN35984566	Biobot Analytics	2023-06-06/2023-06-07	USA: Nevada,	200000
SRR23364630	PRJNA839090	SAMN33191729	Biobot Analytics	2023-01-23	USA: Virginia,	9340
ERR10056920	PRJEB55313	SAMEA110592862	University of Liverpool	2021-12-14	United Kingdom,
SRR17214306	PRJNA788395	SAMN23970151	McGill University	2021-05-03	Canada:Quebec,Quebec,	NA
SRR25407845	PRJNA850375	SAMN36698001	CDPHE-COVID	2023-06-26	USA: Colorado, Larimer, county,	23194
SRR24112676	PRJNA896161	SAMN34123519	HARRISLAB	2023-03-13	USA: North Carolina,	84189
SRR22242526	PRJNA801677	SAMN31658268	Biobot Analytics	2022-04-19/2022-04-20	USA: Minnesota,	300000
SRR24481626	PRJNA839090	SAMN35008616	Biobot Analytics	2023-04-05/2023-04-06	USA: Connecticut,	100000
SRR24866439	PRJNA839090	SAMN35663486	Biobot Analytics	2023-05-29/2023-05-30	USA: Indiana,	67000
SRR20028571	PRJNA839090	SAMN29043859	Biobot Analytics	2022-05-30/2022-05-31	USA: Arizona,	347900
SRR25650968	PRJNA957477	SAMN36997527	verily_ww	2023-05-31	USA: California,	21059
SRR23214866	PRJNA839090	SAMN32899091	Biobot Analytics	2023-01-09/2023-01-10	USA: Connecticut,	100000
SRR22323961	PRJNA748354	SAMN31772112	University of Missouri	2022-09-27	USA: Missouri, USA: Missouri,	900
SRR17454193	PRJNA748354	SAMN26199265	University of Missouri	2021-10-04	USA: Missouri, USA: Missouri,	9100
SRR24085274	PRJNA812604	SAMN34082604	UPHL_ID	2023-03-14	USA: Utah,	1322
SRR23043858	PRJNA850375	SAMN32669281	CDPHE-COVID	2022-04-18	USA: Colorado, Boulder, county,	89383
ERR10070374	PRJEB55313	SAMEA110600117	University of Liverpool	2021-11-07	United Kingdom,
SRR22064314	PRJNA886720	SAMN31484143	CLT	2022-08-19	USA: North Carolina,	108105
SRR18128240	PRJNA748354	SAMN26209961	University of Missouri	2022-01-25	USA: Missouri, USA: Missouri,	10114
ERR9861422	PRJEB44932	SAMEA110148942	Swiss Institute of Bioinformatics, Switzerland	2021-10-14	Switzerland, 46.0096, 8.9177, TI - Lugano - CDA Lugano,
SRR22910566	PRJNA839090	SAMN32474955	Biobot Analytics	2022-12-06/2022-12-07	USA: Vermont,	31000
ERR10062319	PRJEB55313	SAMEA110635751	University of Liverpool	2022-02-12	United Kingdom,
SRR22554256	PRJNA839090	SAMN32076020	Biobot Analytics	2022-11-20/2022-11-21	USA: Virginia,	207627
SRR26777952	PRJNA896605	SAMN38188183	US CDC NWSS	2023-08-29	USA: New York,	14199
SRR23982000	PRJNA839090	SAMN33939675	Biobot Analytics	2023-03-16	USA: California,	5000
SRR14758656	PRJNA735936	SAMN19604918	University of Louisville	2021-05-24	USA: Kentucky,
SRR20740565	PRJNA812604	SAMN30088229	UPHL_ID	2022-06-02	USA: Utah,	254971
SRR23366333	PRJNA850375	SAMN33194088	CDPHE-COVID	2022-08-12	USA: Colorado, La Plata, county,	1786
SRR21010587	PRJNA839090	SAMN30246820	Biobot Analytics	2022-07-25	USA: Texas,	780
SRR24054916	PRJNA896645	SAMN34058101	US CDC NWSS	2022-10-16	USA: Ohio,	25000
SRR21037223	PRJNA748354	SAMN30303109	University of Missouri	2022-07-25	USA: Missouri, USA: Missouri,	8000
SRR23477298	PRJNA812604	SAMN33314252	UPHL_ID	2023-01-10	USA: Utah,	35840
SRR26501062	PRJNA889839	SAMN37953130	Wisconsin State Laboratory of Hygiene	2023-10-03	USA: Wisconsin,	>
ERR10052816	PRJEB55313	SAMEA110619351	University of Liverpool	2021-10-13	United Kingdom,
SRR20681924	PRJNA735936	SAMN30006210	University of Louisville	2022-04-11	USA: Kentucky,	32460
SRR16775890	PRJNA748354	SAMN26199362	University of Missouri	2021-07-27	USA: Missouri, USA: Missouri,	360000
ERR11280913	PRJEB60156	SAMEA113373564	Swedish University of Agricultural Sciences	2022-04-18	Sweden, 55.6331544, 13.0422898, Malm√∂,
SRR22236777	PRJNA801677	SAMN31659249	Biobot Analytics	2022-05-17/2022-05-18	USA: Massachusetts,	181000
SRR26150573	PRJNA850375	SAMN37513631	CDPHE-COVID	2023-08-14	USA: Colorado, Arapahoe, county,	25714
SRR22236528	PRJNA801677	SAMN31659607	Biobot Analytics	2022-06-07/2022-06-08	USA: Virginia,	300000
SRR21194224	PRJNA839090	SAMN30486396	Biobot Analytics	2022-08-09/2022-08-10	USA: Louisiana,	60000
ERR8610434	PRJEB48985	SAMEA13010226	CEMM RESEARCH CENTER FOR MOLECULAR MEDICINE OF THE AUSTRIAN ACADEMY OF SCIENCES	2021-10-24	Austria, 48.6614850070001, 15.666916127,
ERR8777728	PRJEB48985	SAMEA13166155	CEMM RESEARCH CENTER FOR MOLECULAR MEDICINE OF THE AUSTRIAN ACADEMY OF SCIENCES	2022-01-15	Austria, 47.4859445220001, 9.67652765800005,
SRR18464235	PRJNA801677	SAMN26927618	Biobot Analytics	2022-01-30	USA: Nevada,	200000
SRR22401111	PRJNA839090	SAMN31856562	Biobot Analytics	2022-10-26/2022-10-27	USA: Texas,	89600
SRR20717392	PRJNA812604	SAMN30057952	UPHL_ID	2021-10-05	USA: Utah,	35840
SRR21729845	PRJNA839090	SAMN31045657	Biobot Analytics	2022-09-13	USA: Nevada,	650000
ERR10061287	PRJEB55313	SAMEA110636870	University of Liverpool	2022-02-16	United Kingdom,
SRR24099695	PRJNA812604	SAMN34104505	UPHL_ID	2023-02-23	USA: Utah,	36244
SRR24982050	PRJNA938474	SAMN35811238	Oregon State University	2023-05-07	USA: Oregon,	45600
SRR22292181	PRJNA839090	SAMN31719941	Biobot Analytics	2022-10-30/2022-10-31	USA: South Dakota,	15500
SRR19663137	PRJNA812604	SAMN29094571	UPHL_ID	2022-01-27	USA: Utah,	12510
SRR18464194	PRJNA801677	SAMN26927537	Biobot Analytics	2022-01-30/2022-01-31	USA: Indiana,	80000
SRR26777251	PRJNA896605	SAMN38190617	US CDC NWSS	2023-05-30	USA: New York,	1665
ERR10066925	PRJEB55313	SAMEA110598765	University of Liverpool	2022-01-09	United Kingdom,
ERR9812996	PRJEB53325	SAMEA14508365	University of Liverpool	2020-12-08	United Kingdom,
SRR16004562	PRJNA765031	SAMN21541310	Laboratoire national de sante	2020-11-05	Luxembourg: TROISVIERGES,	NA
SRR17454212	PRJNA748354	SAMN26199251	University of Missouri	2021-11-30	USA: Missouri, USA: Missouri,	12000
ERR8777727	PRJEB48985	SAMEA13166154	CEMM RESEARCH CENTER FOR MOLECULAR MEDICINE OF THE AUSTRIAN ACADEMY OF SCIENCES	2022-01-18	Austria, 46.7173895760001, 15.6244981180001,
SRR26786354	PRJNA850375	SAMN38181878	CDPHE-COVID	2023-10-19	USA: Colorado, Pitkin, county,	17571
ERR9862310	PRJEB44932	SAMEA110149829	Swiss Institute of Bioinformatics, Switzerland	2021-02-25	Switzerland, 46.0096, 8.9177, TI - Lugano - CDA Lugano,
SRR23293899	PRJNA850375	SAMN32980321	CDPHE-COVID	2022-06-14	USA: Colorado, Weld, county,	20000
SRR21548654	PRJNA862960	SAMN30830781	Biobot Analytics	2022-08-29/2022-08-30	USA: Pennsylvania,	34200
ERR10056825	PRJEB55313	SAMEA110592609	University of Liverpool	2021-11-16	United Kingdom,
SRR26668651	PRJNA748354	SAMN38102130	University of Missouri	2023-10-19	USA: Missouri, USA: Missouri,	10500
SRR24054938	PRJNA896645	SAMN34058123	US CDC NWSS	2022-08-14	USA: Ohio,	21000
ERR10063252	PRJEB55313	SAMEA110595633	University of Liverpool	2022-02-16	United Kingdom,
ERR10048662	PRJEB55313	SAMEA110624449	University of Liverpool	2022-01-28	United Kingdom,
ERR7426657	PRJEB48985	SAMEA10802253	CEMM RESEARCH CENTER FOR MOLECULAR MEDICINE OF THE AUSTRIAN ACADEMY OF SCIENCES	2021-03-09	Austria, 47.26366607, 11.44658639,
SRR24010337	PRJNA839090	SAMN33975471	Biobot Analytics	2023-03-20/2023-03-21	USA: Virginia,	16000
SRR23906522	PRJNA850375	SAMN33817088	CDPHE-COVID	2022-12-13	USA: Colorado, Ouray, county,	1386
SRR17888032	PRJNA771693	SAMN25656082	TGen North	2020-07-18	USA: Arizona,	missing
ERR10071661	PRJEB55313	SAMEA110607000	University of Liverpool	2021-10-31	United Kingdom,
ERR10050010	PRJEB55313	SAMEA110628870	University of Liverpool	2022-02-11	United Kingdom,
ERR10068074	PRJEB55313	SAMEA110625400	University of Liverpool	2022-01-21	United Kingdom,
ERR10056449	PRJEB55313	SAMEA110595118	University of Liverpool	2021-10-05	United Kingdom,
ERR12167018	PRJEB65603	SAMEA114558382	statens serum institut	2023-10-17	Denmark, 56.74125, 10.11528,
SRR23043726	PRJNA850375	SAMN32669551	CDPHE-COVID	2022-03-31	USA: Colorado, Larimer, county,	66429
SRR22911395	PRJNA847239	SAMN32478920	ASU_WBE	2022-05-09	USA: Oregon, Multnomah, Gresham,	missing
SRR23343424	PRJNA931732	SAMN33097085	CSIR-National Chemical Laboratory, Pune	2021-12-01	India: Pune,	NA
SRR17724318	PRJNA765612	SAMN25231058	University of Nevada Reno	2021-10-31	USA: Nevada,	300000
SRR17454270	PRJNA748354	SAMN26199271	University of Missouri	2021-10-12	USA: Missouri, USA: Missouri,	3300
SRR21959069	PRJNA839090	SAMN31352694	Biobot Analytics	2022-10-03/2022-10-04	USA: Indiana,	98000
ERR10051377	PRJEB55313	SAMEA110601889	University of Liverpool	2021-11-12	United Kingdom,
ERR10068522	PRJEB55313	SAMEA110615050	University of Liverpool	2021-12-10	United Kingdom,
ERR10049049	PRJEB55313	SAMEA110607744	University of Liverpool	2021-12-03	United Kingdom,
SRR15706704	PRJNA746354	SAMN21209644	Biobot Analytics	2021-08-11/2021-08-12	USA: Texas,	220000
SRR24886247	PRJNA812604	SAMN35687354	UPHL_ID	2023-05-18	USA: Utah,	253112
SRR26772732	PRJNA896605	SAMN38192985	US CDC NWSS	2023-02-28	USA: New York,	83961
SRR15646994	PRJNA746354	SAMN21013821	Biobot Analytics	2021-08-01/2021-08-02	USA: New Jersey,	38000
SRR21356598	PRJNA839090	SAMN30602995	Biobot Analytics	2022-08-15	USA: Arkansas,	5500
ERR10064460	PRJEB55313	SAMEA110635029	University of Liverpool	2022-01-26	United Kingdom,
SRR21112053	PRJNA839090	SAMN30379064	Biobot Analytics	2022-08-02	USA: Hawaii,	3000
SRR16641294	PRJNA771693	SAMN22666490	TGen North	2021-02-08	USA: Wisconsin,	missing
SRR25299626	PRJNA957477	SAMN36468874	verily_ww	2022-12-29	USA: California,	1480000
ERR5019742	PRJEB42191	SAMEA7742392	BANGOR UNIVERSITY	2020-05-04	United Kingdom, Northwest England,
SRR23989802	PRJNA896645	SAMN33948892	US CDC NWSS	2022-02-27	USA: Ohio,	24677
ERR10068207	PRJEB55313	SAMEA110630197	University of Liverpool	2021-11-28	United Kingdom,
ERR7565731	PRJEB48206	SAMEA11458613	ERASMUS MC, UNIVERISTY MEDICAL CENTER	2021-04-21	Netherlands, Rotterdam, Wolphaertsbocht,
SRR21907374	PRJNA889839	SAMN31271428	Wisconsin State Laboratory of Hygiene	2022-03-29	USA: Wisconsin,	<
SRR21384141	PRJNA839090	SAMN30618417	Biobot Analytics	2022-07-05/2022-07-06	USA: Illinois,	240000
SRR25429992	PRJNA812604	SAMN36716045	UPHL_ID	2023-07-06	USA: Utah,	19936
SRR22237008	PRJNA801677	SAMN31659961	Biobot Analytics	2022-07-05/2022-07-06	USA: Massachusetts,	30430
ERR10060197	PRJEB55313	SAMEA110617323	University of Liverpool	2022-02-19	United Kingdom,
ERR10063618	PRJEB55313	SAMEA110618301	University of Liverpool	2022-02-12	United Kingdom,
SRR15294434	PRJNA748354	SAMN26199225	University of Missouri	2021-06-23	USA: Missouri, USA: Missouri,	9000
SRR17214071	PRJNA788395	SAMN23969571	McGill University	2021-04-11	Canada:Quebec,Montreal,	1700000
SRR20020965	PRJNA748354	SAMN29580107	University of Missouri	2022-05-24	USA: Missouri, USA: Missouri,	10559
SRR23038506	PRJNA839090	SAMN32663554	Biobot Analytics	2022-12-27	USA: Rhode Island,	11000
SRR24727479	PRJNA839090	SAMN35348585	Biobot Analytics	2023-05-14/2023-05-15	USA: Arizona,	50000
SRR26799207	PRJNA938474	SAMN38220544	Oregon State University	2022-10-05	USA: Oregon,	21105
ERR10059411	PRJEB55313	SAMEA110633886	University of Liverpool	2021-12-02	United Kingdom,
SRR20803432	PRJNA812604	SAMN30128096	UPHL_ID	2022-07-05	USA: Utah,	228700
SRR22910604	PRJNA839090	SAMN32474771	Biobot Analytics	2022-12-04/2022-12-05	USA: North Carolina,	15000
SRR15129117	PRJNA746354	SAMN20204423	Biobot Analytics	2021-06-06/2021-06-07	USA: California,	494300
SRR23343332	PRJNA931732	SAMN33097149	CSIR-National Chemical Laboratory, Pune	2021-12-22	India: Pune,	NA
SRR15529409	PRJNA746354	SAMN20841559	Biobot Analytics	2021-07-22/2021-07-23	USA: North Carolina,	100517
SRR26892206	PRJNA850375	SAMN38334280	CDPHE-COVID	2023-10-26	USA: Colorado, Routt, county,	43741
SRR25915464	PRJNA839090	SAMN37283290	Biobot Analytics	2023-08-21/2023-08-22	USA: Arkansas,	13000
SRR18573731	PRJNA748354	SAMN27184649	University of Missouri	2022-03-14	USA: Missouri, USA: Missouri,	14477
SRR25002302	PRJNA839090	SAMN35841887	Biobot Analytics	2023-06-11/2023-06-12	USA: Kansas,	73829
SRR22242031	PRJNA801677	SAMN31657823	Biobot Analytics	2022-03-28/2022-03-29	USA: North Carolina,	100517
SRR26774405	PRJNA896605	SAMN38187002	US CDC NWSS	2023-10-16	USA: New York,	13924
SRR18539272	PRJNA819090	SAMN27104508	The Scripps Research Institute	2021-01-06 00:00:00+00:00	USA: California, UCSD Campus,	NA
SRR15294361	PRJNA748354	SAMN26199215	University of Missouri	2021-05-18	USA: Missouri, USA: Missouri,	12855
SRR22259809	PRJNA801677	SAMN31661048	Biobot Analytics	2022-08-21/2022-08-22	USA: Kentucky,	6500
SRR24301912	PRJNA850375	SAMN34368860	CDPHE-COVID	2023-01-30	USA: Colorado, Adams, county,	54561
ERR10052700	PRJEB55313	SAMEA110596331	University of Liverpool	2021-10-12	United Kingdom,
SRR24673830	PRJNA748354	SAMN35218032	University of Missouri	2023-03-14	USA: Missouri, USA: Missouri,	Not Collected
SRR25651075	PRJNA957477	SAMN36998402	verily_ww	2023-05-04	USA: California,	250000
ERR10068212	PRJEB55313	SAMEA110606170	University of Liverpool	2022-01-07	United Kingdom,
SRR23366307	PRJNA850375	SAMN33194153	CDPHE-COVID	2022-07-18	USA: Colorado, Denver, county,	709904
SRR25144818	PRJNA839090	SAMN36297495	Biobot Analytics	2023-06-19/2023-06-20	USA: Indiana,	98000
SRR15090118	PRJNA745177	SAMN20153151	University of South Carolina	2020-07-08	USA: South Carolina, Columbia,	363714
SRR24886078	PRJNA812604	SAMN35687245	UPHL_ID	2023-05-11	USA: Utah,	92047
SRR26148818	PRJNA938474	SAMN37497889	Oregon State University	2023-02-21	USA: Oregon,	16555
SRR17454267	PRJNA748354	SAMN26199273	University of Missouri	2021-11-29	USA: Missouri, USA: Missouri,	5471
SRR21613732	PRJNA881396	SAMN30903182	University of California Berkeley	2021-11-03	USA: California,	40000
ERR9813241	PRJEB53325	SAMEA14508269	University of Liverpool	2020-11-27	United Kingdom,
ERR9862420	PRJEB44932	SAMEA110149939	Swiss Institute of Bioinformatics, Switzerland	2021-04-01	Switzerland, 47.4007, 8.481, ZH - Z√ºrich - ARA Werdh√∂lzli,
SRR25652534	PRJNA957477	SAMN36997831	verily_ww	2023-04-17	USA: California,	130000
SRR20681855	PRJNA735936	SAMN30006131	University of Louisville	2022-02-28	USA: Kentucky,	25000
SRR24054599	PRJNA896645	SAMN34057737	US CDC NWSS	2022-08-07	USA: Ohio,	524154
SRR21937878	PRJNA850375	SAMN31274639	CDPHE-COVID	2022-04-29	USA: Colorado, Weld, county,	20000
SRR15240539	PRJNA748354	SAMN26199224	University of Missouri	2021-04-18	USA: Missouri, USA: Missouri,	14477
SRR16038237	PRJNA746354	SAMN21418243	Biobot Analytics	2021-08-16/2021-08-17	USA: Massachusetts,	45000
SRR15240570	PRJNA748354	SAMN26199201	University of Missouri	2021-06-15	USA: Missouri, USA: Missouri,	15906
SRR19665341	PRJNA812604	SAMN29111616	UPHL_ID	2021-12-07	USA: Utah,	94484
SRR20681745	PRJNA735936	SAMN30006300	University of Louisville	2022-07-04	USA: Kentucky,	10739
ERR7426430	PRJEB48985	SAMEA10802002	CEMM RESEARCH CENTER FOR MOLECULAR MEDICINE OF THE AUSTRIAN ACADEMY OF SCIENCES	2021-02-14	Austria, 47.36555563, 9.663055436,
SRR23510096	PRJNA850375	SAMN33338251	CDPHE-COVID	2022-09-14	USA: Colorado, Mesa, county,	89286
SRR22401187	PRJNA839090	SAMN31856537	Biobot Analytics	2022-10-25/2022-10-26	USA: Minnesota,	300000
SRR25451892	PRJNA907019	SAMN36748345	WA_GT	2023-07-21	USA: Washington,	120000
ERR10064448	PRJEB55313	SAMEA110635066	University of Liverpool	2022-01-11	United Kingdom,
SRR15128860	PRJNA746354	SAMN20204653	Biobot Analytics	2021-06-23/2021-06-24	USA: Nevada,	984000
SRR23103018	PRJNA839090	SAMN32771352	Biobot Analytics	2023-01-01/2023-01-02	USA: Texas,	138700
ERR10055655	PRJEB55313	SAMEA110617076	University of Liverpool	2022-01-11	United Kingdom,
SRR26150696	PRJNA850375	SAMN37513664	CDPHE-COVID	2023-08-15	USA: Colorado, Weld, county,	20000
ERR10057756	PRJEB55313	SAMEA110595543	University of Liverpool	2022-01-13	United Kingdom,
ERR10068378	PRJEB55313	SAMEA110625247	University of Liverpool	2022-01-21	United Kingdom,
SRR20011878	PRJNA839090	SAMN29548092	Biobot Analytics	2022-06-12/2022-06-13	USA: California,	150000
SRR26425115	PRJNA957477	SAMN37875732	verily_ww	2023-10-02	USA: West Virginia,	100000
ERR10056851	PRJEB55313	SAMEA110610353	University of Liverpool	2021-11-18	United Kingdom,
SRR20712994	PRJNA812604	SAMN30053789	UPHL_ID	2021-11-09	USA: Utah,	208850
SRR26544046	PRJNA748354	SAMN38016039	University of Missouri	2023-10-16	USA: Missouri, USA: Missouri,	3979
SRR26425069	PRJNA957477	SAMN37875784	verily_ww	2023-09-27	USA: Hawaii,	390000
ERR10060237	PRJEB55313	SAMEA110636736	University of Liverpool	2022-03-02	United Kingdom,
SRR22306431	PRJNA812604	SAMN31746351	UPHL_ID	2022-10-11	USA: Utah,	17312
SRR24057642	PRJNA896645	SAMN34060863	US CDC NWSS	2023-01-29	USA: Ohio,	14000
SRR25503708	PRJNA839090	SAMN36823400	Biobot Analytics	2023-07-24/2023-07-25	USA: Washington,	162100
SRR26127658	PRJNA839090	SAMN37481167	Biobot Analytics	2023-09-10/2023-09-11	USA: Hawaii,	52000
SRR24900690	PRJNA896645	SAMN35717676	US CDC NWSS	2023-05-07	USA: Ohio,	15284
SRR23366080	PRJNA850375	SAMN33194281	CDPHE-COVID	2022-08-08	USA: Colorado, Summit, county,	35643
SRR26078049	PRJNA748354	SAMN37419946	University of Missouri	2023-07-25	USA: Missouri, USA: Missouri,	10114
SRR24837898	PRJNA850375	SAMN35627943	CDPHE-COVID	2023-04-27	USA: Colorado, Boulder, county,	17601
SRR21613649	PRJNA881396	SAMN30903130	University of California Berkeley	2022-01-03	USA: California,	325000
SRR18680447	PRJNA824537	SAMN27407407	Canadian Research Institute for Food Safety	2022-02-05	Canada: Ottawa,	NA
SRR26099390	PRJNA839090	SAMN37442207	Biobot Analytics	2023-09-06/2023-09-07	USA: Vermont,	30000
SRR22315914	PRJNA839090	SAMN31760106	Biobot Analytics	2022-11-01/2022-11-02	USA: Rhode Island,	60224
ERR10069766	PRJEB55313	SAMEA110621758	University of Liverpool	2021-12-10	United Kingdom,
SRR18230223	PRJNA801677	SAMN26437201	Biobot Analytics	2022-01-09/2022-01-10	USA: Massachusetts,	1000000
SRR18390506	PRJNA801677	SAMN26725659	Biobot Analytics	2022-01-25/2022-01-26	USA: Rhode Island,	100000
SRR20740591	PRJNA812604	SAMN30088161	UPHL_ID	2022-05-26	USA: Utah,	515494
SRR23345185	PRJNA931732	SAMN33098915	CSIR-National Chemical Laboratory, Pune	2021-11-19	India: Pune,	NA
SRR26078356	PRJNA748354	SAMN37419953	University of Missouri	2023-07-31	USA: Missouri, USA: Missouri,	151966
SRR20680137	PRJNA839090	SAMN30004465	Biobot Analytics	2022-07-11	USA: Hawaii,	3000
SRR26773337	PRJNA896605	SAMN38191604	US CDC NWSS	2023-05-01	USA: New York,	2327
SRR17568721	PRJNA796340	SAMN24849658	Houston_WBE_SARS-CoV-2	2021-03-15T00:00:00Z	USA: Texas, Houston,	59188
SRR24746458	PRJNA812604	SAMN35438131	UPHL_ID	2023-05-04	USA: Utah,	9095
SRR26055456	PRJNA957477	SAMN37385951	verily_ww	2023-08-29	USA: California,	750000
SRR20020946	PRJNA748354	SAMN29580112	University of Missouri	2022-06-22	USA: Missouri, USA: Missouri,	61250
ERR10050251	PRJEB55313	SAMEA110632089	University of Liverpool	2022-01-14	United Kingdom,
SRR22118106	PRJNA896334	SAMN31542257	CSIR-National Chemical Laboratory, Pune	2021-12-30	India: Pune,	NA
ERR8610944	PRJEB48985	SAMEA13010738	CEMM RESEARCH CENTER FOR MOLECULAR MEDICINE OF THE AUSTRIAN ACADEMY OF SCIENCES	2021-12-21	Austria, 46.779581137, 13.5190116100001,
SRR23366196	PRJNA850375	SAMN33194264	CDPHE-COVID	2022-08-08	USA: Colorado, Summit, county,	7857
ERR10060179	PRJEB55313	SAMEA110636545	University of Liverpool	2022-02-16	United Kingdom,
SRR25791150	PRJNA886720	SAMN37196240	CLT	2023-06-26	USA: North Carolina,	15527
SRR15706641	PRJNA746354	SAMN21209700	Biobot Analytics	2021-08-10/2021-08-11	USA: Colorado,	3000
SRR26776000	PRJNA896605	SAMN38191234	US CDC NWSS	2023-05-17	USA: New York,	8849
SRR15646923	PRJNA746354	SAMN21013548	Biobot Analytics	2021-08-02	USA: US Virgin Islands,	25000
ERR10054247	PRJEB55313	SAMEA110618522	University of Liverpool	2022-01-04	United Kingdom,
SRR22401513	PRJNA839090	SAMN31856417	Biobot Analytics	2022-10-25/2022-10-26	USA: Illinois,	240000
SRR22910771	PRJNA839090	SAMN32474812	Biobot Analytics	2022-12-05/2022-12-06	USA: Rhode Island,	10000
SRR23293791	PRJNA850375	SAMN32980117	CDPHE-COVID	2022-05-19	USA: Colorado, Denver Arapahoe, county,	247443
SRR23065689	PRJNA886720	SAMN32718096	CLT	2022-11-17	USA: North Carolina,	49384
SRR22401663	PRJNA839090	SAMN31856333	Biobot Analytics	2022-10-24/2022-10-25	USA: North Carolina,	12000
ERR10050633	PRJEB55313	SAMEA110599279	University of Liverpool	2021-11-05	United Kingdom,
SRR19665340	PRJNA812604	SAMN29111617	UPHL_ID	2021-12-07	USA: Utah,	112901
ERR10051206	PRJEB55313	SAMEA110626174	University of Liverpool	2021-10-29	United Kingdom,
SRR17453926	PRJNA748354	SAMN26199257	University of Missouri	2021-09-07	USA: Missouri, USA: Missouri,	16000
SRR20681796	PRJNA735936	SAMN30006140	University of Louisville	2022-03-07	USA: Kentucky,	55928
ERR11967244	PRJEB65603	SAMEA114317332	statens serum institut	2023-08-08	Denmark, 55.94255, 12.27225,
SRR24761660	PRJNA839090	SAMN35526878	Biobot Analytics	2023-05-16/2023-05-17	USA: Wisconsin,	360000
ERR10052681	PRJEB55313	SAMEA110596777	University of Liverpool	2021-10-12	United Kingdom,
ERR10055565	PRJEB55313	SAMEA110638173	University of Liverpool	2021-12-18	United Kingdom,
SRR24234172	PRJNA896645	SAMN34271871	US CDC NWSS	2022-08-22	USA: Ohio,	113629
SRR18186832	PRJNA771693	SAMN24174014	TGen North	2021-01-11	USA: Kansas,	missing
SRR17853527	PRJNA735936	SAMN25563481	University of Louisville	2021-08-23	USA: Kentucky,	295910
ERR10068373	PRJEB55313	SAMEA110632042	University of Liverpool	2021-10-13	United Kingdom,
ERR12653897	PRJEB44932	SAMEA115182086	swiss pathogen surveillance platform (spsp)	2023-08-05	Switzerland, NE,
SRR26666411	PRJNA812604	SAMN38093783	UPHL_ID	2023-09-26	USA: Utah,	254971
ERR10050765	PRJEB55313	SAMEA110598231	University of Liverpool	2022-02-27	United Kingdom,
SRR26796900	PRJNA938474	SAMN38218159	Oregon State University	2022-12-15	USA: Oregon,	57785
ERR10048661	PRJEB55313	SAMEA110599414	University of Liverpool	2021-10-15	United Kingdom,
ERR10057869	PRJEB55313	SAMEA110616432	University of Liverpool	2021-11-09	United Kingdom,
SRR24509630	PRJNA839090	SAMN35043445	Biobot Analytics	2023-05-01	USA: Florida,	776150
ERR9861406	PRJEB44932	SAMEA110148926	Swiss Institute of Bioinformatics, Switzerland	2021-10-23	Switzerland, 46.8707, 9.5293, GR - Chur - ARA Chur,
SRR21608022	PRJNA812604	SAMN30900403	UPHL_ID	2022-08-25	USA: Utah,	21872
ERR10055835	PRJEB55313	SAMEA110635380	University of Liverpool	2021-11-09	United Kingdom,
SRR26774984	PRJNA896605	SAMN38191939	US CDC NWSS	2023-04-17	USA: New York,	2327
SRR24674019	PRJNA748354	SAMN35218034	University of Missouri	2023-04-18	USA: Missouri, USA: Missouri,	3784
ERR10059440	PRJEB55313	SAMEA110633809	University of Liverpool	2021-12-21	United Kingdom,
SRR22304292	PRJNA812604	SAMN31746098	UPHL_ID	2022-09-06	USA: Utah,	2863
SRR21356859	PRJNA839090	SAMN30603185	Biobot Analytics	2022-08-15	USA: Hawaii,	3000
ERR10064092	PRJEB55313	SAMEA110632275	University of Liverpool	2022-02-03	United Kingdom,
ERR10064736	PRJEB55313	SAMEA110633121	University of Liverpool	2022-01-20	United Kingdom,
SRR17214387	PRJNA788395	SAMN23969897	McGill University	2021-05-03	Canada:Quebec,Montreal,	10013698
ERR10068556	PRJEB55313	SAMEA110624955	University of Liverpool	2022-01-21	United Kingdom,
ERR8777726	PRJEB48985	SAMEA13166153	CEMM RESEARCH CENTER FOR MOLECULAR MEDICINE OF THE AUSTRIAN ACADEMY OF SCIENCES	2022-01-18	Austria, 46.9529739990001, 15.9260722540001,
SRR21170056	PRJNA757447	SAMN30456155	FDA	2022-08-09	USA: Alabama,	125030
ERR10069037	PRJEB55313	SAMEA110627268	University of Liverpool	2022-01-30	United Kingdom,
SRR26772901	PRJNA896605	SAMN38193539	US CDC NWSS	2023-01-31	USA: New York,	3317
SRR25665952	PRJNA896645	SAMN37032896	US CDC NWSS	2023-07-09	USA: Ohio,	372208
SRR15706716	PRJNA746354	SAMN21209633	Biobot Analytics	2021-08-09	USA: New Hampshire,	9500
SRR20754677	PRJNA812604	SAMN30107369	UPHL_ID	2022-06-21	USA: Utah,	515494
SRR25629656	PRJNA839090	SAMN36978343	Biobot Analytics	2023-08-02	USA: Virginia,	9340
ERR8777671	PRJEB48985	SAMEA13166098	CEMM RESEARCH CENTER FOR MOLECULAR MEDICINE OF THE AUSTRIAN ACADEMY OF SCIENCES	2022-01-09	Austria, 48.2590632380001, 16.6530406200001,
SRR22971781	PRJNA862960	SAMN32575235	Biobot Analytics	2022-12-18/2022-12-19	USA: Pennsylvania,	14194
SRR18539130	PRJNA819090	SAMN27104502	The Scripps Research Institute	2021-01-01 00:00:00+00:00	USA: California, UCSD Campus,	NA
SRR26775276	PRJNA896605	SAMN38192930	US CDC NWSS	2023-03-01	USA: New York,	3750
ERR10060964	PRJEB55313	SAMEA110639101	University of Liverpool	2022-01-29	United Kingdom,
SRR24029842	PRJNA896645	SAMN33997283	US CDC NWSS	2022-04-03	USA: Ohio,	15284
SRR22236283	PRJNA801677	SAMN31659750	Biobot Analytics	2022-06-19/2022-06-20	USA: Massachusetts,	45000
SRR22241723	PRJNA801677	SAMN31657938	Biobot Analytics	2022-04-04/2022-04-05	USA: Virginia,	99373
ERR9862141	PRJEB44932	SAMEA110149661	Swiss Institute of Bioinformatics, Switzerland	2021-06-07	Switzerland, 46.5202, 6.5929, VD - Lausanne - STEP Vidy,
SRR17214074	PRJNA788395	SAMN23969568	McGill University	2021-04-06	Canada:Quebec,Montreal,	1700000
ERR10067752	PRJEB55313	SAMEA110603162	University of Liverpool	2021-12-17	United Kingdom,
SRR25475363	PRJNA886720	SAMN36784277	CLT	2023-05-18	USA: North Carolina,	49384
SRR23855826	PRJNA839090	SAMN33750061	Biobot Analytics	2023-03-02	USA: Arkansas,	28500
ERR10067613	PRJEB55313	SAMEA110605187	University of Liverpool	2021-12-15	United Kingdom,
SRR25592966	PRJNA1004046	SAMN36920911	The University of Hong Kong	2022-07-20	Hong Kong,	482080
ERR10053131	PRJEB55313	SAMEA110608370	University of Liverpool	2022-01-19	United Kingdom,
SRR25650641	PRJNA957477	SAMN36997511	verily_ww	2023-05-22	USA: California,	60000
ERR10049328	PRJEB55313	SAMEA110627782	University of Liverpool	2022-01-14	United Kingdom,
SRR25343318	PRJNA839090	SAMN36618087	Biobot Analytics	2023-07-10/2023-07-11	USA: Florida,	100000
SRR14758640	PRJNA735936	SAMN19604932	University of Louisville	2021-05-31	USA: Kentucky,
SRR26775873	PRJNA896605	SAMN38190387	US CDC NWSS	2023-06-06	USA: New York,	6369
SRR26595491	PRJNA862960	SAMN38049427	Biobot Analytics	2023-10-15/2023-10-16	USA: Pennsylvania,	4000
SRR22292197	PRJNA839090	SAMN31719978	Biobot Analytics	2022-10-30/2022-10-31	USA: Kansas,	40000
SRR24886080	PRJNA812604	SAMN35687243	UPHL_ID	2023-05-11	USA: Utah,	21872
SRR16037234	PRJNA746354	SAMN21583996	Biobot Analytics	2021-08-09/2021-08-10	USA: Virginia,	23000
ERR7427153	PRJEB48985	SAMEA10802835	CEMM RESEARCH CENTER FOR MOLECULAR MEDICINE OF THE AUSTRIAN ACADEMY OF SCIENCES	2021-05-02	Austria, 47.60167581, 13.75865944,
ERR11280845	PRJEB60156	SAMEA113373472	Swedish University of Agricultural Sciences	2022-01-31	Sweden, 63.80482, 20.2922, √ñrebro,
SRR25541751	PRJNA896161	SAMN36861437	HARRISLAB	2023-06-01	USA: North Carolina,	7776
SRR26148781	PRJNA938474	SAMN37497875	Oregon State University	2023-02-20	USA: Oregon,	133708
SRR22324298	PRJNA748354	SAMN31772109	University of Missouri	2022-10-18	USA: Missouri, USA: Missouri,	7936
ERR10049655	PRJEB55313	SAMEA110603716	University of Liverpool	2022-02-04	United Kingdom,
SRR22474853	PRJNA839090	SAMN31952215	Biobot Analytics	2022-10-24/2022-10-25	USA: Tennessee,	3710
ERR7426910	PRJEB48985	SAMEA10802591	CEMM RESEARCH CENTER FOR MOLECULAR MEDICINE OF THE AUSTRIAN ACADEMY OF SCIENCES	2021-04-11	Austria, 48.38071379, 15.88037517,
SRR22242467	PRJNA801677	SAMN31658397	Biobot Analytics	2022-04-25/2022-04-26	USA: Connecticut,	60000
SRR16038197	PRJNA746354	SAMN21418156	Biobot Analytics	2021-08-16/2021-08-17	USA: Alaska,	6008
ERR7427948	PRJEB48985	SAMEA10803631	CEMM RESEARCH CENTER FOR MOLECULAR MEDICINE OF THE AUSTRIAN ACADEMY OF SCIENCES	2021-08-11	Austria, 46.61202786, 13.87713878,
SRR24029831	PRJNA896645	SAMN33997252	US CDC NWSS	2022-04-18	USA: Ohio,	78509
ERR10054345	PRJEB55313	SAMEA110637504	University of Liverpool	2022-01-04	United Kingdom,
ERR10061293	PRJEB55313	SAMEA110636903	University of Liverpool	2022-01-13	United Kingdom,
SRR15706851	PRJNA746354	SAMN21209783	Biobot Analytics	2021-08-11/2021-08-12	USA: Tennessee,	600000
SRR21037423	PRJNA748354	SAMN30303103	University of Missouri	2022-07-26	USA: Missouri, USA: Missouri,	10114
SRR25407772	PRJNA850375	SAMN36698066	CDPHE-COVID	2023-06-20	USA: Colorado, Douglas, county,	34786
ERR12653706	PRJEB44932	SAMEA115181214	swiss pathogen surveillance platform (spsp)	2023-10-29	Switzerland, VD,
ERR10059102	PRJEB55313	SAMEA110609739	University of Liverpool	2021-11-04	United Kingdom,
SRR22259613	PRJNA801677	SAMN31660847	Biobot Analytics	2022-08-08/2022-08-09	USA: Florida,	591071
SRR22315952	PRJNA839090	SAMN31760032	Biobot Analytics	2022-10-30/2022-10-31	USA: New York,	758007
SRR25593020	PRJNA1004046	SAMN36920918	The University of Hong Kong	2022-08-14	Hong Kong,	1.02768e+06
SRR20681732	PRJNA735936	SAMN30006096	University of Louisville	2022-02-14	USA: Kentucky,	11203
SRR16362101	PRJNA771693	SAMN22335486	TGen North	2021-01-04	USA: Connecticut,	missing
SRR20021210	PRJNA748354	SAMN29580106	University of Missouri	2022-05-16	USA: Missouri, USA: Missouri,	15000
SRR25650708	PRJNA957477	SAMN36997399	verily_ww	2023-04-05	USA: California,	60000
SRR15706741	PRJNA746354	SAMN21209579	Biobot Analytics	2021-08-11/2021-08-12	USA: Iowa,	57882
SRR22554270	PRJNA839090	SAMN32075918	Biobot Analytics	2022-11-21	USA: Arizona,	30000
SRR21037452	PRJNA748354	SAMN30303105	University of Missouri	2022-08-02	USA: Missouri, USA: Missouri,	Not Collected
SRR21959082	PRJNA839090	SAMN31352881	Biobot Analytics	2022-09-28/2022-09-29	USA: Washington,	120000
SRR17453511	PRJNA748354	SAMN26199263	University of Missouri	2021-09-20	USA: Missouri, USA: Missouri,	7001
SRR23716849	PRJNA839090	SAMN32474396	Biobot Analytics	2022-12-11/2022-12-12	USA: Arizona,	2400000
ERR10060191	PRJEB55313	SAMEA110636670	University of Liverpool	2022-02-17	United Kingdom,
ERR10072013	PRJEB55313	SAMEA110601333	University of Liverpool	2021-10-15	United Kingdom,
SRR25650606	PRJNA957477	SAMN36997581	verily_ww	2023-06-21	USA: California,	230000
SRR23103098	PRJNA839090	SAMN32771399	Biobot Analytics	2023-01-03/2023-01-04	USA: New Jersey,	54000
ERR8777597	PRJEB48985	SAMEA13166024	CEMM RESEARCH CENTER FOR MOLECULAR MEDICINE OF THE AUSTRIAN ACADEMY OF SCIENCES	2021-09-30	Austria, 46.8286494230001, 15.271454922,
SRR24323616	PRJNA850375	SAMN34371511	CDPHE-COVID	2023-02-21	USA: Colorado, Alamosa, county,	18364
SRR21966373	PRJNA886720	SAMN31364473	CLT	2022-08-13	USA: North Carolina,	68685
SRR23614816	PRJNA839090	SAMN33438913	Biobot Analytics	2023-02-13/2023-02-14	USA: Tennessee,	300000
SRR26778030	PRJNA896605	SAMN38188485	US CDC NWSS	2023-08-16	USA: New York,	152482
SRR22475064	PRJNA839090	SAMN31951839	Biobot Analytics	2022-11-13/2022-11-14	USA: Indiana,	16000
SRR18539201	PRJNA819090	SAMN27104667	The Scripps Research Institute	2021-02-06 00:00:00+00:00	USA: California, UCSD Campus,	NA
SRR17213632	PRJNA788395	SAMN23970168	McGill University	2021-04-27	Canada:Quebec,Quebec,	NA
SRR17454121	PRJNA748354	SAMN26199301	University of Missouri	2021-11-28	USA: Missouri, USA: Missouri,	360000
SRR25652925	PRJNA957477	SAMN36998089	verily_ww	2023-07-03	USA: California,	44000
SRR23366149	PRJNA850375	SAMN33194393	CDPHE-COVID	2022-07-21	USA: Colorado, Larimer, county,	9292
SRR23930472	PRJNA839090	SAMN33843958	Biobot Analytics	2023-03-06/2023-03-07	USA: Indiana,	98000
SRR23614954	PRJNA839090	SAMN33438862	Biobot Analytics	2023-02-13/2023-02-14	USA: Rhode Island,	21100
SRR16362093	PRJNA771693	SAMN22335493	TGen North	2021-01-11	USA: Virginia,	missing
SRR25826423	PRJNA839090	SAMN37212851	Biobot Analytics	2023-08-20/2023-08-21	USA: Indiana,	86000
SRR23293364	PRJNA850375	SAMN32980164	CDPHE-COVID	2022-06-20	USA: Colorado, Summit, county,	7857
ERR10056219	PRJEB55313	SAMEA110613684	University of Liverpool	2021-11-10	United Kingdom,
SRR21554413	PRJNA839090	SAMN30837929	Biobot Analytics	2022-08-29/2022-08-30	USA: Maryland,	91000
SRR17453638	PRJNA748354	SAMN26199315	University of Missouri	2021-10-14	USA: Missouri, USA: Missouri,	Not Collected
SRR25299621	PRJNA957477	SAMN36468614	verily_ww	2022-02-18	USA: California,	250000
ERR10068119	PRJEB55313	SAMEA110601433	University of Liverpool	2022-01-30	United Kingdom,
SRR22321976	PRJNA886720	SAMN31774442	CLT	2022-09-19	USA: North Carolina,	13296
SRR25258813	PRJNA896645	SAMN36433978	US CDC NWSS	2023-06-20	USA: Ohio,	377378
ERR9851300	PRJEB53227	SAMEA110137872	national institute of biology	2021-08-31	Slovenia, 46, 15,
SRR16542102	PRJNA771693	SAMN22513634	TGen North	2021-01-25	USA: Wyoming,	missing
SRR24099141	PRJNA839090	SAMN34103898	Biobot Analytics	2023-03-26/2023-03-27	USA: California,	47400
SRR24323942	PRJNA850375	SAMN34371241	CDPHE-COVID	2023-01-30	USA: Colorado, Archuleta, county,	27857
SRR24215585	PRJNA812604	SAMN34249996	UPHL_ID	2023-03-21	USA: Utah,	253112
SRR23345108	PRJNA931732	SAMN33098958	CSIR-National Chemical Laboratory, Pune	2022-03-30	India: Pune,	NA
ERR9812379	PRJEB53325	SAMEA14508458	University of Liverpool	2020-12-19	United Kingdom,
SRR24057028	PRJNA896645	SAMN34061671	US CDC NWSS	2023-02-12	USA: Ohio,	15284
SRR23509970	PRJNA850375	SAMN33338515	CDPHE-COVID	2022-09-20	USA: Colorado, Chaffee, county,	19286
SRR17213887	PRJNA788395	SAMN23970249	McGill University	2021-02-03	Canada:Quebec,Quebec,	350000
SRR24727437	PRJNA839090	SAMN35348649	Biobot Analytics	2023-05-14/2023-05-15	USA: Hawaii,	10000
SRR15240691	PRJNA748354	SAMN26199200	University of Missouri	2021-06-22	USA: Missouri, USA: Missouri,	8000
SRR26327131	PRJNA938474	SAMN37724450	Oregon State University	2023-09-14	USA: Oregon,	10520
ERR9853775	PRJEB53227	SAMEA110141157	national institute of biology	2021-11-23	Slovenia, 46, 15,
ERR10050792	PRJEB55313	SAMEA110605905	University of Liverpool	2021-10-01	United Kingdom,
SRR25186107	PRJNA850375	SAMN35821433	CDPHE-COVID	2023-05-25	USA: Colorado, Boulder, county,	17601
SRR18543590	PRJNA819090	SAMN27107878	The Scripps Research Institute	2021-04-15 00:00:00+00:00	USA: California, UCSD Campus,	NA
ERR10053673	PRJEB55313	SAMEA110613746	University of Liverpool	2021-11-02	United Kingdom,
ERR10064829	PRJEB55313	SAMEA110633319	University of Liverpool	2022-01-13	United Kingdom,
ERR10061328	PRJEB55313	SAMEA110617845	University of Liverpool	2022-02-15	United Kingdom,
SRR17453627	PRJNA748354	SAMN26199268	University of Missouri	2021-11-2S1S2	USA: Missouri, USA: Missouri,	Not Collected
SRR25651357	PRJNA957477	SAMN36998554	verily_ww	2023-07-11	USA: California,	230000
SRR22578501	PRJNA886720	SAMN32116327	CLT	2022-10-21	USA: North Carolina,	135821
SRR25300567	PRJNA957477	SAMN36469039	verily_ww	2022-11-24	USA: California,	1500000
ERR8777510	PRJEB48985	SAMEA13165937	CEMM RESEARCH CENTER FOR MOLECULAR MEDICINE OF THE AUSTRIAN ACADEMY OF SCIENCES	2021-09-19	Austria, 47.429695301, 15.271327376,
ERR10060451	PRJEB55313	SAMEA110637702	University of Liverpool	2022-02-15	United Kingdom,
SRR24035388	PRJNA886720	SAMN34027271	CLT	2023-02-10	USA: North Carolina,	68685
ERR10049129	PRJEB55313	SAMEA110631182	University of Liverpool	2022-02-11	United Kingdom,
SRR24808012	PRJNA850375	SAMN35572448	CDPHE-COVID	2023-04-10	USA: Colorado, El Paso, county,	102204
SRR26078383	PRJNA748354	SAMN37419983	University of Missouri	2023-08-09	USA: Missouri, USA: Missouri,	Not Collected
SRR26425120	PRJNA957477	SAMN37875676	verily_ww	2023-10-02	USA: Ohio,	365000
SRR25240952	PRJNA839090	SAMN36408661	Biobot Analytics	2023-06-21/2023-06-22	USA: Maryland,	11000
SRR14789302	PRJNA736964	SAMN19671129	Technical University of Darmstadt	2021-03	Spain,
ERR8610510	PRJEB48985	SAMEA13010302	CEMM RESEARCH CENTER FOR MOLECULAR MEDICINE OF THE AUSTRIAN ACADEMY OF SCIENCES	2021-10-26	Austria, 46.573213712, 14.0240086640001,
SRR23103122	PRJNA839090	SAMN32771198	Biobot Analytics	2022-12-31/2023-01-01	USA: California,	160000
SRR19512831	PRJNA812604	SAMN28814901	UPHL_ID	2022-04-14	USA: Utah,	94005
ERR10052644	PRJEB55313	SAMEA110619452	University of Liverpool	2021-12-21	United Kingdom,
SRR24746499	PRJNA812604	SAMN35438154	UPHL_ID	2023-05-04	USA: Utah,	36244
SRR26778158	PRJNA896605	SAMN38187054	US CDC NWSS	2023-10-12	USA: New York,	31023
SRR23056192	PRJNA916712	SAMN32674262	Tata Institute for Genetics and Society	2022-02-01	India:Bengaluru,Yelahanka Ph-I,	100000
SRR24049269	PRJNA839090	SAMN34051877	Biobot Analytics	2023-03-20/2023-03-21	USA: Pennsylvania,	10000
SRR22474770	PRJNA839090	SAMN31952163	Biobot Analytics	2022-11-14	USA: Hawaii,	3000
SRR24899636	PRJNA839090	SAMN35716023	Biobot Analytics	2023-05-31	USA: Hawaii,	3000
ERR10056350	PRJEB55313	SAMEA110635169	University of Liverpool	2021-12-14	United Kingdom,
ERR9812382	PRJEB53325	SAMEA14508090	University of Liverpool	2020-11-14	United Kingdom,
SRR17737141	PRJNA765612	SAMN25246636	University of Nevada Reno	2022-01-12	USA: Nevada,	300000
SRR24529517	PRJNA896645	SAMN35065271	US CDC NWSS	2022-01-02	USA: Ohio,	21000
SRR17888168	PRJNA771693	SAMN25656085	TGen North	2020-07-23	USA: Arizona,	missing
SRR23982025	PRJNA839090	SAMN33939703	Biobot Analytics	2023-03-15/2023-03-16	USA: Texas,	510000
SRR25652898	PRJNA957477	SAMN36998008	verily_ww	2023-06-09	USA: California,	47000
ERR10550521	PRJEB57192	SAMEA112139831	university of exeter	2022-03-12	United Kingdom,
SRR22312793	PRJNA850375	SAMN31756545	CDPHE-COVID	2021-07-27	USA: Colorado, Larimer, county,	9292
SRR26775882	PRJNA896605	SAMN38190550	US CDC NWSS	2023-05-31	USA: New York,	36527
SRR17214355	PRJNA788395	SAMN23969991	McGill University	2021-03-02	Canada:Quebec,Montreal,	30729
SRR25413202	PRJNA748354	SAMN36701943	University of Missouri	2023-06-06	USA: Missouri, USA: Missouri,	7936
ERR10057629	PRJEB55313	SAMEA110595400	University of Liverpool	2021-11-27	United Kingdom,
SRR26773005	PRJNA896605	SAMN38194026	US CDC NWSS	2023-01-09	USA: New York,	20893
SRR26786191	PRJNA850375	SAMN38181688	CDPHE-COVID	2023-10-17	USA: Colorado, Delta, county,	6857
SRR23343366	PRJNA931732	SAMN33097273	CSIR-National Chemical Laboratory, Pune	2022-02-14	India: Pune,	NA
SRR18128474	PRJNA748354	SAMN26209962	University of Missouri	2021-12-28	USA: Missouri, USA: Missouri,	1730
SRR19350104	PRJNA748354	SAMN28590596	University of Missouri	2022-04-26	USA: Missouri, USA: Missouri,	Not Collected
SRR17453955	PRJNA748354	SAMN26199251	University of Missouri	2021-11-30	USA: Missouri, USA: Missouri,	66738
SRR19433266	PRJNA812604	SAMN28703990	UPHL_ID	2022-03-15	USA: Utah,	9095
SRR22043814	PRJNA839090	SAMN31441010	Biobot Analytics	2022-10-11/2022-10-12	USA: Florida,	100000
SRR22242123	PRJNA801677	SAMN31658185	Biobot Analytics	2022-04-17/2022-04-18	USA: Tennessee,	400000
SRR26665048	PRJNA812604	SAMN38089979	UPHL_ID	2023-10-24	USA: Utah,	92047
SRR15384099	PRJNA746354	SAMN20584376	Biobot Analytics	2021-07-12/2021-07-13	USA: Idaho,	24000
ERR9862743	PRJEB44932	SAMEA110150262	Swiss Institute of Bioinformatics, Switzerland	2021-03-29	Switzerland, 46.9174, 7.24057, BE - Laupen - ARA Sensetal,
SRR22260365	PRJNA801677	SAMN31660942	Biobot Analytics	2022-08-10/2022-08-11	USA: Maine,	3000
SRR26353772	PRJNA850375	SAMN37771383	CDPHE-COVID	2023-09-14	USA: Colorado, Larimer, county,	23194
SRR26776106	PRJNA896605	SAMN38187861	US CDC NWSS	2023-09-11	USA: New York,	4705
ERR10054528	PRJEB55313	SAMEA110621354	University of Liverpool	2021-11-11	United Kingdom,
SRR23056129	PRJNA916712	SAMN32674278	Tata Institute for Genetics and Society	2022-02-15	India:Bengaluru,Chikkabanavara,	50000
ERR8777749	PRJEB48985	SAMEA13166176	CEMM RESEARCH CENTER FOR MOLECULAR MEDICINE OF THE AUSTRIAN ACADEMY OF SCIENCES	2022-01-19	Austria, 47.263666067, 11.446586391,
SRR24297345	PRJNA839090	SAMN34359715	Biobot Analytics	2023-04-12/2023-04-13	USA: Florida,	200000
ERR10059081	PRJEB55313	SAMEA110634066	University of Liverpool	2021-11-25	United Kingdom,
SRR25652196	PRJNA957477	SAMN36997758	verily_ww	2023-03-20	USA: California,	3500000
SRR24063018	PRJNA896645	SAMN34067989	US CDC NWSS	2023-03-12	USA: Ohio,	7000
SRR15435175	PRJNA746354	SAMN20749242	Biobot Analytics	2021-07-19/2021-07-20	USA: Virginia,	400000
SRR26339475	PRJNA957477	SAMN37752743	verily_ww	2023-09-07	USA: Alaska,	220000
SRR21356592	PRJNA839090	SAMN30603000	Biobot Analytics	2022-08-14	USA: District of Columbia,	1600000
SRR24099621	PRJNA812604	SAMN34104572	UPHL_ID	2023-03-07	USA: Utah,	253112
ERR9813687	PRJEB53325	SAMEA14509179	University of Liverpool	2021-05-05	United Kingdom,
SRR26778129	PRJNA896605	SAMN38189059	US CDC NWSS	2023-07-25	USA: New York,	1440
SRR15275924	PRJNA750263	SAMN20447529	CNRS	2021-02-25	France:Nice,
SRR25321785	PRJNA768830	SAMN36517460	FDA wastewater_RI	2023-05-30	USA: Rhode Island,	Not Provided
SRR25002397	PRJNA839090	SAMN35841906	Biobot Analytics	2023-06-11	USA: District of Columbia,	1600000
SRR20318467	PRJNA796340	SAMN29836595	Houston_WBE_SARS-CoV-2	2021-11-29	USA: Texas, Houston,	5497
SRR24761618	PRJNA839090	SAMN35526916	Biobot Analytics	2023-05-17/2023-05-18	USA: Massachusetts,	42000
SRR21473882	PRJNA839090	SAMN30718460	Biobot Analytics	2022-08-21/2022-08-22	USA: New Jersey,	1500000
ERR10052256	PRJEB55313	SAMEA110634648	University of Liverpool	2022-02-15	United Kingdom,
SRR23246488	PRJNA812604	SAMN32933151	UPHL_ID	2023-01-05	USA: Utah,	253112
ERR12654023	PRJEB44932	SAMEA115181102	swiss pathogen surveillance platform (spsp)	2023-10-25	Switzerland, TI,
ERR5922303	PRJEB44932	SAMEA8745862	Swiss Institute of Bioinformatics, Switzerland	2020-12-20	Switzerland, 47.4007, 8.481, ZH - Z√ºrich - ARA Werdh√∂lzli,
SRR22259929	PRJNA801677	SAMN31661001	Biobot Analytics	2022-08-15/2022-08-16	USA: Connecticut,	100000
ERR10551385	PRJEB57192	SAMEA112140678	university of exeter	2022-03-26	United Kingdom,
SRR25070538	PRJNA862960	SAMN36071424	Biobot Analytics	2023-06-18/2023-06-19	USA: Pennsylvania,	4000
SRR26776987	PRJNA896605	SAMN38192745	US CDC NWSS	2023-03-09	USA: New York,	14475
SRR24040802	PRJNA896645	SAMN34069896	US CDC NWSS	2022-07-19	USA: Ohio,	52000
SRR25650441	PRJNA957477	SAMN36997151	verily_ww	2022-12-07	USA: California,	70000
ERR10551208	PRJEB57192	SAMEA112140505	university of exeter	2022-03-24	United Kingdom,
SRR22292239	PRJNA839090	SAMN31720090	Biobot Analytics	2022-10-30/2022-10-31	USA: Hawaii,	20800
SRR15529302	PRJNA746354	SAMN20841628	Biobot Analytics	2021-07-26/2021-07-27	USA: Virginia,	81000
ERR10550690	PRJEB57192	SAMEA112140000	university of exeter	2022-03-12	United Kingdom,
SRR17853640	PRJNA735936	SAMN25563632	University of Louisville	2021-10-25	USA: Kentucky,	35956
SRR22236304	PRJNA801677	SAMN31659656	Biobot Analytics	2022-06-12/2022-06-13	USA: Pennsylvania,	28809
ERR10066205	PRJEB55313	SAMEA110599416	University of Liverpool	2021-11-07	United Kingdom,
SRR27251699	PRJNA1039783	SAMN38718605	pa_dohbol	2023-07-25	USA: Pennsylvania,	28809
SRR24808219	PRJNA850375	SAMN35571990	CDPHE-COVID	2023-03-23	USA: Colorado, Summit, county,	28571
SRR24481705	PRJNA839090	SAMN35008620	Biobot Analytics	2023-04-05/2023-04-06	USA: Connecticut,	25000
SRR24156501	PRJNA839090	SAMN34168575	Biobot Analytics	2023-04-03/2023-04-04	USA: Louisiana,	15000
SRR20207903	PRJNA839090	SAMN29716684	Biobot Analytics	2022-06-27/2022-06-28	USA: Texas,	500000
SRR23386431	PRJNA842493	SAMN33186021	Disease Prevention and Control	2022-12-05	USA: Texas, Houston,	8610
SRR23064344	PRJNA916913	SAMN32287962	University of Nevada, Reno	2022-09	USA: Nevada, Reno,	18000
ERR9862688	PRJEB44932	SAMEA110150207	Swiss Institute of Bioinformatics, Switzerland	2021-02-02	Switzerland, 46.9174, 7.24057, BE - Laupen - ARA Sensetal,
ERR10055773	PRJEB55313	SAMEA110614907	University of Liverpool	2021-10-12	United Kingdom,
SRR22236631	PRJNA801677	SAMN31660101	Biobot Analytics	2022-07-17/2022-07-18	USA: Massachusetts,	100000
SRR19416261	PRJNA765346	SAMN28680651	WA_GT	2022-05-18	USA: Washington,	59609
SRR26772805	PRJNA896605	SAMN38193155	US CDC NWSS	2023-02-20	USA: New York,	4705
SRR19896372	PRJNA853770	SAMN29402989	University of Georgia	2022-03-15	not applicable,	1000_EE
SRR19701934	PRJNA812604	SAMN29152732	UPHL_ID	2021-11-30	USA: Utah,	64533
ERR10057246	PRJEB55313	SAMEA110612596	University of Liverpool	2021-12-29	United Kingdom,
SRR25299896	PRJNA957477	SAMN36468746	verily_ww	2022-07-26	USA: California,	250000
SRR23044017	PRJNA850375	SAMN32669398	CDPHE-COVID	2022-04-14	USA: Colorado, Larimer, county,	5818
SRR17213897	PRJNA788395	SAMN23970240	McGill University	2021-02-15	Canada:Quebec,Quebec,	350000
ERR9862252	PRJEB44932	SAMEA110149771	Swiss Institute of Bioinformatics, Switzerland	2021-05-13	Switzerland, 47.4007, 8.481, ZH - Z√ºrich - ARA Werdh√∂lzli,
SRR23499337	PRJNA839090	SAMN33326364	Biobot Analytics	2023-02-06	USA: Arkansas,	1100
SRR27249315	PRJNA1039783	SAMN38719888	pa_dohbol	2023-09-13	USA: Pennsylvania,	16000
ERR10062091	PRJEB55313	SAMEA110615983	University of Liverpool	2022-03-01	United Kingdom,
SRR17453941	PRJNA748354	SAMN26199265	University of Missouri	2021-10-4S1S2	USA: Missouri, USA: Missouri,	1960
SRR23293622	PRJNA850375	SAMN32980133	CDPHE-COVID	2022-05-16	USA: Colorado, Gunnison, county,	30000
SRR25813278	PRJNA886720	SAMN37200171	CLT	2023-04-03	USA: North Carolina,	120000
SRR18284278	PRJNA801677	SAMN26544679	Biobot Analytics	2022-01-18/2022-01-19	USA: Massachusetts,	1000000
SRR22236598	PRJNA801677	SAMN31659882	Biobot Analytics	2022-06-28/2022-06-29	USA: Maine,	3000
SRR23982078	PRJNA839090	SAMN33939593	Biobot Analytics	2023-03-14	USA: Puerto Rico,	54564
ERR10053651	PRJEB55313	SAMEA110614869	University of Liverpool	2021-10-28	United Kingdom,
SRR26665069	PRJNA812604	SAMN38089960	UPHL_ID	2023-10-24	USA: Utah,	9095
ERR9813627	PRJEB53325	SAMEA14509210	University of Liverpool	2021-05-12	United Kingdom,
SRR23863747	PRJNA839090	SAMN33758642	Biobot Analytics	2023-03-06/2023-03-07	USA: Arkansas,	14000
ERR10055673	PRJEB55313	SAMEA110637349	University of Liverpool	2021-11-10	United Kingdom,
SRR20680064	PRJNA839090	SAMN30004556	Biobot Analytics	2022-07-13/2022-07-14	USA: California,	200000
SRR25652640	PRJNA957477	SAMN36998139	verily_ww	2023-07-19	USA: California,	45000
SRR22909842	PRJNA839090	SAMN32474544	Biobot Analytics	2022-12-11/2022-12-12	USA: Hawaii,	48519
SRR24696503	PRJNA839090	SAMN35327106	Biobot Analytics	2023-05-09	USA: Alabama,	3000
SRR25651150	PRJNA957477	SAMN36998243	verily_ww	2023-02-21	USA: California,	230000
ERR7426835	PRJEB48985	SAMEA10802516	CEMM RESEARCH CENTER FOR MOLECULAR MEDICINE OF THE AUSTRIAN ACADEMY OF SCIENCES	2021-04-06	Austria, 48.58982198, 16.83150122,
ERR10049816	PRJEB55313	SAMEA110605740	University of Liverpool	2022-01-07	United Kingdom,
SRR15128912	PRJNA746354	SAMN20204606	Biobot Analytics	2021-06-21/2021-06-22	USA: Washington,	789000
SRR23753176	PRJNA839090	SAMN33685154	Biobot Analytics	2023-02-26/2023-02-27	USA: Tennessee,	50000
SRR26772612	PRJNA896605	SAMN38192357	US CDC NWSS	2023-03-27	USA: New York,	7741
SRR23931208	PRJNA886720	SAMN33845115	CLT	2023-02-03	USA: North Carolina,	151589
SRR26772733	PRJNA896605	SAMN38192986	US CDC NWSS	2023-02-28	USA: New York,	6908
SRR26936835	PRJNA938474	SAMN38393371	Oregon State University	2022-09-21	USA: Oregon,	235155
SRR23905522	PRJNA748354	SAMN33813507	University of Missouri	2023-03-08	USA: Missouri, USA: Missouri,	Not Collected
ERR10554305	PRJEB57192	SAMEA112141262	university of exeter	not provided
SRR25305245	PRJNA839090	SAMN36503020	Biobot Analytics	2023-07-05/2023-07-06	USA: Rhode Island,	21100
SRR25837884	PRJNA850375	SAMN37214457	CDPHE-COVID	2023-07-20	USA: Colorado, El Paso, county,	102204
SRR15291232	PRJNA746354	SAMN20445242	Biobot Analytics	2021-07-05/2021-07-06	USA: Arkansas,	135769
SRR24834767	PRJNA839090	SAMN35638408	Biobot Analytics	2023-05-23/2023-05-24	USA: Arkansas,	10200
SRR20822788	PRJNA839090	SAMN30133096	Biobot Analytics	2022-07-17/2022-07-18	USA: Indiana,	84000
SRR21037144	PRJNA748354	SAMN30303107	University of Missouri	2022-07-05	USA: Missouri, USA: Missouri,	60000
SRR25300219	PRJNA957477	SAMN36468883	verily_ww	2023-01-09	USA: California,	250000
ERR10057086	PRJEB55313	SAMEA110593178	University of Liverpool	2021-11-03	United Kingdom,
ERR10062172	PRJEB55313	SAMEA110610296	University of Liverpool	2022-01-18	United Kingdom,
SRR23510467	PRJNA850375	SAMN33337918	CDPHE-COVID	2022-09-01	USA: Colorado, Gunnison, county,	30000
ERR10062716	PRJEB55313	SAMEA110635784	University of Liverpool	2022-02-10	United Kingdom,
SRR15647019	PRJNA746354	SAMN21013799	Biobot Analytics	2021-08-01/2021-08-02	USA: Washington,	81479
SRR23345156	PRJNA931732	SAMN33099121	CSIR-National Chemical Laboratory, Pune	2022-04-28	India: Pune,	NA
SRR18686160	PRJNA801677	SAMN27479029	Biobot Analytics	2022-02-15/2022-02-16	USA: Maryland,	3000
SRR22260118	PRJNA801677	SAMN31661104	Biobot Analytics	2022-08-22/2022-08-23	USA: Oregon,	100000
SRR22971802	PRJNA839090	SAMN31760014	Biobot Analytics	2022-10-31/2022-11-01	USA: Virginia,	20000
ERR9812430	PRJEB53325	SAMEA14508981	University of Liverpool	2021-03-27	United Kingdom,
SRR24481701	PRJNA839090	SAMN35008624	Biobot Analytics	2023-04-04/2023-04-05	USA: Hawaii,	49000
SRR26774782	PRJNA896605	SAMN38187762	US CDC NWSS	2023-09-13	USA: New York,	10577
SRR26786154	PRJNA850375	SAMN38181734	CDPHE-COVID	2023-09-26	USA: Colorado, Delta, county,	6857
ERR12319024	PRJEB65603	SAMEA114710206	statens serum institut	2023-10-31	Denmark, 55.55232, 9.72176,
SRR25300299	PRJNA957477	SAMN36468807	verily_ww	2022-10-05	USA: California,	250000
SRR22260215	PRJNA801677	SAMN31661480	Biobot Analytics	2022-09-27/2022-09-28	USA: Kansas,	350000
ERR10069430	PRJEB55313	SAMEA110626526	University of Liverpool	2021-11-28	United Kingdom,
SRR24010439	PRJNA839090	SAMN33975344	Biobot Analytics	2023-03-20	USA: Florida,	776150
ERR7426914	PRJEB48985	SAMEA10802595	CEMM RESEARCH CENTER FOR MOLECULAR MEDICINE OF THE AUSTRIAN ACADEMY OF SCIENCES	2021-04-12	Austria, 48.25906324, 16.65304062,
SRR22043765	PRJNA839090	SAMN31440734	Biobot Analytics	2022-10-09/2022-10-10	USA: Maryland,	88500
SRR23051058	PRJNA886720	SAMN32678767	CLT	2022-11-29	USA: North Carolina,	89616
SRR25757727	PRJNA896645	SAMN37146193	US CDC NWSS	2023-08-13	USA: Ohio,	125247
SRR17454268	PRJNA748354	SAMN26199272	University of Missouri	2021-11-22	USA: Missouri, USA: Missouri,	5471
SRR26775221	PRJNA896605	SAMN38192655	US CDC NWSS	2023-03-13	USA: New York,	24041
SRR22401293	PRJNA839090	SAMN31856341	Biobot Analytics	2022-10-23/2022-10-24	USA: Nevada,	200000
ERR9861847	PRJEB44932	SAMEA110149367	Swiss Institute of Bioinformatics, Switzerland	2021-07-26	Switzerland, 47.4007, 8.481, ZH - Z√ºrich - ARA Werdh√∂lzli,
SRR24056981	PRJNA896645	SAMN34061464	US CDC NWSS	2022-12-28	USA: Ohio,	200666
SRR25657357	PRJNA839090	SAMN37007695	Biobot Analytics	2023-08-06/2023-08-07	USA: New York,	1068012
ERR12121375	PRJEB65603	SAMEA114498508	statens serum institut	2023-10-03	Denmark, 56.2133, 10.24266,
SRR25652679	PRJNA957477	SAMN36997699	verily_ww	2023-02-21	USA: California,	58496
ERR10050910	PRJEB55313	SAMEA110624048	University of Liverpool	2022-02-04	United Kingdom,
SRR25791165	PRJNA886720	SAMN37196255	CLT	2023-06-20	USA: North Carolina,	178000
ERR10063062	PRJEB55313	SAMEA110613418	University of Liverpool	2022-03-08	United Kingdom,
SRR21130996	PRJNA765346	SAMN30398187	WA_GT	2022-08-10	USA: Washington,	10000
SRR23366528	PRJNA850375	SAMN33194061	CDPHE-COVID	2022-08-15	USA: Colorado, Denver Arapahoe, county,	247443
SRR21729895	PRJNA839090	SAMN31045567	Biobot Analytics	2022-09-11/2022-09-12	USA: Louisiana,	60000
SRR22911024	PRJNA847239	SAMN32478732	ASU_WBE	2022-01-31	USA: Washington, Clallam, Sequim,	missing
SRR17454052	PRJNA748354	SAMN26199294	University of Missouri	2021-10-06	USA: Missouri, USA: Missouri,	10113
SRR25300629	PRJNA957477	SAMN36468953	verily_ww	2022-05-04	USA: California,	1500000
ERR10064556	PRJEB55313	SAMEA110616168	University of Liverpool	2022-01-11	United Kingdom,
ERR10072139	PRJEB55313	SAMEA110599781	University of Liverpool	2022-01-09	United Kingdom,
SRR23345297	PRJNA931732	SAMN33099021	CSIR-National Chemical Laboratory, Pune	2022-04-11	India: Pune,	NA
SRR26665098	PRJNA812604	SAMN38089934	UPHL_ID	2023-10-19	USA: Utah,	228700
SRR23702991	PRJNA941107	SAMN33590348	National Institute for Communicable Diseases (NICD)	2021-10-25	South Africa: Northern Wastewater, ETHEKWINI, Kwa-Zulu Natal,	NA
SRR15435052	PRJNA746354	SAMN20749295	Biobot Analytics	2021-07-18/2021-07-19	USA: Washington,	288000
ERR10554292	PRJEB57192	SAMEA112141243	university of exeter	not provided
SRR22260148	PRJNA801677	SAMN31660759	Biobot Analytics	2022-07-31/2022-08-01	USA: Massachusetts,	94000
SRR25585168	PRJNA839090	SAMN36911411	Biobot Analytics	2023-07-31/2023-08-01	USA: Arizona,	347900
SRR25407749	PRJNA850375	SAMN36698087	CDPHE-COVID	2023-06-29	USA: Colorado, Eagle, county,	21071
SRR26775177	PRJNA896605	SAMN38192547	US CDC NWSS	2023-03-16	USA: New York,	5145
SRR22259594	PRJNA801677	SAMN31660864	Biobot Analytics	2022-08-08/2022-08-09	USA: Massachusetts,	13000
SRR18819069	PRJNA827160	SAMN27605795	Berlin Institute for Medical Systems Biology	2021-04-27	Germany: Berlin WWTP 2,	1600000
SRR22241862	PRJNA801677	SAMN31658017	Biobot Analytics	2022-04-04/2022-04-05	USA: Arkansas,	25000
ERR10061056	PRJEB55313	SAMEA110639204	University of Liverpool	2022-02-19	United Kingdom,
SRR26773913	PRJNA896605	SAMN38188954	US CDC NWSS	2023-07-31	USA: New York,	152482
SRR18390508	PRJNA801677	SAMN26725660	Biobot Analytics	2022-01-26/2022-01-27	USA: Rhode Island,	200000
SRR24057136	PRJNA896645	SAMN34061078	US CDC NWSS	2022-12-27	USA: Ohio,	27000
SRR23246504	PRJNA812604	SAMN32933136	UPHL_ID	2023-01-05	USA: Utah,	9896
SRR26410945	PRJNA874025	SAMN37858002	DCLS-NGS	2023-07-17	USA: Virginia,	350000
SRR23489157	PRJNA812604	SAMN33315650	UPHL_ID	2023-01-17	USA: Utah,	94484
SRR24010283	PRJNA839090	SAMN33975302	Biobot Analytics	2023-03-20	USA: Texas,	350
SRR24037680	PRJNA896645	SAMN34032267	US CDC NWSS	2022-05-31	USA: Ohio,	12362
SRR24093815	PRJNA896645	SAMN34099167	US CDC NWSS	2022-01-18	USA: Ohio,	300
SRR26424929	PRJNA957477	SAMN37875756	verily_ww	2023-09-18	USA: Tennessee,	400000
ERR12653503	PRJEB44932	SAMEA115182124	swiss pathogen surveillance platform (spsp)	2023-08-06	Switzerland, VD,
SRR15240520	PRJNA748354	SAMN26199204	University of Missouri	2021-04-19	USA: Missouri, USA: Missouri,	5471
SRR22292051	PRJNA839090	SAMN31719774	Biobot Analytics	2022-10-17/2022-10-18	USA: Louisiana,	99712
SRR14621262	PRJNA731975	SAMN19304055	University of British Columbia	2021-03-06	Canada: British Columbia, Metro Vancouver,
SRR25651823	PRJNA957477	SAMN36998576	verily_ww	2023-07-19	USA: California,	250000
SRR25650665	PRJNA957477	SAMN36997181	verily_ww	2023-01-06	USA: California,	1600000
SRR24054927	PRJNA896645	SAMN34058112	US CDC NWSS	2022-07-24	USA: Ohio,	25000
ERR10061493	PRJEB55313	SAMEA110618775	University of Liverpool	2022-01-11	United Kingdom,
ERR10068743	PRJEB55313	SAMEA110598889	University of Liverpool	2021-11-21	United Kingdom,
SRR21374612	PRJNA875025	SAMN30613601	University of Colorado, Boulder	2020-09-20	USA:Colorado,Boulder,
SRR26775753	PRJNA896605	SAMN38190012	US CDC NWSS	2023-06-20	USA: New York,	14475
SRR22910968	PRJNA847239	SAMN32478513	ASU_WBE	2021-11-22	USA: Arizona, Maricopa, Tempe,	missing
ERR10056235	PRJEB55313	SAMEA110635046	University of Liverpool	2021-11-11	United Kingdom,
SRR22710022	PRJNA850375	SAMN32130797	CDPHE-COVID	2022-01-13	USA: Colorado, El Paso, county,	102204
SRR23364400	PRJNA839090	SAMN33191984	Biobot Analytics	2023-01-24	USA: Rhode Island,	11000
ERR10065974	PRJEB55313	SAMEA110622357	University of Liverpool	2022-01-21	United Kingdom,
SRR26776861	PRJNA896605	SAMN38191646	US CDC NWSS	2023-04-27	USA: New York,	20616
SRR19627247	PRJNA812604	SAMN28979633	UPHL_ID	2022-02-17	USA: Utah,	21443
SRR26425014	PRJNA957477	SAMN37875687	verily_ww	2023-09-20	USA: Florida,	776150
SRR21883024	PRJNA839090	SAMN31260651	Biobot Analytics	2022-09-26	USA: New Mexico,	650000
SRR24234116	PRJNA839090	SAMN34271632	Biobot Analytics	2023-04-09/2023-04-10	USA: California,	60000
SRR19665388	PRJNA812604	SAMN29111630	UPHL_ID	2021-12-09	USA: Utah,	228700
SRR22911623	PRJNA847239	SAMN32478261	ASU_WBE	2022-06-06	USA: Illinois, Du Page, Carol Stream,	missing
ERR9812708	PRJEB53325	SAMEA14508431	University of Liverpool	2020-12-16	United Kingdom,
SRR22909949	PRJNA839090	SAMN32474306	Biobot Analytics	2022-12-11/2022-12-12	USA: Louisiana,	47000
SRR25657389	PRJNA839090	SAMN37007800	Biobot Analytics	2023-08-06/2023-08-07	USA: New York,	198128
ERR10050232	PRJEB55313	SAMEA110601823	University of Liverpool	2021-11-19	United Kingdom,
SRR22312629	PRJNA850375	SAMN31756409	CDPHE-COVID	2021-07-29	USA: Colorado, Adams, county,	54561
SRR20803409	PRJNA812604	SAMN30128117	UPHL_ID	2022-07-07	USA: Utah,	21443
SRR25653032	PRJNA957477	SAMN36997681	verily_ww	2023-02-06	USA: California,	3500000
SRR25412948	PRJNA748354	SAMN36701966	University of Missouri	2023-05-17	USA: Missouri, USA: Missouri,	7001
ERR10054857	PRJEB55313	SAMEA110621997	University of Liverpool	2021-11-04	United Kingdom,
ERR7426212	PRJEB48985	SAMEA10801783	CEMM RESEARCH CENTER FOR MOLECULAR MEDICINE OF THE AUSTRIAN ACADEMY OF SCIENCES	2020-12-06	Austria, 47.65417413, 13.122223,
SRR18230202	PRJNA801677	SAMN26437178	Biobot Analytics	2022-01-11/2022-01-12	USA: Massachusetts,	10000
ERR7426439	PRJEB48985	SAMEA10802011	CEMM RESEARCH CENTER FOR MOLECULAR MEDICINE OF THE AUSTRIAN ACADEMY OF SCIENCES	2021-02-10	Austria, 47.4386112, 13.210861,
SRR24065823	PRJNA889839	SAMN34069807	Wisconsin State Laboratory of Hygiene	2023-03-14	USA: Wisconsin,	<
ERR12076539	PRJEB65603	SAMEA114430987	statens serum institut	2023-09-07	Denmark, 55.42125, 11.79841,
SRR16641292	PRJNA771693	SAMN22666492	TGen North	2021-01-11	USA: California,	missing
ERR10050163	PRJEB55313	SAMEA110600844	University of Liverpool	2021-12-19	United Kingdom,
SRR23510309	PRJNA850375	SAMN33338282	CDPHE-COVID	2022-09-26	USA: Colorado, La Plata, county,	23429
SRR23590729	PRJNA850375	SAMN33416882	CDPHE-COVID	2022-11-03	USA: Colorado, Larimer, county,	17997
SRR22910448	PRJNA839090	SAMN32474706	Biobot Analytics	2022-12-04/2022-12-05	USA: South Carolina,	12000
SRR25650468	PRJNA957477	SAMN36997408	verily_ww	2023-04-10	USA: California,	250000
SRR26133851	PRJNA896645	SAMN37493080	US CDC NWSS	2023-09-06	USA: Ohio,	3500
ERR10054289	PRJEB55313	SAMEA110618771	University of Liverpool	2021-12-15	United Kingdom,
ERR10050871	PRJEB55313	SAMEA110598202	University of Liverpool	2022-02-27	United Kingdom,
SRR24696547	PRJNA839090	SAMN35327146	Biobot Analytics	2023-05-09/2023-05-10	USA: Pennsylvania,	6598
ERR10061588	PRJEB55313	SAMEA110619169	University of Liverpool	2022-02-22	United Kingdom,
SRR25413225	PRJNA748354	SAMN36701947	University of Missouri	2023-06-13	USA: Missouri, USA: Missouri,	Not Collected
SRR22260288	PRJNA801677	SAMN31661086	Biobot Analytics	2022-08-22/2022-08-23	USA: Maine,	5000
ERR10070805	PRJEB55313	SAMEA110631642	University of Liverpool	2022-01-30	United Kingdom,
ERR9862694	PRJEB44932	SAMEA110150213	Swiss Institute of Bioinformatics, Switzerland	2021-02-08	Switzerland, 46.9174, 7.24057, BE - Laupen - ARA Sensetal,
SRR23345195	PRJNA931732	SAMN33099086	CSIR-National Chemical Laboratory, Pune	2022-04-19	India: Pune,	NA
SRR23590629	PRJNA850375	SAMN33417145	CDPHE-COVID	2022-10-13	USA: Colorado, Adams, county,	21429
SRR21669229	PRJNA839090	SAMN30955215	Biobot Analytics	2022-09-05/2022-09-06	USA: Louisiana,	60000
SRR23702816	PRJNA941107	SAMN33590191	National Institute for Communicable Diseases (NICD)	2021-10-18	South Africa: Mdantsane waterwaste, BUFFALO CITY MM, Eastern Cape,	NA
SRR26196737	PRJNA812604	SAMN37567651	UPHL_ID	2023-09-12	USA: Utah,	515494
SRR24062926	PRJNA896645	SAMN34067922	US CDC NWSS	2023-02-21	USA: Ohio,	103379
SRR22910942	PRJNA847239	SAMN32478348	ASU_WBE	2021-09-27	USA: Oregon, Malheur, Ontario,	missing
SRR22720067	PRJNA839090	SAMN32206291	Biobot Analytics	2022-11-27/2022-11-28	USA: Oklahoma,	11500
SRR23989834	PRJNA896645	SAMN33948964	US CDC NWSS	2022-02-27	USA: Ohio,	12000
ERR10053254	PRJEB55313	SAMEA110595180	University of Liverpool	2021-10-06	United Kingdom,
SRR25478821	PRJNA839090	SAMN36786623	Biobot Analytics	2023-03-08/2023-03-09	USA: New Mexico,	13000
SRR20822833	PRJNA839090	SAMN30133262	Biobot Analytics	2022-07-20/2022-07-21	USA: Iowa,	102000
SRR25665879	PRJNA896645	SAMN37032899	US CDC NWSS	2023-07-09	USA: Ohio,	52000
ERR10051170	PRJEB55313	SAMEA110600007	University of Liverpool	2021-11-05	United Kingdom,
ERR10059678	PRJEB55313	SAMEA110612729	University of Liverpool	2021-11-09	United Kingdom,
ERR10071282	PRJEB55313	SAMEA110599126	University of Liverpool	2021-10-03	United Kingdom,
ERR10068209	PRJEB55313	SAMEA110625701	University of Liverpool	2022-01-21	United Kingdom,
SRR24482474	PRJNA812604	SAMN35012015	UPHL_ID	2023-04-13	USA: Utah,	53313
SRR23906593	PRJNA850375	SAMN33817104	CDPHE-COVID	2022-12-13	USA: Colorado, Summit, county,	18571
SRR25650540	PRJNA957477	SAMN36997160	verily_ww	2022-12-23	USA: California,	21059
SRR27006756	PRJNA957477	SAMN36468649	verily_ww	2022-03-31	USA: California,	1480000
SRR25650390	PRJNA957477	SAMN36997188	verily_ww	2023-01-09	USA: California,	60000
SRR17213811	PRJNA788395	SAMN23969589	McGill University	2020-05-13	Canada:Quebec,Montreal,	1700000
SRR24808075	PRJNA850375	SAMN35572154	CDPHE-COVID	2023-03-30	USA: Colorado, Otero, county,	29643
SRR22324080	PRJNA748354	SAMN31772106	University of Missouri	2022-11-01	USA: Missouri, USA: Missouri,	10730
SRR23906544	PRJNA850375	SAMN33817593	CDPHE-COVID	2022-12-27	USA: Colorado, Ouray, county,	1386
ERR10061071	PRJEB55313	SAMEA110622152	University of Liverpool	2022-02-12	United Kingdom,
SRR17454012	PRJNA748354	SAMN26199251	University of Missouri	2021-11-30	USA: Missouri, USA: Missouri,	2100
SRR24629707	PRJNA938474	SAMN35133224	Oregon State University	2023-04-17	USA: Oregon, North Bend,	9975
SRR15529427	PRJNA746354	SAMN20841543	Biobot Analytics	2021-07-27	USA: Nevada,	200000
SRR22260456	PRJNA801677	SAMN31661467	Biobot Analytics	2022-09-27/2022-09-28	USA: South Carolina,	8000
ERR10055802	PRJEB55313	SAMEA110635668	University of Liverpool	2021-11-02	United Kingdom,
SRR26133867	PRJNA896645	SAMN37493116	US CDC NWSS	2023-09-05	USA: Ohio,	17864
SRR22292206	PRJNA839090	SAMN31719916	Biobot Analytics	2022-10-30/2022-10-31	USA: Washington,	173800
SRR22259606	PRJNA801677	SAMN31660853	Biobot Analytics	2022-08-08/2022-08-09	USA: Connecticut,	25000
SRR21554506	PRJNA839090	SAMN30838097	Biobot Analytics	missing	USA: Texas,	NA
SRR26805713	PRJNA1006637	SAMN38226659	South Dakota INBRE/Avera Institute for Human Genetics	2022-09-16	USA: South Dakota,	20000
SRR22973731	PRJNA839090	SAMN32575467	Biobot Analytics	2022-12-19/2022-12-20	USA: Pennsylvania,	10000
SRR25300464	PRJNA957477	SAMN36468998	verily_ww	2022-08-19	USA: California,	1500000
SRR15709937	PRJNA746354	SAMN20749387	Biobot Analytics	2021-07-19/2021-07-20	USA: New Jersey,	47000
SRR16542153	PRJNA771693	SAMN22513587	TGen North	2021-01-25	USA: New Mexico,	missing
SRR21951465	PRJNA862960	SAMN31349727	Biobot Analytics	2022-10-02/2022-10-03	USA: Pennsylvania,	30000
SRR25343354	PRJNA839090	SAMN36618155	Biobot Analytics	2023-07-10/2023-07-11	USA: Arizona,	397407
ERR10554205	PRJEB57192	SAMEA112141109	university of exeter	2021-06-10	United Kingdom,
SRR17214262	PRJNA788395	SAMN23969753	McGill University	2021-03-24	Canada:Quebec,Montreal,	28310
ERR7427058	PRJEB48985	SAMEA10802740	CEMM RESEARCH CENTER FOR MOLECULAR MEDICINE OF THE AUSTRIAN ACADEMY OF SCIENCES	2021-04-25	Austria, 46.99638898, 15.47202767,
SRR24054843	PRJNA896645	SAMN34057817	US CDC NWSS	2022-07-24	USA: Ohio,	31430
ERR8610774	PRJEB48985	SAMEA13010566	CEMM RESEARCH CENTER FOR MOLECULAR MEDICINE OF THE AUSTRIAN ACADEMY OF SCIENCES	2021-12-05	Austria, 46.7368334190001, 14.846027673,
SRR24233987	PRJNA862960	SAMN34271772	Biobot Analytics	2023-04-11/2023-04-12	USA: Pennsylvania,	25000
ERR10059514	PRJEB55313	SAMEA110612242	University of Liverpool	2021-11-17	United Kingdom,
SRR23905128	PRJNA946141	SAMN33812408	University of Miami	2022-02-16	USA: Florida,	414
SRR21729879	PRJNA839090	SAMN31045626	Biobot Analytics	2022-09-11/2022-09-12	USA: Vermont,	31000
SRR21230061	PRJNA748354	SAMN30523531	University of Missouri	2022-08-15	USA: Missouri, USA: Missouri,	14477
SRR26394016	PRJNA874025	SAMN37831815	DCLS-NGS	2023-01-30	USA: Virginia,	69000
ERR10063609	PRJEB55313	SAMEA110618158	University of Liverpool	2022-03-10	United Kingdom,
SRR20740627	PRJNA812604	SAMN30088173	UPHL_ID	2022-05-26	USA: Utah,	102624
ERR10063293	PRJEB55313	SAMEA110595034	University of Liverpool	2022-02-24	United Kingdom,
SRR26777558	PRJNA896605	SAMN38189244	US CDC NWSS	2023-07-18	USA: New York,	833
SRR27148452	PRJNA896605	SAMN38471880	US CDC NWSS	2023-10-31	USA: New York,	8931
SRR22315873	PRJNA839090	SAMN31760002	Biobot Analytics	2022-10-31/2022-11-01	USA: Georgia,	65000
SRR26718314	PRJNA889839	SAMN38159138	Wisconsin State Laboratory of Hygiene	2023-10-24	USA: Wisconsin,	<
SRR18541023	PRJNA819090	SAMN27108048	The Scripps Research Institute	2021-07-05 00:00:00+00:00	USA: California, San Diego (Point Loma),	2300000
SRR26679064	PRJNA896605	SAMN38114719	US CDC NWSS	2023-08-21	USA: New York,	6908
SRR26425166	PRJNA957477	SAMN37875890	verily_ww	2023-10-04	USA: California,	1480000
ERR10066282	PRJEB55313	SAMEA110606278	University of Liverpool	2021-11-26	United Kingdom,
ERR10084582	PRJEB53222	SAMEA110654301	University of Liverpool
SRR22236887	PRJNA801677	SAMN31659540	Biobot Analytics	2022-06-05/2022-06-06	USA: Vermont,	30000
SRR15240804	PRJNA748354	SAMN26199216	University of Missouri	2021-06-14	USA: Missouri, USA: Missouri,	27000
ERR10063483	PRJEB55313	SAMEA110596306	University of Liverpool	2022-03-09	United Kingdom,
SRR23293349	PRJNA850375	SAMN32980243	CDPHE-COVID	2022-05-26	USA: Colorado, Boulder Weld, county,	75544
SRR24054985	PRJNA896645	SAMN34058370	US CDC NWSS	2022-07-20	USA: Ohio,	22000
SRR27250250	PRJNA1039783	SAMN38720365	pa_dohbol	2023-10-09	USA: Pennsylvania,	33350
SRR26666678	PRJNA896645	SAMN38094064	US CDC NWSS	2023-10-10	USA: Ohio,	24536
ERR7427675	PRJEB48985	SAMEA10803357	CEMM RESEARCH CENTER FOR MOLECULAR MEDICINE OF THE AUSTRIAN ACADEMY OF SCIENCES	2021-04-25	Austria, 47.65417413, 13.122223,
SRR20754696	PRJNA812604	SAMN30107352	UPHL_ID	2022-06-16	USA: Utah,	6790
ERR10055331	PRJEB55313	SAMEA110622400	University of Liverpool	2021-12-16	United Kingdom,
SRR23309384	PRJNA839090	SAMN33006702	Biobot Analytics	2023-01-16/2023-01-17	USA: Alaska,	10000
ERR10058291	PRJEB55313	SAMEA110596676	University of Liverpool	2021-10-28	United Kingdom,
ERR10065246	PRJEB55313	SAMEA110633055	University of Liverpool	2022-01-15	United Kingdom,
SRR23343272	PRJNA931732	SAMN33097167	CSIR-National Chemical Laboratory, Pune	2022-01-04	India: Pune,	NA
SRR24063057	PRJNA896645	SAMN34068067	US CDC NWSS	2023-02-27	USA: Ohio,	88710
SRR24128188	PRJNA839090	SAMN34137419	Biobot Analytics	2023-03-26/2023-03-27	USA: Texas,	510000
ERR10051860	PRJEB55313	SAMEA110624882	University of Liverpool	2022-01-28	United Kingdom,
SRR23309405	PRJNA839090	SAMN33006553	Biobot Analytics	2023-01-17	USA: Virginia,	118497
SRR25541839	PRJNA896161	SAMN36861698	HARRISLAB	2023-06-26	USA: North Carolina,	74331
SRR19682675	PRJNA769412	SAMN29150386	DCLS-NGS	2022-02-22	USA: Virginia,	16563
SRR24808505	PRJNA850375	SAMN35572325	CDPHE-COVID	2023-04-20	USA: Colorado, Adams, county,	54561
SRR26320014	PRJNA1025240	SAMN37717098	University of Missouri	2023-01-12	USA: Michigan, USA: Michigan,	Variable
ERR7565943	PRJEB48206	SAMEA11458825	ERASMUS MC, UNIVERISTY MEDICAL CENTER	2020-09-18	Netherlands, Rotterdam, Pretorialaan,
SRR26030306	PRJNA839090	SAMN37350600	Biobot Analytics	2023-08-28/2023-08-29	USA: North Carolina,	26000
ERR10069629	PRJEB55313	SAMEA110598585	University of Liverpool	2021-11-21	United Kingdom,
SRR25657476	PRJNA839090	SAMN37007669	Biobot Analytics	2023-08-07	USA: New Mexico,	650000
SRR24010384	PRJNA839090	SAMN33975504	Biobot Analytics	2023-03-20/2023-03-21	USA: Florida,	85700
SRR22236573	PRJNA801677	SAMN31659417	Biobot Analytics	2022-05-25/2022-05-26	USA: Massachusetts,	10475
SRR21883165	PRJNA839090	SAMN31260954	Biobot Analytics	2022-08-29/2022-08-30	USA: Montana,	8800
SRR17214265	PRJNA788395	SAMN23969750	McGill University	2021-03-21	Canada:Quebec,Montreal,	28310
SRR24190596	PRJNA842493	SAMN34223563	Disease Prevention and Control	2023-04-03	USA: Texas, Houston,	52055
SRR25788501	PRJNA839090	SAMN37195401	Biobot Analytics	2023-08-15	USA: Texas,	313164
SRR16038106	PRJNA746354	SAMN21418368	Biobot Analytics	2021-08-17/2021-08-18	USA: California,	31000
SRR25040380	PRJNA889839	SAMN36001978	Wisconsin State Laboratory of Hygiene	2023-06-14	USA: Wisconsin,	>
SRR25070542	PRJNA862960	SAMN36071433	Biobot Analytics	2023-06-19/2023-06-20	USA: Pennsylvania,	16000
SRR15882583	PRJNA746354	SAMN21418255	Biobot Analytics	2021-08-17	USA: New York,	NA
SRR25650693	PRJNA957477	SAMN36997433	verily_ww	2023-04-19	USA: California,	2200
SRR21813002	PRJNA748354	SAMN31157588	University of Missouri	2022-08-23	USA: Missouri, USA: Missouri,	10114
SRR24323691	PRJNA850375	SAMN34371268	CDPHE-COVID	2023-03-09	USA: Colorado, Adams, county,	54561
SRR24981623	PRJNA938474	SAMN35811246	Oregon State University	2023-05-17	USA: Oregon,	21105
SRR26150496	PRJNA850375	SAMN37513545	CDPHE-COVID	2023-08-09	USA: Colorado, Weld, county,	83319
SRR22909920	PRJNA839090	SAMN32474614	Biobot Analytics	2022-12-13/2022-12-14	USA: Pennsylvania,	6598
SRR22259980	PRJNA801677	SAMN31660829	Biobot Analytics	2022-08-07	USA: Massachusetts,	50000
SRR25493401	PRJNA812604	SAMN36808121	UPHL_ID	2023-07-18	USA: Utah,	9896
ERR7426322	PRJEB48985	SAMEA10801893	CEMM RESEARCH CENTER FOR MOLECULAR MEDICINE OF THE AUSTRIAN ACADEMY OF SCIENCES	2020-12-28	Austria, 48.04203439, 16.33317324,
ERR7427055	PRJEB48985	SAMEA10802737	CEMM RESEARCH CENTER FOR MOLECULAR MEDICINE OF THE AUSTRIAN ACADEMY OF SCIENCES	2021-04-27	Austria, 47.26366607, 11.44658639,
SRR24838220	PRJNA850375	SAMN35627850	CDPHE-COVID	2023-05-02	USA: Colorado, Pitkin, county,	5714
ERR12164122	PRJEB65603	SAMEA114551921	statens serum institut	2023-09-21	Denmark, 55.54043, 8.42243,
SRR26521721	PRJNA938474	SAMN37982040	Oregon State University	2023-02-08	USA: Oregon,	57785
SRR18071822	PRJNA801677	SAMN26083770	Biobot Analytics	2021-12-19/2021-12-20	USA: New Jersey,	200000
SRR24886305	PRJNA812604	SAMN35687322	UPHL_ID	2023-05-18	USA: Utah,	24970
ERR10049267	PRJEB55313	SAMEA110600131	University of Liverpool	2022-01-14	United Kingdom,
ERR12121364	PRJEB65603	SAMEA114498497	statens serum institut	2023-10-05	Denmark, 57.45903, 10.00571,
SRR24093718	PRJNA896645	SAMN34099070	US CDC NWSS	2023-03-19	USA: Ohio,	68874
SRR18390422	PRJNA801677	SAMN26725580	Biobot Analytics	2022-01-26	USA: Maryland,	3000
SRR22043474	PRJNA839090	SAMN31441003	Biobot Analytics	2022-10-11/2022-10-12	USA: Virginia,	118497
SRR23879090	PRJNA896645	SAMN33785871	US CDC NWSS	2022-11-06	USA: Ohio,	13169
SRR23385901	PRJNA842493	SAMN33185794	Disease Prevention and Control	2022-10-24	USA: Texas, Houston,	124000
SRR15507904	PRJNA735936	SAMN20845568	University of Louisville	2021-07-05	USA: Kentucky,	8071
ERR10057964	PRJEB55313	SAMEA110616792	University of Liverpool	2021-11-30	United Kingdom,
SRR17888061	PRJNA771693	SAMN25655999	TGen North	2020-12-10	USA: Arizona,	missing
SRR23753065	PRJNA839090	SAMN33685306	Biobot Analytics	2023-02-27/2023-02-28	USA: Maryland,	3000
SRR21356780	PRJNA839090	SAMN30603155	Biobot Analytics	2022-08-15/2022-08-16	USA: Illinois,	161000
SRR22554164	PRJNA839090	SAMN32076053	Biobot Analytics	2022-11-20/2022-11-21	USA: Minnesota,	1950000
SRR24674282	PRJNA748354	SAMN35218050	University of Missouri	2023-03-27	USA: Missouri, USA: Missouri,	306647
SRR22341118	PRJNA850375	SAMN31777372	CDPHE-COVID	2021-08-23	USA: Colorado, Denver, county,	345454
SRR23613449	PRJNA862960	SAMN33438260	Biobot Analytics	2023-02-12/2023-02-13	USA: Pennsylvania,	16000
SRR26773050	PRJNA896605	SAMN38194135	US CDC NWSS	2023-01-03	USA: New York,	13856
SRR21554354	PRJNA839090	SAMN30838007	Biobot Analytics	2022-08-28/2022-08-29	USA: New York,	588772
SRR23934632	PRJNA889839	SAMN33847148	Wisconsin State Laboratory of Hygiene	2023-02-21	USA: Wisconsin,	<
SRR24996275	PRJNA886720	SAMN35843896	CLT	2023-03-23	USA: North Carolina,	550000
SRR18577242	PRJNA817360	SAMN27158663	University of Nevada Las Vegas	2021-01-04	USA: Nevada,	1
SRR19787461	PRJNA839090	SAMN29252578	Biobot Analytics	2022-06-08/2022-06-09	USA: California,	13000
ERR10058104	PRJEB55313	SAMEA110596313	University of Liverpool	2021-12-04	United Kingdom,
SRR21473915	PRJNA839090	SAMN30718424	Biobot Analytics	2022-08-21/2022-08-22	USA: Washington,	81140
SRR18573631	PRJNA748354	SAMN27184638	University of Missouri	2022-02-22	USA: Missouri, USA: Missouri,	60000
SRR23309425	PRJNA839090	SAMN33006550	Biobot Analytics	2023-01-16/2023-01-17	USA: Indiana,	67500
SRR23262618	PRJNA896161	SAMN32950767	HARRISLAB	2022-11-16	USA: North Carolina,	7776
ERR10061430	PRJEB55313	SAMEA110618238	University of Liverpool	2022-03-03	United Kingdom,
SRR21473987	PRJNA839090	SAMN30718492	Biobot Analytics	2022-08-22/2022-08-23	USA: South Carolina,	45000
SRR26772494	PRJNA896605	SAMN38192015	US CDC NWSS	2023-04-11	USA: New York,	31046
SRR23905565	PRJNA748354	SAMN33812707	University of Missouri	2023-02-20	USA: Missouri, USA: Missouri,	35300
SRR22910451	PRJNA839090	SAMN32475009	Biobot Analytics	2022-12-07/2022-12-08	USA: Maine,	8514
SRR24134103	PRJNA886720	SAMN34144542	CLT	2023-03-10	USA: North Carolina,	67743
SRR19350088	PRJNA748354	SAMN28590591	University of Missouri	2022-05-10	USA: Missouri, USA: Missouri,	60000
ERR9862404	PRJEB44932	SAMEA110149923	Swiss Institute of Bioinformatics, Switzerland	2021-03-16	Switzerland, 47.4007, 8.481, ZH - Z√ºrich - ARA Werdh√∂lzli,
SRR24808217	PRJNA850375	SAMN35571992	CDPHE-COVID	2023-03-20	USA: Colorado, Eagle, county,	30714
SRR25300824	PRJNA957477	SAMN36468987	verily_ww	2022-07-25	USA: California,	1500000
SRR17120707	PRJNA771693	SAMN22666655	TGen North	2021-01-25	USA: California,	missing
SRR23575107	PRJNA757447	SAMN33399610	FDA	2022-11-15	USA: Mississippi,	36969
SRR18541013	PRJNA819090	SAMN27108057	The Scripps Research Institute	2021-05-12 00:00:00+00:00	USA: California, UCSD Campus,	NA
SRR25002278	PRJNA839090	SAMN35841936	Biobot Analytics	2023-06-11/2023-06-12	USA: Texas,	138700
SRR15505112	PRJNA741211	SAMN20813892	Yale School of Public Health	2021-04-15	USA: Connecticut, New Haven,	200000
ERR10554281	PRJEB57192	SAMEA112141185	university of exeter	2021-06-10	United Kingdom,
SRR26892125	PRJNA850375	SAMN38334371	CDPHE-COVID	2023-10-26	USA: Colorado, Otero, county,	29643
SRR22241961	PRJNA801677	SAMN31658634	Biobot Analytics	2022-05-08/2022-05-09	USA: Kentucky,	424000
SRR22259817	PRJNA801677	SAMN31661041	Biobot Analytics	2022-08-15/2022-08-16	USA: Kentucky,	26400
ERR10062451	PRJEB55313	SAMEA110634681	University of Liverpool	2022-01-20	United Kingdom,
SRR23102899	PRJNA839090	SAMN32771408	Biobot Analytics	2023-01-02/2023-01-03	USA: Iowa,	102000
ERR10054366	PRJEB55313	SAMEA110637506	University of Liverpool	2021-11-03	United Kingdom,
SRR21812976	PRJNA748354	SAMN31157580	University of Missouri	2022-09-13	USA: Missouri, USA: Missouri,	3300
SRR25240894	PRJNA839090	SAMN36408585	Biobot Analytics	2023-06-27/2023-06-28	USA: California,	12232
SRR24866399	PRJNA839090	SAMN35663447	Biobot Analytics	2023-05-28/2023-05-29	USA: Florida,	463672
SRR25651485	PRJNA957477	SAMN36998317	verily_ww	2023-03-23	USA: California,	750000
ERR5922186	PRJEB44932	SAMEA8745769	Swiss Institute of Bioinformatics, Switzerland	2021-03-09	Switzerland, not provided, not provided,
SRR21112220	PRJNA839090	SAMN30378902	Biobot Analytics	2022-08-01/2022-08-02	USA: Maine,	21000
SRR22401724	PRJNA839090	SAMN31856228	Biobot Analytics	2022-11-07/2022-11-08	USA: Alabama,	72000
SRR25300377	PRJNA957477	SAMN36468942	verily_ww	2022-04-08	USA: California,	1500000
ERR12076581	PRJEB65603	SAMEA114431029	statens serum institut	2023-09-14	Denmark, 55.47237, 9.57418,
SRR24386097	PRJNA839090	SAMN34498631	Biobot Analytics	2023-03-01	USA: Arkansas,	5500
SRR23345224	PRJNA931732	SAMN33099060	CSIR-National Chemical Laboratory, Pune	2022-03-24	India: Pune,	NA
ERR10056043	PRJEB55313	SAMEA110614433	University of Liverpool	2021-10-14	United Kingdom,
SRR25652267	PRJNA957477	SAMN36997778	verily_ww	2023-03-26	USA: California,	3500000
SRR18539289	PRJNA819090	SAMN27104652	The Scripps Research Institute	2021-02-03 00:00:00+00:00	USA: California, UCSD Campus,	NA
ERR10063619	PRJEB55313	SAMEA110618265	University of Liverpool	2022-02-08	United Kingdom,
SRR19537238	PRJNA757447	SAMN28859051	FDA	2022-05-04	USA: Maryland,	29758
SRR26162969	PRJNA839090	SAMN37529344	Biobot Analytics	2023-09-06/2023-09-07	USA: Pennsylvania,	55000
SRR22973629	PRJNA839090	SAMN32575628	Biobot Analytics	2022-12-17/2022-12-18	USA: Guam,	9000
ERR10048823	PRJEB55313	SAMEA110622240	University of Liverpool	2021-10-22	United Kingdom,
SRR20822981	PRJNA839090	SAMN30133153	Biobot Analytics	2022-07-18	USA: California,	39000
SRR20681863	PRJNA735936	SAMN30006124	University of Louisville	2022-02-28	USA: Kentucky,	55928
SRR26773076	PRJNA896605	SAMN38190399	US CDC NWSS	2023-06-06	USA: New York,	8288
SRR18128508	PRJNA748354	SAMN26209965	University of Missouri	2022-01-11	USA: Missouri, USA: Missouri,	34403
SRR26777129	PRJNA896605	SAMN38193303	US CDC NWSS	2023-02-09	USA: New York,	3656
ERR10061946	PRJEB55313	SAMEA110614803	University of Liverpool	2022-01-29	United Kingdom,
SRR23365946	PRJNA850375	SAMN33194198	CDPHE-COVID	2022-07-25	USA: Colorado, Boulder, county,	17601
SRR23345310	PRJNA931732	SAMN33099009	CSIR-National Chemical Laboratory, Pune	2022-03-15	India: Pune,	NA
SRR23083790	PRJNA924011	SAMN32742911	Battelle Memorial Institute	2022-01-09	USA: Ohio,	11000
SRR18583142	PRJNA715712	SAMN27252833	The New School	2021-11-15	USA: New York, USA: Ney York,	Not Collected
ERR7427597	PRJEB48985	SAMEA10803279	CEMM RESEARCH CENTER FOR MOLECULAR MEDICINE OF THE AUSTRIAN ACADEMY OF SCIENCES	2021-06-27	Austria, 47.4296953, 15.27132738,
SRR21449825	PRJNA812604	SAMN30693501	UPHL_ID	2022-08-04	USA: Utah,	29513
SRR23366076	PRJNA850375	SAMN33194287	CDPHE-COVID	2022-07-07	USA: Colorado, Larimer, county,	17997
SRR24886173	PRJNA812604	SAMN35687392	UPHL_ID	2023-05-25	USA: Utah,	21443
ERR10056529	PRJEB55313	SAMEA110632186	University of Liverpool	2021-10-27	United Kingdom,
SRR22720070	PRJNA839090	SAMN32206531	Biobot Analytics	2022-11-29/2022-11-30	USA: Washington,	789000
SRR22043503	PRJNA839090	SAMN31440951	Biobot Analytics	2022-10-11/2022-10-12	USA: Texas,	89600
SRR22878910	PRJNA850375	SAMN32378862	CDPHE-COVID	2022-03-14	USA: Colorado, Boulder, county,	89383
SRR22710274	PRJNA850375	SAMN32130890	CDPHE-COVID	2021-12-06	USA: Colorado, Larimer, county,	17997
ERR10058290	PRJEB55313	SAMEA110617913	University of Liverpool	2021-12-18	United Kingdom,
SRR24746326	PRJNA812604	SAMN35150290	UPHL_ID	2023-04-20	USA: Utah,	64533
ERR7427162	PRJEB48985	SAMEA10802844	CEMM RESEARCH CENTER FOR MOLECULAR MEDICINE OF THE AUSTRIAN ACADEMY OF SCIENCES	2021-05-05	Austria, 47.48594452, 9.676527658,
SRR22179765	PRJNA886720	SAMN31592686	CLT	2022-09-07	USA: North Carolina,	15527
ERR10068346	PRJEB55313	SAMEA110605409	University of Liverpool	2021-10-24	United Kingdom,
ERR9830638	PRJEB53227	SAMEA110056468	national institute of biology	2021-03-23	Slovenia, 46, 15,
ERR7566217	PRJEB48206	SAMEA11459100	ERASMUS MC, UNIVERISTY MEDICAL CENTER	2021-04-14	Netherlands, Rotterdam, Heemraadsplein,
SRR23077767	PRJNA748354	SAMN32727816	University of Missouri	2022-11-10	USA: Missouri, USA: Missouri,	15000
SRR25652727	PRJNA957477	SAMN36998148	verily_ww	2023-07-24	USA: California,	60000
SRR22259835	PRJNA801677	SAMN31661362	Biobot Analytics	2022-09-13/2022-09-14	USA: Kansas,	94465
ERR10060489	PRJEB55313	SAMEA110619539	University of Liverpool	2022-02-08	United Kingdom,
SRR26786011	PRJNA850375	SAMN38182101	CDPHE-COVID	2023-10-05	USA: Colorado, Summit, county,	7857
SRR23056071	PRJNA916712	SAMN32674205	Tata Institute for Genetics and Society	2022-01-24	India:Bengaluru,K ,	600000
SRR24529626	PRJNA896645	SAMN35065315	US CDC NWSS	2023-04-20	USA: Ohio,	8500
SRR15291274	PRJNA746354	SAMN20445341	Biobot Analytics	2021-06-27/2021-06-28	USA: California,	208505
SRR18539294	PRJNA819090	SAMN27104648	The Scripps Research Institute	2021-02-02 00:00:00+00:00	USA: California, UCSD Campus,	NA
SRR25343355	PRJNA839090	SAMN36618154	Biobot Analytics	2023-07-11	USA: Puerto Rico,	172989
SRR26269743	PRJNA812604	SAMN37664275	UPHL_ID	2023-09-21	USA: Utah,	228700
ERR10068969	PRJEB55313	SAMEA110606179	University of Liverpool	2021-10-17	United Kingdom,
SRR21907476	PRJNA889839	SAMN31271402	Wisconsin State Laboratory of Hygiene	2022-02-24	USA: Wisconsin,	<
ERR12653739	PRJEB44932	SAMEA115181256	swiss pathogen surveillance platform (spsp)	2023-10-15	Switzerland, BE,
ERR7427778	PRJEB48985	SAMEA10803461	CEMM RESEARCH CENTER FOR MOLECULAR MEDICINE OF THE AUSTRIAN ACADEMY OF SCIENCES	2021-07-25	Austria, 46.67168387, 13.72896093,
SRR20966842	PRJNA812604	SAMN30198529	UPHL_ID	2022-07-12	USA: Utah,	94005
SRR22909246	PRJNA839090	SAMN31951953	Biobot Analytics	2022-11-13/2022-11-14	USA: South Dakota,	80000
SRR24761699	PRJNA839090	SAMN35526842	Biobot Analytics	2023-05-15/2023-05-16	USA: Maine,	15000
ERR10058248	PRJEB55313	SAMEA110617661	University of Liverpool	2022-01-15	United Kingdom,
SRR16776067	PRJNA748354	SAMN26199355	University of Missouri	2021-08-24	USA: Missouri, USA: Missouri,	10114
SRR23077849	PRJNA748354	SAMN32727806	University of Missouri	2022-11-29	USA: Missouri, USA: Missouri,	Not Collected
ERR7426435	PRJEB48985	SAMEA10802007	CEMM RESEARCH CENTER FOR MOLECULAR MEDICINE OF THE AUSTRIAN ACADEMY OF SCIENCES	2021-02-10	Liechtenstein, 47.216667, 9.5,
ERR12650758	PRJEB44932	SAMEA115181832	swiss pathogen surveillance platform (spsp)	2023-09-07	Switzerland, TI,
SRR23194994	PRJNA812604	SAMN32878228	UPHL_ID	2022-11-15	USA: Utah,	32451
SRR24638196	PRJNA839090	SAMN35154861	Biobot Analytics	2023-05-07/2023-05-08	USA: Indiana,	60000
SRR21669004	PRJNA839090	SAMN30955292	Biobot Analytics	2022-09-06	USA: Kentucky,	5000
SRR26775106	PRJNA896605	SAMN38192381	US CDC NWSS	2023-03-26	USA: New York,	523765
SRR23065716	PRJNA886720	SAMN32718123	CLT	2022-11-22	USA: North Carolina,	151589
SRR18328699	PRJNA796340	SAMN24849780	Houston_WBE_SARS-CoV-2	2021-04-05T00:00:00Z	USA: Texas, Houston,	95600
SRR17978110	PRJNA801677	SAMN25850145	Biobot Analytics	2021-12-14/2021-12-15	USA: Massachusetts,	20000
SRR25791092	PRJNA886720	SAMN37196144	CLT	2023-06-20	USA: North Carolina,	14320
ERR10051576	PRJEB55313	SAMEA110625422	University of Liverpool	2021-12-19	United Kingdom,
ERR10551411	PRJEB57192	SAMEA112140704	university of exeter	2022-03-26	United Kingdom,
SRR23043965	PRJNA850375	SAMN32669380	CDPHE-COVID	2022-04-14	USA: Colorado, Gunnison, county,	30000
SRR25833266	PRJNA896645	SAMN37213853	US CDC NWSS	2023-08-20	USA: Ohio,	22000
SRR15529210	PRJNA746354	SAMN20841509	Biobot Analytics	2021-07-26/2021-07-27	USA: Georgia,	40000
SRR21729941	PRJNA839090	SAMN31045730	Biobot Analytics	2022-09-12/2022-09-13	USA: Virginia,	5000
SRR21112086	PRJNA839090	SAMN30378958	Biobot Analytics	2022-08-01/2022-08-02	USA: Connecticut,	228000
SRR18543378	PRJNA819090	SAMN27107995	The Scripps Research Institute	2021-05-30 00:00:00+00:00	USA: California, UCSD Campus,	NA
SRR25300359	PRJNA957477	SAMN36468957	verily_ww	2022-05-13	USA: California,	1500000
SRR21813062	PRJNA748354	SAMN31157588	University of Missouri	2022-08-23	USA: Missouri, USA: Missouri,	Not Collected
SRR24099271	PRJNA839090	SAMN34103996	Biobot Analytics	2023-03-26/2023-03-27	USA: New York,	588772
DRR481861	PRJDB15905	SAMD00612282	SHIONOGI	2021-08-26	Japan:Kyoto,	not reported
SRR24687410	PRJNA850375	SAMN35304959	CDPHE-COVID	2023-02-13	USA: Colorado, Boulder, county,	17601
SRR25650872	PRJNA957477	SAMN36997626	verily_ww	2023-07-06	USA: California,	15372
SRR26806414	PRJNA850375	SAMN38201857	CDPHE-COVID	2023-10-03	USA: Colorado, Douglas, county,	60571
ERR11723962	PRJEB64355	SAMEA114072531	University of Liverpool	2021	United Kingdom,
SRR25002439	PRJNA839090	SAMN35841980	Biobot Analytics	2023-06-12/2023-06-13	USA: Alaska,	200000
SRR23077857	PRJNA748354	SAMN32727801	University of Missouri	2022-11-21	USA: Missouri, USA: Missouri,	Not Collected
SRR23293605	PRJNA850375	SAMN32980148	CDPHE-COVID	2022-06-20	USA: Colorado, Larimer, county,	9292
SRR25305239	PRJNA839090	SAMN36503025	Biobot Analytics	2023-07-05/2023-07-06	USA: Rhode Island,	10000
ERR10063097	PRJEB55313	SAMEA110613180	University of Liverpool	2022-02-03	United Kingdom,
ERR7428133	PRJEB48985	SAMEA10803816	CEMM RESEARCH CENTER FOR MOLECULAR MEDICINE OF THE AUSTRIAN ACADEMY OF SCIENCES	2021-09-11	Austria, 47.48594452, 9.676527658,
SRR24594780	PRJNA839090	SAMN35118973	Biobot Analytics	2023-05-01/2023-05-02	USA: Pennsylvania,	10000
ERR7428193	PRJEB48985	SAMEA10803876	CEMM RESEARCH CENTER FOR MOLECULAR MEDICINE OF THE AUSTRIAN ACADEMY OF SCIENCES	2021-09-14	Austria, 47.40261939, 11.83536076,
SRR23214648	PRJNA839090	SAMN32899162	Biobot Analytics	2023-01-09/2023-01-10	USA: Maine,	8514
SRR26778740	PRJNA896605	SAMN38188727	US CDC NWSS	2023-08-08	USA: New York,	27434
ERR10066550	PRJEB55313	SAMEA110602548	University of Liverpool	2022-02-11	United Kingdom,
SRR17853557	PRJNA735936	SAMN25563644	University of Louisville	2021-10-25	USA: Kentucky,	139251
SRR26776854	PRJNA896605	SAMN38191639	US CDC NWSS	2023-04-27	USA: New York,	19383
SRR24335627	PRJNA896645	SAMN34418747	US CDC NWSS	2023-04-09	USA: Ohio,	35000
SRR22401451	PRJNA839090	SAMN31856175	Biobot Analytics	2022-11-08	USA: Washington,	20000
SRR22911294	PRJNA847239	SAMN32478487	ASU_WBE	2021-10-11	USA: Texas, Harris, Houston,	missing
SRR26775673	PRJNA896605	SAMN38189608	US CDC NWSS	2023-07-05	USA: New York,	9379
ERR10051449	PRJEB55313	SAMEA110605752	University of Liverpool	2022-01-28	United Kingdom,
ERR10069919	PRJEB55313	SAMEA110606352	University of Liverpool	2021-11-21	United Kingdom,
SRR26544015	PRJNA1025240	SAMN37717081	University of Missouri	2023-08-31	USA: Michigan, USA: Michigan,	Variable
SRR17214279	PRJNA788395	SAMN23970225	McGill University	2021-01-18	Canada:Quebec,Quebec,	350000
SRR22324051	PRJNA748354	SAMN31772120	University of Missouri	2022-10-25	USA: Missouri, USA: Missouri,	12855
ERR10054950	PRJEB55313	SAMEA110639033	University of Liverpool	2021-10-13	United Kingdom,
ERR10058878	PRJEB55313	SAMEA110609022	University of Liverpool	2021-10-17	United Kingdom,
SRR18583131	PRJNA715712	SAMN27252839	The New School	2021-12-06	USA: New York, USA: Ney York,	Not Collected
ERR10070775	PRJEB55313	SAMEA110600294	University of Liverpool	2021-11-05	United Kingdom,
ERR10052160	PRJEB55313	SAMEA110605177	University of Liverpool	2021-11-26	United Kingdom,
SRR24335122	PRJNA839090	SAMN34418181	Biobot Analytics	2023-04-16/2023-04-17	USA: Louisiana,	10000
SRR25788468	PRJNA839090	SAMN37195456	Biobot Analytics	2023-08-09/2023-08-10	USA: Virginia,	65000
SRR26441278	PRJNA896645	SAMN37884746	US CDC NWSS	2023-10-01	USA: Ohio,	44680
ERR7426791	PRJEB48985	SAMEA10802472	CEMM RESEARCH CENTER FOR MOLECULAR MEDICINE OF THE AUSTRIAN ACADEMY OF SCIENCES	2021-03-28	Austria, 47.4296953, 15.27132738,
ERR10061143	PRJEB55313	SAMEA110639422	University of Liverpool	2022-03-12	United Kingdom,
SRR19573180	PRJNA765612	SAMN28901604	University of Nevada Reno	2022-05-08	USA: Nevada,	300000
SRR23364547	PRJNA839090	SAMN33191764	Biobot Analytics	2023-01-22/2023-01-23	USA: Washington,	173800
SRR25186171	PRJNA850375	SAMN35821375	CDPHE-COVID	2023-05-15	USA: Colorado, Summit, county,	7857
ERR10069424	PRJEB55313	SAMEA110623928	University of Liverpool	2022-01-30	United Kingdom,
SRR15240579	PRJNA748354	SAMN26199217	University of Missouri	2021-05-24	USA: Missouri, USA: Missouri,	151966
SRR18128315	PRJNA748354	SAMN26209967	University of Missouri	2022-01-24	USA: Missouri, USA: Missouri,	16000
SRR25258836	PRJNA896645	SAMN36434001	US CDC NWSS	2023-06-21	USA: Ohio,	78509
SRR17453685	PRJNA748354	SAMN26199248	University of Missouri	2021-12-14	USA: Missouri, USA: Missouri,	61250
SRR23293859	PRJNA850375	SAMN32979823	CDPHE-COVID	2022-05-23	USA: Colorado, Pitkin, county,	5500
SRR24010357	PRJNA839090	SAMN33975453	Biobot Analytics	2023-03-20/2023-03-21	USA: Illinois,	265000
ERR10063554	PRJEB55313	SAMEA110617751	University of Liverpool	2022-02-08	United Kingdom,
SRR24011055	PRJNA896645	SAMN33977342	US CDC NWSS	2022-03-13	USA: Ohio,	45000
SRR21608055	PRJNA812604	SAMN30900429	UPHL_ID	2022-08-30	USA: Utah,	6390
SRR24795311	PRJNA889839	SAMN35557815	Wisconsin State Laboratory of Hygiene	2023-05-16	USA: Wisconsin,	<
SRR16037871	PRJNA746354	SAMN21418217	Biobot Analytics	2021-08-15/2021-08-16	USA: Washington,	789000
SRR25711581	PRJNA839090	SAMN37094805	Biobot Analytics	2023-08-08/2023-08-09	USA: New Hampshire,	6500
SRR15009442	PRJNA735936	SAMN19974839	University of Louisville	2021-06-14	USA: Kentucky,	31269
ERR10052362	PRJEB55313	SAMEA110607061	University of Liverpool	2022-01-10	United Kingdom,
SRR18128198	PRJNA748354	SAMN26209961	University of Missouri	2022-01-25	USA: Missouri, USA: Missouri,	35300
ERR10069268	PRJEB55313	SAMEA110594960	University of Liverpool	2021-10-01	United Kingdom,
ERR8610929	PRJEB48985	SAMEA13010723	CEMM RESEARCH CENTER FOR MOLECULAR MEDICINE OF THE AUSTRIAN ACADEMY OF SCIENCES	2021-12-19	Austria, 47.654174126, 13.122222999,
SRR25650066	PRJNA957477	SAMN36997291	verily_ww	2023-02-17	USA: California,	131000
SRR17213527	PRJNA788395	SAMN23969637	McGill University	2021-05-17	Canada:Quebec,Montreal,	1700000
SRR22242000	PRJNA801677	SAMN31658523	Biobot Analytics	2022-05-02/2022-05-03	USA: Arizona,	10000
ERR5019777	PRJEB42191	SAMEA7742427	BANGOR UNIVERSITY	2020-04-07	United Kingdom, North Wales,
ERR10068741	PRJEB55313	SAMEA110629427	University of Liverpool	2021-10-15	United Kingdom,
SRR24433303	PRJNA839090	SAMN34586255	Biobot Analytics	2023-04-23/2023-04-24	USA: Maine,	3000
SRR24010366	PRJNA839090	SAMN33975334	Biobot Analytics	2023-03-19/2023-03-20	USA: Florida,	920528
SRR26777372	PRJNA896605	SAMN38191400	US CDC NWSS	2023-05-09	USA: New York,	56967
ERR10068137	PRJEB55313	SAMEA110604320	University of Liverpool	2021-10-03	United Kingdom,
SRR26798974	PRJNA938474	SAMN38220183	Oregon State University	2022-11-08	USA: Oregon,	1100
SRR21907522	PRJNA889839	SAMN31271415	Wisconsin State Laboratory of Hygiene	2022-03-15	USA: Wisconsin,	<
SRR26909587	PRJNA1004046	SAMN36920931	The University of Hong Kong	2022-06-28	Hong Kong,	482080
SRR20822846	PRJNA839090	SAMN30133250	Biobot Analytics	2022-07-18	USA: Georgia,	325000
SRR22911383	PRJNA847239	SAMN32478750	ASU_WBE	2022-02-13	USA: New Mexico, San Juan, Farmington,	missing
SRR14621246	PRJNA731975	SAMN19304043	University of British Columbia	2021-04-12	Canada: British Columbia, Metro Vancouver,
SRR15129081	PRJNA746354	SAMN20204454	Biobot Analytics	2021-06-15/2021-06-17	USA: Georgia,	65000
SRR24481834	PRJNA839090	SAMN35008404	Biobot Analytics	2023-04-25	USA: Vermont,	7500
SRR24674083	PRJNA748354	SAMN35218034	University of Missouri	2023-04-18	USA: Missouri, USA: Missouri,	Not Collected
SRR20717369	PRJNA812604	SAMN30057919	UPHL_ID	2021-09-30	USA: Utah,	21872
SRR24863303	PRJNA862960	SAMN35663352	Biobot Analytics	2023-05-28/2023-05-29	USA: Pennsylvania,	13500
ERR10054472	PRJEB55313	SAMEA110638615	University of Liverpool	2021-11-30	United Kingdom,
SRR25652614	PRJNA957477	SAMN36997746	verily_ww	2023-03-15	USA: California,	350000
SRR26099362	PRJNA839090	SAMN37442232	Biobot Analytics	2023-09-01	USA: Georgia,	325000
SRR22292105	PRJNA839090	SAMN31719845	Biobot Analytics	2022-10-19/2022-10-20	USA: Florida,	85700
ERR10062549	PRJEB55313	SAMEA110614576	University of Liverpool	2022-02-12	United Kingdom,
ERR10068140	PRJEB55313	SAMEA110606532	University of Liverpool	2022-01-07	United Kingdom,
ERR10551217	PRJEB57192	SAMEA112140514	university of exeter	2022-03-24	United Kingdom,
SRR14010129	PRJNA715712	SAMN18378804	The New School	2021-02-28	USA:New York, Queens,
SRR24631543	PRJNA938474	SAMN35135173	Oregon State University	2023-04-26	USA: Oregon, Hillsboro,	40000
SRR27667204	PRJNA1067101	SAMN39514840	Symbiosis School of Biological Scineces, Symbiosis International (Deemed University)	2022-07-07	India: Shastrinagar, Pimpri, Pune, Maharashtra,	NA
SRR26772944	PRJNA896605	SAMN38193677	US CDC NWSS	2023-01-25	USA: New York,	19679
ERR10065420	PRJEB55313	SAMEA110613711	University of Liverpool	2022-03-12	United Kingdom,
ERR10052947	PRJEB55313	SAMEA110608438	University of Liverpool	2022-01-13	United Kingdom,
SRR24065840	PRJNA889839	SAMN34069834	Wisconsin State Laboratory of Hygiene	2023-03-23	USA: Wisconsin,	<
ERR10052991	PRJEB55313	SAMEA110592080	University of Liverpool	2021-11-18	United Kingdom,
ERR10054006	PRJEB55313	SAMEA110617721	University of Liverpool	2021-11-20	United Kingdom,
SRR18186952	PRJNA771693	SAMN22938057	TGen North	2021-01-04	USA: Massachusetts,	missing
SRR25791195	PRJNA889839	SAMN37196282	Wisconsin State Laboratory of Hygiene	2023-08-15	USA: Wisconsin,	<
SRR18128157	PRJNA748354	SAMN26209975	University of Missouri	2022-02-01	USA: Missouri, USA: Missouri,	Not Collected
SRR18543725	PRJNA801677	SAMN27108370	Biobot Analytics	2022-02-07/2022-02-08	USA: California,	40000
SRR25299728	PRJNA957477	SAMN36468763	verily_ww	2022-08-13	USA: California,	1480000
SRR23906460	PRJNA850375	SAMN33817322	CDPHE-COVID	2022-12-08	USA: Colorado, El Paso, county,	9286
SRR23752755	PRJNA839090	SAMN33603411	Biobot Analytics	2023-02-21/2023-02-22	USA: Texas,	630000
ERR7426237	PRJEB48985	SAMEA10801808	CEMM RESEARCH CENTER FOR MOLECULAR MEDICINE OF THE AUSTRIAN ACADEMY OF SCIENCES	2020-12-20	Austria, 47.85974424, 13.00252397,
ERR10063792	PRJEB55313	SAMEA110619170	University of Liverpool	2022-02-17	United Kingdom,
ERR10551063	PRJEB57192	SAMEA112140366	university of exeter	2022-03-19	United Kingdom,
ERR10550903	PRJEB57192	SAMEA112140206	university of exeter	2022-03-19	United Kingdom,
SRR19123147	PRJNA757447	SAMN26797656	FDA	2022-01-22	USA: Maryland,	29758
SRR21790011	PRJNA886720	SAMN31140220	CLT	2022-08-09	USA: North Carolina,
SRR20698907	PRJNA762073	SAMN29670924	WSDA_GT	2022-05-19	USA: Washington,	9975
SRR16775940	PRJNA748354	SAMN26199370	University of Missouri	2021-08-31	USA: Missouri, USA: Missouri,	66738
SRR24996280	PRJNA886720	SAMN35843901	CLT	2023-03-28	USA: North Carolina,	41819
SRR15241079	PRJNA748354	SAMN26199210	University of Missouri	2021-06-21	USA: Missouri, USA: Missouri,	20000
SRR21194400	PRJNA839090	SAMN30486142	Biobot Analytics	2022-08-07/2022-08-08	USA: California,	59000
SRR25939644	PRJNA896645	SAMN37313262	US CDC NWSS	2023-08-27	USA: Ohio,	8400
ERR10063583	PRJEB55313	SAMEA110617971	University of Liverpool	2022-03-03	United Kingdom,
ERR10050770	PRJEB55313	SAMEA110606428	University of Liverpool	2021-11-05	United Kingdom,
SRR25493425	PRJNA812604	SAMN36808071	UPHL_ID	2023-07-11	USA: Utah,	36244
ERR10072020	PRJEB55313	SAMEA110625884	University of Liverpool	2021-12-12	United Kingdom,
SRR23309338	PRJNA839090	SAMN33006673	Biobot Analytics	2023-01-16/2023-01-17	USA: North Carolina,	26000
SRR22879150	PRJNA850375	SAMN32378551	CDPHE-COVID	2022-02-11	USA: Colorado, Larimer, county,	92127
ERR10550618	PRJEB57192	SAMEA112139928	university of exeter	2022-03-10	United Kingdom,
ERR10550585	PRJEB57192	SAMEA112139895	university of exeter	2022-03-10	United Kingdom,
ERR10066271	PRJEB55313	SAMEA110628133	University of Liverpool	2022-01-28	United Kingdom,
SRR15240642	PRJNA748354	SAMN26199231	University of Missouri	2021-04-26	USA: Missouri, USA: Missouri,	22818
SRR24235032	PRJNA896161	SAMN34272479	HARRISLAB	2023-03-20	USA: North Carolina,	74331
SRR25300125	PRJNA957477	SAMN36468635	verily_ww	2022-03-14	USA: California,	1480000
SRR18543506	PRJNA819090	SAMN27107838	The Scripps Research Institute	2020-12-02 00:00:00+00:00	USA: California, UCSD Campus,	NA
SRR25650296	PRJNA957477	SAMN36997322	verily_ww	2023-03-03	USA: California,	70000
SRR24019911	PRJNA950421	SAMN33990241	Fiocruz	2021-01	Brazil: Rio de Janeiro,	1500
SRR24509661	PRJNA839090	SAMN35043512	Biobot Analytics	2023-05-01/2023-05-02	USA: Indiana,	17612
SRR23043940	PRJNA850375	SAMN32669423	CDPHE-COVID	2022-04-07	USA: Colorado, Boulder Weld, county,	75544
ERR10069134	PRJEB55313	SAMEA110605049	University of Liverpool	2021-10-31	United Kingdom,
SRR23194631	PRJNA886720	SAMN32877737	CLT	2022-12-01	USA: North Carolina,	14320
SRR25585135	PRJNA839090	SAMN36911308	Biobot Analytics	2023-07-30/2023-07-31	USA: Texas,	170000
ERR10066721	PRJEB55313	SAMEA110600226	University of Liverpool	2021-10-10	United Kingdom,
ERR10062901	PRJEB55313	SAMEA110612563	University of Liverpool	2022-02-05	United Kingdom,
SRR21037177	PRJNA748354	SAMN30303121	University of Missouri	2022-07-20	USA: Missouri, USA: Missouri,	9000
SRR23214735	PRJNA839090	SAMN32899234	Biobot Analytics	2023-01-09/2023-01-10	USA: Texas,	500000
ERR5922302	PRJEB44932	SAMEA8745862	Swiss Institute of Bioinformatics, Switzerland	2020-12-20	Switzerland, 47.4007, 8.481, ZH - Z√ºrich - ARA Werdh√∂lzli,
SRR23906232	PRJNA850375	SAMN33817310	CDPHE-COVID	2022-12-13	USA: Colorado, Chaffee, county,	19286
SRR18543480	PRJNA819090	SAMN27107862	The Scripps Research Institute	2021-03-23 00:00:00+00:00	USA: California, UCSD Campus,	NA
ERR5019708	PRJEB42191	SAMEA7742358	BANGOR UNIVERSITY	2020-04-14	United Kingdom, Northwest England,
SRR19461447	PRJNA812604	SAMN28788931	UPHL_ID	2022-04-05	USA: Utah,	32451
SRR19845429	PRJNA801677	SAMN29332926	Biobot Analytics	2022-03-21/2022-03-22	USA: Delaware,	500000
SRR25602235	PRJNA839090	SAMN36935624	Biobot Analytics	2023-05-22/2023-05-23	USA: Indiana,	36000
SRR24057341	PRJNA896645	SAMN34061346	US CDC NWSS	2023-02-12	USA: Ohio,	25000
SRR24838102	PRJNA850375	SAMN35627795	CDPHE-COVID	2023-04-25	USA: Colorado, Douglas, county,	14286
SRR26777930	PRJNA896605	SAMN38188065	US CDC NWSS	2023-09-03	USA: New York,	44876
SRR23752665	PRJNA839090	SAMN33603442	Biobot Analytics	2023-02-21/2023-02-22	USA: Texas,	142000
SRR24099164	PRJNA839090	SAMN34103877	Biobot Analytics	2023-03-26/2023-03-27	USA: Arkansas,	25000
SRR22128929	PRJNA839090	SAMN31553181	Biobot Analytics	2022-10-17	USA: Texas,	1800
SRR22324274	PRJNA748354	SAMN31772108	University of Missouri	2022-08-30	USA: Missouri, USA: Missouri,	360000
ERR10054510	PRJEB55313	SAMEA110621571	University of Liverpool	2021-12-09	United Kingdom,
ERR10065477	PRJEB55313	SAMEA110614153	University of Liverpool	2022-02-05	United Kingdom,
SRR25300677	PRJNA957477	SAMN36469030	verily_ww	2022-11-02	USA: California,	1500000
SRR24629726	PRJNA938474	SAMN35133191	Oregon State University	2023-04-20	USA: Oregon, Albany,	57785
SRR26776677	PRJNA896605	SAMN38190843	US CDC NWSS	2023-05-24	USA: New York,	3581
SRR26774317	PRJNA896605	SAMN38193833	US CDC NWSS	2023-01-18	USA: New York,	113
ERR10058989	PRJEB55313	SAMEA110633599	University of Liverpool	2022-01-20	United Kingdom,
ERR10052348	PRJEB55313	SAMEA110622744	University of Liverpool	2021-10-05	United Kingdom,
SRR23103070	PRJNA839090	SAMN32771500	Biobot Analytics	2023-01-03/2023-01-04	USA: New York,	198128
SRR19622221	PRJNA801677	SAMN28966432	Biobot Analytics	2022-03-08/2022-03-09	USA: Kansas,	50000
SRR19622326	PRJNA801677	SAMN28966377	Biobot Analytics	2022-03-07/2022-03-08	USA: Massachusetts,	1000000
SRR22128842	PRJNA839090	SAMN31553260	Biobot Analytics	2022-10-17/2022-10-18	USA: Arkansas,	14000
ERR10550746	PRJEB57192	SAMEA112140053	university of exeter	2022-03-17	United Kingdom,
ERR10066401	PRJEB55313	SAMEA110601160	University of Liverpool	2021-10-22	United Kingdom,
ERR10551227	PRJEB57192	SAMEA112140524	university of exeter	2022-03-24	United Kingdom,
SRR24010172	PRJNA839090	SAMN33291655	Biobot Analytics	2023-01-29/2023-01-30	USA: New Jersey,	564563
ERR10050829	PRJEB55313	SAMEA110606231	University of Liverpool	2021-12-10	United Kingdom,
SRR26775363	PRJNA896605	SAMN38193273	US CDC NWSS	2023-02-14	USA: New York,	31023
SRR25343274	PRJNA839090	SAMN36618101	Biobot Analytics	2023-07-10/2023-07-11	USA: Florida,	85700
SRR15507976	PRJNA735936	SAMN20845654	University of Louisville	2021-08-09	USA: Kentucky,	139251
SRR18207387	PRJNA766696	SAMN26366917	fda_az	2022-01-18	USA: Arizona, Yuma County,	18039
ERR10051531	PRJEB55313	SAMEA110629440	University of Liverpool	2021-10-20	United Kingdom,
ERR10070196	PRJEB55313	SAMEA110598412	University of Liverpool	2021-10-17	United Kingdom,
SRR25305279	PRJNA839090	SAMN36502989	Biobot Analytics	2023-07-04/2023-07-05	USA: Washington,	800
ERR10067542	PRJEB55313	SAMEA110604641	University of Liverpool	2021-10-01	United Kingdom,
SRR21669236	PRJNA839090	SAMN30955111	Biobot Analytics	2022-09-03/2022-09-04	USA: Indiana,	3000
SRR23055930	PRJNA916712	SAMN32674186	Tata Institute for Genetics and Society	2022-01-18	India:Bengaluru,Hulimavu,	100000
SRR20822832	PRJNA839090	SAMN30133036	Biobot Analytics	2022-07-18	USA: New Mexico,	650000
SRR24687260	PRJNA850375	SAMN35304885	CDPHE-COVID	2023-01-10	USA: Colorado, Ouray, county,	1386
SRR23366274	PRJNA850375	SAMN33194042	CDPHE-COVID	2022-08-11	USA: Colorado, Alamosa, county,	18364
ERR10068200	PRJEB55313	SAMEA110625625	University of Liverpool	2022-02-27	United Kingdom,
SRR22911343	PRJNA847239	SAMN32478272	ASU_WBE	2022-05-24	USA: Kentucky, Jefferson, Luisville,	missing
SRR26773901	PRJNA896605	SAMN38188819	US CDC NWSS	2023-08-03	USA: New York,	4191
ERR10061956	PRJEB55313	SAMEA110615031	University of Liverpool	2022-01-04	United Kingdom,
SRR14276321	PRJNA720687	SAMN18676794	Oregon State University	2020-12-03	USA: Oregon,
ERR7427062	PRJEB48985	SAMEA10802744	CEMM RESEARCH CENTER FOR MOLECULAR MEDICINE OF THE AUSTRIAN ACADEMY OF SCIENCES	2021-04-27	Austria, 47.60395253, 12.1879538,
ERR10062020	PRJEB55313	SAMEA110615473	University of Liverpool	2022-02-15	United Kingdom,
SRR23588199	PRJNA862960	SAMN33416516	Biobot Analytics	2023-02-07/2023-02-08	USA: Pennsylvania,	30000
SRR18328811	PRJNA796340	SAMN24849741	Rice University	2021-03-29T00:00:00Z	USA: Texas, Houston,	32485
SRR26778630	PRJNA896605	SAMN38188233	US CDC NWSS	2023-08-28	USA: New York,	2678
SRR21356798	PRJNA839090	SAMN30602950	Biobot Analytics	2022-08-15	USA: Kentucky,	3000
SRR26451294	PRJNA874025	SAMN37905018	DCLS-NGS	2023-06-05	USA: Virginia,	165901
SRR17453653	PRJNA748354	SAMN26199247	University of Missouri	2021-12-07	USA: Missouri, USA: Missouri,	123180
ERR9875421	PRJEB53227	SAMEA110180585	national institute of biology	2022-03-29	Slovenia, 46, 15,
ERR10056033	PRJEB55313	SAMEA110634642	University of Liverpool	2021-11-30	United Kingdom,
SRR24128093	PRJNA839090	SAMN34137480	Biobot Analytics	2023-03-28/2023-03-29	USA: Connecticut,	22000
SRR26127739	PRJNA839090	SAMN37481006	Biobot Analytics	2023-09-10/2023-09-11	USA: New Hampshire,	6500
SRR24010042	PRJNA862960	SAMN33974771	Biobot Analytics	2023-03-19/2023-03-20	USA: Pennsylvania,	6800
SRR26054319	PRJNA839090	SAMN37385299	Biobot Analytics	2023-09-05	USA: Tennessee,	3710
ERR5922256	PRJEB44932	SAMEA8745825	Swiss Institute of Bioinformatics, Switzerland	2020-10-18	Switzerland, 46.5202, 6.5929, VD - Lausanne - STEP Vidy,
SRR24838105	PRJNA850375	SAMN35627973	CDPHE-COVID	2023-05-04	USA: Colorado, Boulder, county,	89383
SRR25407819	PRJNA850375	SAMN36698023	CDPHE-COVID	2023-06-08	USA: Colorado, Ouray, county,	1386
ERR10060030	PRJEB55313	SAMEA110592498	University of Liverpool	2022-02-22	United Kingdom,
SRR26420096	PRJNA938474	SAMN37857256	Oregon State University	2023-09-26	USA: Oregon,	26273
SRR25071026	PRJNA839090	SAMN36071481	Biobot Analytics	2023-06-19	USA: Vermont,	4500
SRR26777407	PRJNA896605	SAMN38191531	US CDC NWSS	2023-05-03	USA: New York,	13924
ERR10071625	PRJEB55313	SAMEA110628156	University of Liverpool	2022-01-09	United Kingdom,
ERR10062828	PRJEB55313	SAMEA110593699	University of Liverpool	2022-03-01	United Kingdom,
ERR10052458	PRJEB55313	SAMEA110615120	University of Liverpool	2021-12-11	United Kingdom,
ERR10064257	PRJEB55313	SAMEA110611552	University of Liverpool	2022-01-26	United Kingdom,
SRR21450459	PRJNA812604	SAMN30695234	UPHL_ID	2022-07-28	USA: Utah,	25444
SRR24323578	PRJNA850375	SAMN34371109	CDPHE-COVID	2023-03-02	USA: Colorado, Summit, county,	14286
ERR7426564	PRJEB48985	SAMEA10802136	CEMM RESEARCH CENTER FOR MOLECULAR MEDICINE OF THE AUSTRIAN ACADEMY OF SCIENCES	2021-02-25	Austria, 47.65417413, 13.122223,
SRR25478909	PRJNA839090	SAMN36786461	Biobot Analytics	2023-07-18	USA: Colorado,	7300
SRR22793348	PRJNA812604	SAMN32287420	UPHL_ID	2022-09-13	USA: Utah,	17312
ERR12654125	PRJEB44932	SAMEA115181192	swiss pathogen surveillance platform (spsp)	2023-10-27	Switzerland, SO,
SRR26774252	PRJNA896605	SAMN38190320	US CDC NWSS	2023-06-07	USA: New York,	26599
SRR26776048	PRJNA896605	SAMN38191474	US CDC NWSS	2023-05-08	USA: New York,	80922
SRR15240541	PRJNA748354	SAMN26199217	University of Missouri	2021-05-24	USA: Missouri, USA: Missouri,	3979
SRR23309683	PRJNA839090	SAMN33006592	Biobot Analytics	2023-01-16/2023-01-17	USA: Pennsylvania,	10000
ERR10068647	PRJEB55313	SAMEA110604476	University of Liverpool	2021-11-14	United Kingdom,
SRR18686186	PRJNA801677	SAMN27478945	Biobot Analytics	2022-02-13/2022-02-14	USA: Pennsylvania,	40000
ERR5019738	PRJEB42191	SAMEA7742388	BANGOR UNIVERSITY	2020-05-04	United Kingdom, Northwest England,
SRR23899226	PRJNA839090	SAMN32771582	Biobot Analytics	missing	USA: Connecticut,	NA
SRR23905463	PRJNA748354	SAMN33812689	University of Missouri	2023-01-16	USA: Missouri, USA: Missouri,	15000
SRR18543497	PRJNA819090	SAMN27107846	The Scripps Research Institute	2020-12-04 00:00:00+00:00	USA: California, UCSD Campus,	NA
ERR10057504	PRJEB55313	SAMEA110595061	University of Liverpool	2021-12-02	United Kingdom,
ERR10550780	PRJEB57192	SAMEA112140087	university of exeter	2022-03-17	United Kingdom,
SRR24062961	PRJNA896645	SAMN34067983	US CDC NWSS	2023-03-05	USA: Ohio,	8655
SRR24054156	PRJNA896645	SAMN34057934	US CDC NWSS	2022-09-25	USA: Ohio,	52000
ERR10053992	PRJEB55313	SAMEA110616358	University of Liverpool	2021-10-12	United Kingdom,
SRR26774518	PRJNA896605	SAMN38187499	US CDC NWSS	2023-09-26	USA: New York,	8288
ERR7427644	PRJEB48985	SAMEA10803326	CEMM RESEARCH CENTER FOR MOLECULAR MEDICINE OF THE AUSTRIAN ACADEMY OF SCIENCES	2021-07-06	Austria, 48.17226662, 16.46526508,
SRR23904529	PRJNA946141	SAMN33812616	University of Miami	2022-04-27	USA: Florida,	0
SRR16638945	PRJNA771693	SAMN22513665	TGen North	2021-01-25	USA: California,	missing
ERR10057153	PRJEB55313	SAMEA110611813	University of Liverpool	2021-10-20	United Kingdom,
ERR10064954	PRJEB55313	SAMEA110611372	University of Liverpool	2022-02-12	United Kingdom,
SRR19579678	PRJNA801677	SAMN28920958	Biobot Analytics	2022-02-21/2022-02-22	USA: Virginia,	50000
SRR25299894	PRJNA957477	SAMN36468748	verily_ww	2022-07-28	USA: California,	250000
SRR24057043	PRJNA896645	SAMN34061726	US CDC NWSS	2022-11-13	USA: Ohio,	13572
ERR7428081	PRJEB48985	SAMEA10803764	CEMM RESEARCH CENTER FOR MOLECULAR MEDICINE OF THE AUSTRIAN ACADEMY OF SCIENCES	2021-09-07	Austria, 47.83352787, 16.27561101,
ERR10056220	PRJEB55313	SAMEA110635009	University of Liverpool	2021-12-21	United Kingdom,
ERR10056261	PRJEB55313	SAMEA110620694	University of Liverpool	2021-10-13	United Kingdom,
SRR24808525	PRJNA850375	SAMN35572264	CDPHE-COVID	2023-03-23	USA: Colorado, Summit, county,	18571
SRR23056147	PRJNA916712	SAMN32674235	Tata Institute for Genetics and Society	2022-01-20	India:Bengaluru,Yelahanka Ph-I,	100000
ERR10049941	PRJEB55313	SAMEA110605118	University of Liverpool	2021-11-26	United Kingdom,
SRR23905021	PRJNA946141	SAMN33812177	University of Miami	2021-10-19	USA: Florida,	829725
ERR5019675	PRJEB42191	SAMEA7742325	BANGOR UNIVERSITY	2020-03-31	United Kingdom, South Wales,
ERR10069804	PRJEB55313	SAMEA110630570	University of Liverpool	2021-10-10	United Kingdom,
ERR10063690	PRJEB55313	SAMEA110596808	University of Liverpool	2022-02-10	United Kingdom,
SRR26773568	PRJNA896605	SAMN38192492	US CDC NWSS	2023-03-21	USA: New York,	113
SRR26521680	PRJNA938474	SAMN37982037	Oregon State University	2023-01-31	USA: Oregon,	12000
SRR22259619	PRJNA801677	SAMN31660842	Biobot Analytics	2022-08-08/2022-08-09	USA: Massachusetts,	60000
SRR22292140	PRJNA839090	SAMN31719839	Biobot Analytics	2022-10-17/2022-10-18	USA: New Jersey,	1300000
ERR10055634	PRJEB55313	SAMEA110636528	University of Liverpool	2021-12-16	United Kingdom,
SRR21111965	PRJNA839090	SAMN30378819	Biobot Analytics	2022-07-31/2022-08-01	USA: Pennsylvania,	41000
SRR22911585	PRJNA847239	SAMN32478900	ASU_WBE	2022-03-28	USA: Arizona, Maricopa, Mesa,	missing
SRR19663195	PRJNA812604	SAMN29094547	UPHL_ID	2022-01-27	USA: Utah,	29513
SRR17853649	PRJNA735936	SAMN25563623	University of Louisville	2021-10-18	USA: Kentucky,	31269
SRR21554342	PRJNA839090	SAMN30838069	Biobot Analytics	2022-08-31/2022-09-01	USA: Rhode Island,	6000
ERR11967171	PRJEB65603	SAMEA114317259	statens serum institut	2023-08-17	Denmark, 55.48851, 12.19092,
SRR23364428	PRJNA839090	SAMN33191804	Biobot Analytics	2023-01-22/2023-01-23	USA: Florida,	50000
ERR9832369	PRJEB53227	SAMEA110063493	national institute of biology	2021-05-13	Slovenia, 46, 15,
SRR23386521	PRJNA842493	SAMN33185739	Disease Prevention and Control	2022-10-10	USA: Texas, Houston,	20758
ERR12397955	PRJEB44932	SAMEA115076984	swiss pathogen surveillance platform (spsp)	2021-12-18	Switzerland, ZH,
SRR25592984	PRJNA1004046	SAMN36920895	The University of Hong Kong	2022-03-14	Hong Kong,	48000
ERR10055007	PRJEB55313	SAMEA110639036	University of Liverpool	2021-11-10	United Kingdom,
SRR24727549	PRJNA839090	SAMN35348634	Biobot Analytics	2023-05-14/2023-05-15	USA: New York,	588772
ERR7427228	PRJEB48985	SAMEA10802910	CEMM RESEARCH CENTER FOR MOLECULAR MEDICINE OF THE AUSTRIAN ACADEMY OF SCIENCES	2021-05-16	Austria, 46.61202786, 13.87713878,
SRR21959033	PRJNA839090	SAMN31352802	Biobot Analytics	2022-10-03/2022-10-04	USA: Washington,	753
ERR10062648	PRJEB55313	SAMEA110593113	University of Liverpool	2022-01-08	United Kingdom,
SRR22578497	PRJNA886720	SAMN32116323	CLT	2022-10-21	USA: North Carolina,	41819
ERR10052765	PRJEB55313	SAMEA110595557	University of Liverpool	2021-10-26	United Kingdom,
SRR18284288	PRJNA801677	SAMN26544572	Biobot Analytics	2022-01-18/2022-01-19	USA: California,	10000
SRR26894359	PRJNA938474	SAMN38337679	Oregon State University	2023-10-31	USA: Oregon,	30000
ERR10055535	PRJEB55313	SAMEA110639166	University of Liverpool	2021-11-03	United Kingdom,
SRR22241908	PRJNA801677	SAMN31657901	Biobot Analytics	2022-04-03/2022-04-04	USA: Maine,	60000
ERR7427995	PRJEB48985	SAMEA10803678	CEMM RESEARCH CENTER FOR MOLECULAR MEDICINE OF THE AUSTRIAN ACADEMY OF SCIENCES	2021-08-22	Austria, 46.57321371, 14.02400866,
SRR14621181	PRJNA731975	SAMN19304049	University of British Columbia	2021-04-12	Canada: British Columbia, Metro Vancouver,
SRR23956520	PRJNA907019	SAMN33902888	WA_GT	2023-03-17	USA: Washington,	225000
SRR20207981	PRJNA839090	SAMN29716526	Biobot Analytics	2022-06-26/2022-06-27	USA: Virginia,	99112
SRR15882507	PRJNA746354	SAMN21418177	Biobot Analytics	2021-08-15/2021-08-16	USA: Connecticut,	60000
SRR23044145	PRJNA850375	SAMN32669239	CDPHE-COVID	2022-04-18	USA: Colorado, Eagle, county,	21071
ERR10067255	PRJEB55313	SAMEA110602551	University of Liverpool	2021-12-15	United Kingdom,
ERR7428183	PRJEB48985	SAMEA10803866	CEMM RESEARCH CENTER FOR MOLECULAR MEDICINE OF THE AUSTRIAN ACADEMY OF SCIENCES	2021-09-14	Austria, 48.40074745, 15.66287141,
SRR24900588	PRJNA896645	SAMN35717582	US CDC NWSS	2023-05-07	USA: Ohio,	52000
SRR24996325	PRJNA886720	SAMN35843952	CLT	2023-03-14	USA: North Carolina,	151589
SRR24886303	PRJNA812604	SAMN35687332	UPHL_ID	2023-05-18	USA: Utah,	89507
SRR25788497	PRJNA839090	SAMN37195404	Biobot Analytics	2023-08-15/2023-08-16	USA: Rhode Island,	60224
SRR23102855	PRJNA839090	SAMN32771524	Biobot Analytics	2022-12-26/2022-12-27	USA: Rhode Island,	60224
SRR24057616	PRJNA896645	SAMN34061697	US CDC NWSS	2023-01-23	USA: Ohio,	20366
ERR10065359	PRJEB55313	SAMEA110614457	University of Liverpool	2022-02-26	United Kingdom,
SRR24938422	PRJNA839090	SAMN35751526	Biobot Analytics	2023-06-04/2023-06-05	USA: Washington,	173800
SRR15646888	PRJNA746354	SAMN21013579	Biobot Analytics	2021-07-14/2021-07-15	USA: California,	40000
SRR22262765	PRJNA850375	SAMN31693875	CDPHE-COVID	2021-06-07	USA: Colorado, El Paso, county,	102204
ERR10550956	PRJEB57192	SAMEA112140259	university of exeter	2022-03-19	United Kingdom,
ERR9862185	PRJEB44932	SAMEA110149705	Swiss Institute of Bioinformatics, Switzerland	2021-05-29	Switzerland, 46.8707, 9.5293, GR - Chur - ARA Chur,
SRR26621963	PRJNA957477	SAMN38053065	verily_ww	2023-10-08	USA: Florida,	920528
SRR21356663	PRJNA839090	SAMN30603112	Biobot Analytics	2022-08-15/2022-08-16	USA: Indiana,	67000
ERR10062821	PRJEB55313	SAMEA110612476	University of Liverpool	2022-02-26	United Kingdom,
SRR18543472	PRJNA819090	SAMN27107869	The Scripps Research Institute	2021-03-31 00:00:00+00:00	USA: California, UCSD Campus,	NA
ERR11724044	PRJEB64355	SAMEA114072677	University of Liverpool	2022	United Kingdom,
SRR23590321	PRJNA850375	SAMN33416663	CDPHE-COVID	2022-10-24	USA: Colorado, Mesa, county,	89286
SRR25826486	PRJNA839090	SAMN37212870	Biobot Analytics	2023-08-20/2023-08-21	USA: Arkansas,	23812
SRR24386064	PRJNA839090	SAMN34498548	Biobot Analytics	2023-04-17/2023-04-18	USA: North Carolina,	22940
ERR5014638	PRJEB42191	SAMEA7741819	BANGOR UNIVERSITY	2020-03-30	United Kingdom, Northwest England,
ERR9831039	PRJEB53227	SAMEA110062025	national institute of biology	2021-04-28	Slovenia, 46, 15,
ERR10064728	PRJEB55313	SAMEA110609783	University of Liverpool	2022-01-27	United Kingdom,
SRR15507948	PRJNA735936	SAMN20845615	University of Louisville	2021-07-26	USA: Kentucky,	32460
SRR18686200	PRJNA801677	SAMN27478932	Biobot Analytics	2022-02-15/2022-02-16	USA: Pennsylvania,	10000
SRR24128237	PRJNA839090	SAMN34137389	Biobot Analytics	2023-03-27/2023-03-28	USA: Colorado,	7300
SRR18128167	PRJNA748354	SAMN26209976	University of Missouri	2022-02-08	USA: Missouri, USA: Missouri,	13940
SRR19845409	PRJNA801677	SAMN29332894	Biobot Analytics	2022-03-20/2022-03-21	USA: Florida,	300000
SRR26775584	PRJNA896605	SAMN38189327	US CDC NWSS	2023-07-13	USA: New York,	16507
SRR26774676	PRJNA896605	SAMN38187304	US CDC NWSS	2023-10-03	USA: New York,	4730
SRR15680557	PRJNA759260	SAMN21161694	Biobot Analytics	2021-01-11	USA: Connecticut,	NA
ERR10067993	PRJEB55313	SAMEA110603137	University of Liverpool	2021-10-24	United Kingdom,
SRR18573115	PRJNA765346	SAMN27185974	WA_GT	2022-03-18	USA: Washington,	73000
ERR10061708	PRJEB55313	SAMEA110605155	University of Liverpool	2022-01-17	United Kingdom,
SRR15275974	PRJNA750263	SAMN20447484	CNRS	2020-12-15	France:Nice,
SRR22259901	PRJNA801677	SAMN31661202	Biobot Analytics	2022-08-30/2022-08-31	USA: Maine,	3000
SRR26775269	PRJNA896605	SAMN38192923	US CDC NWSS	2023-03-01	USA: New York,	5339
ERR10064118	PRJEB55313	SAMEA110632337	University of Liverpool	2022-01-29	United Kingdom,
SRR21959264	PRJNA839090	SAMN31352644	Biobot Analytics	2022-10-02/2022-10-03	USA: Oklahoma,	93000
SRR23103133	PRJNA839090	SAMN32771250	Biobot Analytics	2023-01-02/2023-01-03	USA: Texas,	26400
ERR7427394	PRJEB48985	SAMEA10803076	CEMM RESEARCH CENTER FOR MOLECULAR MEDICINE OF THE AUSTRIAN ACADEMY OF SCIENCES	2021-05-30	Austria, 48.49443441, 14.50650417,
ERR10068768	PRJEB55313	SAMEA110607598	University of Liverpool	2022-01-07	United Kingdom,
SRR17453483	PRJNA748354	SAMN26199270	University of Missouri	2021-09-08	USA: Missouri, USA: Missouri,	27000
SRR16775887	PRJNA748354	SAMN26199373	University of Missouri	2021-08-25	USA: Missouri, USA: Missouri,	360000
SRR24509692	PRJNA839090	SAMN35043440	Biobot Analytics	2023-04-30/2023-05-01	USA: Kansas,	42235
SRR23001956	PRJNA812604	SAMN32619888	UPHL_ID	2022-11-08	USA: Utah,	7460
SRR26773840	PRJNA896605	SAMN38188662	US CDC NWSS	2023-08-09	USA: New York,	94095
SRR26776974	PRJNA896605	SAMN38192732	US CDC NWSS	2023-03-12	USA: New York,	242377
ERR10057730	PRJEB55313	SAMEA110595511	University of Liverpool	2022-01-04	United Kingdom,
SRR25343295	PRJNA839090	SAMN36617981	Biobot Analytics	2023-07-10/2023-07-11	USA: Washington,	896000
SRR23905655	PRJNA748354	SAMN33813504	University of Missouri	2023-03-07	USA: Missouri, USA: Missouri,	7936
ERR12160935	PRJEB65603	SAMEA114541544	statens serum institut	2023-10-10	Denmark, 55.42125, 11.79841,
SRR23905713	PRJNA748354	SAMN33812687	University of Missouri	2023-01-24	USA: Missouri, USA: Missouri,	Not Collected
SRR21883099	PRJNA839090	SAMN31260913	Biobot Analytics	2022-09-28/2022-09-29	USA: Arkansas,	27000
SRR21356067	PRJNA875125	SAMN30602912	Virginia Tech	2020-12-22	USA: Virginia,	NA
SRR23364608	PRJNA839090	SAMN33191761	Biobot Analytics	2023-01-23	USA: Oklahoma,	11500
SRR23366509	PRJNA850375	SAMN33193976	CDPHE-COVID	2022-07-07	USA: Colorado, La Plata, county,	23429
SRR26892121	PRJNA850375	SAMN38334375	CDPHE-COVID	2023-10-31	USA: Colorado, Ouray, county,	1386
SRR18686148	PRJNA801677	SAMN27479040	Biobot Analytics	2022-02-16/2022-02-17	USA: Massachusetts,	1000000
SRR17724364	PRJNA765612	SAMN25231081	University of Nevada Reno	2021-11-23	USA: Nevada,	300000
SRR24795416	PRJNA762029	SAMN35557789	FDA	2022-03-12	USA: Massachusetts,	94000
SRR25503766	PRJNA839090	SAMN36823373	Biobot Analytics	2023-07-24/2023-07-25	USA: Oklahoma,	51000
SRR26909591	PRJNA1004046	SAMN36920940	The University of Hong Kong	2022-02-14	Hong Kong,	1500
SRR22878797	PRJNA850375	SAMN32378516	CDPHE-COVID	2022-03-10	USA: Colorado, Adams, county,	54561
SRR18583099	PRJNA715712	SAMN27252890	The New School	2021-11-15	USA: New York, USA: Ney York,	Not Collected
SRR26772959	PRJNA896605	SAMN38193916	US CDC NWSS	2023-01-12	USA: New York,	6729
SRR20825484	PRJNA812604	SAMN30132341	UPHL_ID	2022-06-23	USA: Utah,	12510
SRR18186875	PRJNA771693	SAMN22937935	TGen North	2021-01-04	USA: Delaware,	missing
SRR24433187	PRJNA839090	SAMN34586284	Biobot Analytics	2023-04-23/2023-04-24	USA: Montana,	3000
SRR25109099	PRJNA896645	SAMN36190874	US CDC NWSS	2023-06-11	USA: Ohio,	24536
ERR10050827	PRJEB55313	SAMEA110603069	University of Liverpool	2021-10-29	United Kingdom,
SRR23904569	PRJNA946141	SAMN33811956	University of Miami	2022-01-26	USA: Florida,	417
SRR17888014	PRJNA771693	SAMN25656142	TGen North	2020-09-24	USA: Arizona,	missing
SRR23590674	PRJNA850375	SAMN33416636	CDPHE-COVID	2022-11-24	USA: Colorado, Adams, county,	21429
SRR15709917	PRJNA746354	SAMN21209542	Biobot Analytics	2021-08-10/2021-08-11	USA: Florida,	183009
ERR12650797	PRJEB44932	SAMEA115181729	swiss pathogen surveillance platform (spsp)	2023-09-10	Switzerland, SG,
SRR15294747	PRJNA748354	SAMN26199228	University of Missouri	2021-03-30	USA: Missouri, USA: Missouri,	149112
SRR22430858	PRJNA850375	SAMN31891628	CDPHE-COVID	2021-10-18	USA: Colorado, Pueblo, county,	96515
SRR24838253	PRJNA850375	SAMN35627816	CDPHE-COVID	2023-04-11	USA: Colorado, Jackson, county,	1536
SRR25726381	PRJNA839090	SAMN37109143	Biobot Analytics	2023-08-13/2023-08-14	USA: California,	50000
ERR10066309	PRJEB55313	SAMEA110606790	University of Liverpool	2021-12-29	United Kingdom,
SRR21803612	PRJNA862960	SAMN31152808	Biobot Analytics	2022-09-14/2022-09-15	USA: Pennsylvania,	4600
SRR12618542	PRJNA662596	SAMN16090354	Arizona State University	2020-05-07	USA: Arizona,
SRR24866452	PRJNA839090	SAMN35663474	Biobot Analytics	2023-05-29/2023-05-30	USA: Louisiana,	389000
ERR9834456	PRJEB53227	SAMEA110070361	national institute of biology	2021-07-13	Slovenia, 46, 15,
ERR11280856	PRJEB60156	SAMEA113373483	Swedish University of Agricultural Sciences	2021-12-27	Sweden, 55.6331544, 13.0422898, Malm√∂,
SRR23590375	PRJNA850375	SAMN33417152	CDPHE-COVID	2022-10-13	USA: Colorado, Douglas, county,	34786
SRR22474883	PRJNA839090	SAMN31952136	Biobot Analytics	2022-11-15/2022-11-16	USA: Oklahoma,	93000
SRR26078202	PRJNA748354	SAMN37419952	University of Missouri	2023-07-24	USA: Missouri, USA: Missouri,	15000
SRR22043562	PRJNA839090	SAMN31440999	Biobot Analytics	2022-10-11/2022-10-12	USA: Nevada,	200000
SRR22242066	PRJNA801677	SAMN31658413	Biobot Analytics	2022-04-26/2022-04-27	USA: Arkansas,	50239
SRR26774924	PRJNA896605	SAMN38191733	US CDC NWSS	2023-04-25	USA: New York,	31814
ERR7426375	PRJEB48985	SAMEA10801947	CEMM RESEARCH CENTER FOR MOLECULAR MEDICINE OF THE AUSTRIAN ACADEMY OF SCIENCES	2021-02-02	Austria, 47.60395253, 12.1879538,
SRR24900643	PRJNA896645	SAMN35313198	US CDC NWSS	2023-04-30	USA: Ohio,	13169
ERR10069346	PRJEB55313	SAMEA110600208	University of Liverpool	2021-10-31	United Kingdom,
SRR26078018	PRJNA748354	SAMN37419966	University of Missouri	2023-07-19	USA: Missouri, USA: Missouri,	9000
SRR21958992	PRJNA839090	SAMN31352746	Biobot Analytics	2022-10-04	USA: New Mexico,	13179
ERR9862314	PRJEB44932	SAMEA110149833	Swiss Institute of Bioinformatics, Switzerland	2021-03-01	Switzerland, 46.0096, 8.9177, TI - Lugano - CDA Lugano,
SRR25629638	PRJNA839090	SAMN36978359	Biobot Analytics	2023-07-27	USA: Nebraska,	4800
ERR10050231	PRJEB55313	SAMEA110621477	University of Liverpool	2021-10-15	United Kingdom,
SRR19386972	PRJNA839090	SAMN28641098	Biobot Analytics	2022-05-08/2022-05-09	USA: Florida,	103000
SRR23458616	PRJNA839090	SAMN33291773	Biobot Analytics	2023-01-30/2023-01-31	USA: Maryland,	150000
SRR23309478	PRJNA839090	SAMN33006821	Biobot Analytics	2022-11-21/2022-11-22	USA: Tennessee,	3710
SRR26786103	PRJNA850375	SAMN38181910	CDPHE-COVID	2023-10-23	USA: Colorado, Summit, county,	7857
SRR23055933	PRJNA916712	SAMN32674183	Tata Institute for Genetics and Society	2022-01-17	India:Bengaluru,Halasuru,	20000
SRR19636154	PRJNA812604	SAMN28987093	UPHL_ID	2022-02-15	USA: Utah,	253112
SRR26777579	PRJNA896605	SAMN38189393	US CDC NWSS	2023-07-12	USA: New York,	38207
SRR21959303	PRJNA839090	SAMN31352838	Biobot Analytics	2022-10-04/2022-10-05	USA: Pennsylvania,	32000
SRR24033415	PRJNA896645	SAMN34022432	US CDC NWSS	2022-05-01	USA: Ohio,	377378
SRR25305124	PRJNA839090	SAMN36502944	Biobot Analytics	2023-07-03/2023-07-04	USA: California,	6500
SRR25652563	PRJNA957477	SAMN36997800	verily_ww	2023-04-05	USA: California,	130000
ERR10057394	PRJEB55313	SAMEA110613203	University of Liverpool	2021-11-23	United Kingdom,
SRR23001998	PRJNA812604	SAMN32619850	UPHL_ID	2022-11-03	USA: Utah,	17312
ERR10061451	PRJEB55313	SAMEA110636413	University of Liverpool	2022-02-01	United Kingdom,
SRR20822901	PRJNA839090	SAMN30133224	Biobot Analytics	2022-07-20/2022-07-21	USA: Indiana,	17612
SRR23293443	PRJNA850375	SAMN32980100	CDPHE-COVID	2022-06-02	USA: Colorado, Pitkin, county,	17571
SRR23982015	PRJNA839090	SAMN33939549	Biobot Analytics	2023-03-12/2023-03-13	USA: New York,	90474
SRR19588614	PRJNA839090	SAMN28924193	Biobot Analytics	2022-05-23/2022-05-24	USA: Rhode Island,	21100
SRR22486479	PRJNA907019	SAMN31975264	WA_GT	2022-11-04	USA: Washington,	225000
ERR10052334	PRJEB55313	SAMEA110594538	University of Liverpool	2021-10-07	United Kingdom,
SRR21959028	PRJNA839090	SAMN31352807	Biobot Analytics	2022-10-04	USA: Iowa,	21000
SRR21554516	PRJNA839090	SAMN30838088	Biobot Analytics	2022-08-23/2022-08-24	USA: Guam,	105000
SRR23363709	PRJNA842493	SAMN33192654	Disease Prevention and Control	2023-01-02	USA: Texas, Houston,	95600
SRR22910141	PRJNA839090	SAMN32474568	Biobot Analytics	2022-12-12/2022-12-13	USA: Maryland,	11000
SRR24297324	PRJNA839090	SAMN34359587	Biobot Analytics	2023-04-10/2023-04-11	USA: Indiana,	98000
SRR25413083	PRJNA748354	SAMN36701943	University of Missouri	2023-06-06	USA: Missouri, USA: Missouri,	24174
SRR18128524	PRJNA748354	SAMN26209967	University of Missouri	2022-01-24	USA: Missouri, USA: Missouri,	Not Collected
SRR26775387	PRJNA896605	SAMN38193297	US CDC NWSS	2023-02-09	USA: New York,	3349
ERR10071506	PRJEB55313	SAMEA110621226	University of Liverpool	2022-01-16	United Kingdom,
SRR23863776	PRJNA839090	SAMN33758742	Biobot Analytics	2023-03-06/2023-03-07	USA: Florida,	300000
SRR24687284	PRJNA850375	SAMN35305000	CDPHE-COVID	2023-02-09	USA: Colorado, Larimer, county,	17997
SRR16038176	PRJNA746354	SAMN21418416	Biobot Analytics	2021-08-18/2021-08-19	USA: Georgia,	65000
SRR24386087	PRJNA839090	SAMN34498488	Biobot Analytics	2023-04-17/2023-04-18	USA: Maryland,	13000
ERR10049956	PRJEB55313	SAMEA110625255	University of Liverpool	2021-11-12	United Kingdom,
SRR24808296	PRJNA850375	SAMN35572342	CDPHE-COVID	2023-04-13	USA: Colorado, Pitkin, county,	5714
SRR23038338	PRJNA839090	SAMN32663551	Biobot Analytics	2022-12-25/2022-12-26	USA: Virginia,	99112
SRR24234029	PRJNA839090	SAMN34271711	Biobot Analytics	2023-04-10	USA: Arizona,	3500
SRR24482456	PRJNA812604	SAMN35012031	UPHL_ID	2023-04-18	USA: Utah,	9896
SRR22720324	PRJNA839090	SAMN32206377	Biobot Analytics	2022-11-27/2022-11-28	USA: Washington,	896000
SRR17853778	PRJNA735936	SAMN25563823	University of Louisville	2022-01-24	USA: Kentucky,	46659
SRR26772740	PRJNA896605	SAMN38192993	US CDC NWSS	2023-02-28	USA: New York,	6374
SRR15294348	PRJNA748354	SAMN26199245	University of Missouri	2021-03-29	USA: Missouri, USA: Missouri,	11883
SRR17853574	PRJNA735936	SAMN25563608	University of Louisville	2021-10-11	USA: Kentucky,	99061
SRR24899661	PRJNA839090	SAMN35716001	Biobot Analytics	2023-05-31/2023-06-01	USA: Texas,	500000
SRR24938411	PRJNA839090	SAMN35751536	Biobot Analytics	2023-06-05/2023-06-06	USA: California,	6500
ERR7426984	PRJEB48985	SAMEA10802665	CEMM RESEARCH CENTER FOR MOLECULAR MEDICINE OF THE AUSTRIAN ACADEMY OF SCIENCES	2021-04-19	Austria, 48.73146613, 16.39152632,
SRR26778948	PRJNA896605	SAMN38193224	US CDC NWSS	2023-02-14	USA: New York,	31046
SRR20021244	PRJNA748354	SAMN29580110	University of Missouri	2022-06-07	USA: Missouri, USA: Missouri,	33540
ERR8778015	PRJEB48985	SAMEA13166442	CEMM RESEARCH CENTER FOR MOLECULAR MEDICINE OF THE AUSTRIAN ACADEMY OF SCIENCES	2022-02-06	Austria, 48.323022908, 14.0470565530001,
SRR23906465	PRJNA850375	SAMN33817317	CDPHE-COVID	2022-12-05	USA: Colorado, Summit, county,	14286
SRR26775683	PRJNA896605	SAMN38189714	US CDC NWSS	2023-06-28	USA: New York,	56967
SRR23077806	PRJNA748354	SAMN32727806	University of Missouri	2022-11-29	USA: Missouri, USA: Missouri,	174537
ERR9831041	PRJEB53227	SAMEA110062027	national institute of biology	2021-04-29	Slovenia, 46, 15,
SRR24886289	PRJNA812604	SAMN35687434	UPHL_ID	2023-05-30	USA: Utah,	2863
SRR22242291	PRJNA801677	SAMN31658303	Biobot Analytics	2022-04-20	USA: California,	1600000
ERR10066565	PRJEB55313	SAMEA110603799	University of Liverpool	2022-01-28	United Kingdom,
ERR10068173	PRJEB55313	SAMEA110623343	University of Liverpool	2021-12-03	United Kingdom,
SRR23635816	PRJNA839090	SAMN33463446	Biobot Analytics	2023-02-15	USA: Puerto Rico,	64948
SRR22431031	PRJNA850375	SAMN31891698	CDPHE-COVID	2021-10-04	USA: Colorado, Denver, county,	345454
SRR22312745	PRJNA850375	SAMN31756501	CDPHE-COVID	2021-05-20	USA: Colorado, Larimer, county,	5818
SRR26799078	PRJNA938474	SAMN38220367	Oregon State University	2022-09-27	USA: Oregon,	12000
SRR25651611	PRJNA957477	SAMN36998176	verily_ww	2023-01-09	USA: California,	230000
SRR18543784	PRJNA801677	SAMN27108401	Biobot Analytics	2022-02-08/2022-02-09	USA: Connecticut,	200000
ERR10063034	PRJEB55313	SAMEA110613375	University of Liverpool	2022-02-15	United Kingdom,
ERR10060343	PRJEB55313	SAMEA110638026	University of Liverpool	2022-02-16	United Kingdom,
ERR10050873	PRJEB55313	SAMEA110629574	University of Liverpool	2021-10-17	United Kingdom,
ERR10056925	PRJEB55313	SAMEA110592817	University of Liverpool	2021-12-21	United Kingdom,
SRR20020972	PRJNA748354	SAMN29580110	University of Missouri	2022-06-07	USA: Missouri, USA: Missouri,	149112
SRR17213913	PRJNA788395	SAMN23970032	McGill University	2021-03-05	Canada:Quebec,Montreal,	10006581
SRR23037944	PRJNA839090	SAMN32206456	Biobot Analytics	2022-11-28/2022-11-29	USA: Pennsylvania,	13000
ERR10062723	PRJEB55313	SAMEA110593142	University of Liverpool	2022-02-10	United Kingdom,
SRR22878862	PRJNA850375	SAMN32378825	CDPHE-COVID	2022-02-14	USA: Colorado, Broomfield, county,	53356
SRR24529464	PRJNA896645	SAMN35065178	US CDC NWSS	2023-04-23	USA: Ohio,	35000
SRR23510503	PRJNA850375	SAMN33338135	CDPHE-COVID	2022-09-20	USA: Colorado, El Paso, county,	10000
SRR15706661	PRJNA746354	SAMN21209683	Biobot Analytics	2021-08-09/2021-08-10	USA: Wisconsin,	41000
ERR10052215	PRJEB55313	SAMEA110598334	University of Liverpool	2021-10-08	United Kingdom,
ERR10060873	PRJEB55313	SAMEA110638562	University of Liverpool	2022-01-22	United Kingdom,
SRR23900703	PRJNA812604	SAMN33799660	UPHL_ID	2023-02-14	USA: Utah,	208850
SRR16828141	PRJNA771693	SAMN22938012	TGen North	2021-02-08	USA: Arizona,	missing
SRR24056892	PRJNA896645	SAMN34061055	US CDC NWSS	2022-11-20	USA: Ohio,	54500
SRR22236786	PRJNA801677	SAMN31659483	Biobot Analytics	2022-05-31/2022-06-01	USA: Kansas,	54985
SRR25177220	PRJNA938474	SAMN36307831	Oregon State University	2023-06-05	USA: Oregon,	17500
SRR20753993	PRJNA757447	SAMN30106857	FDA	2022-07-19	USA: Alabama,	125030
SRR25726357	PRJNA839090	SAMN37109216	Biobot Analytics	2023-08-15	USA: Texas,	131391
SRR22179764	PRJNA886720	SAMN31592685	CLT	2022-09-12	USA: North Carolina,	15527
SRR18143737	PRJNA765346	SAMN26263378	WA_GT	2022-02-04	USA: Washington,	120000
ERR10069630	PRJEB55313	SAMEA110602721	University of Liverpool	2022-02-06	United Kingdom,
ERR8777807	PRJEB48985	SAMEA13166234	CEMM RESEARCH CENTER FOR MOLECULAR MEDICINE OF THE AUSTRIAN ACADEMY OF SCIENCES	2022-01-23	Austria, 47.9946701050001, 16.264040735,
SRR26441255	PRJNA896645	SAMN37884723	US CDC NWSS	2023-10-01	USA: Ohio,	14000
ERR10060782	PRJEB55313	SAMEA110638316	University of Liverpool	2022-02-23	United Kingdom,
SRR25287965	PRJNA907019	SAMN36459237	WA_GT	2023-07-07	USA: Washington,	225000
ERR10070930	PRJEB55313	SAMEA110621159	University of Liverpool	2022-02-27	United Kingdom,
ERR7565864	PRJEB48206	SAMEA11458746	ERASMUS MC, UNIVERISTY MEDICAL CENTER	2021-06-02	Netherlands, Rotterdam, Bergschenhoek,
SRR25651151	PRJNA957477	SAMN36998180	verily_ww	2023-01-16	USA: California,	230000
SRR23489197	PRJNA812604	SAMN33315694	UPHL_ID	2023-01-31	USA: Utah,	7460
SRR18128196	PRJNA748354	SAMN26209976	University of Missouri	2022-02-08	USA: Missouri, USA: Missouri,	35300
ERR9861822	PRJEB44932	SAMEA110149342	Swiss Institute of Bioinformatics, Switzerland	2021-07-29	Switzerland, 47.4902, 9.5673, SG - Altenrhein - ARA Altenrhein,
ERR7426578	PRJEB48985	SAMEA10802150	CEMM RESEARCH CENTER FOR MOLECULAR MEDICINE OF THE AUSTRIAN ACADEMY OF SCIENCES	2021-02-28	Austria, 47.85974424, 13.00252397,
SRR26054255	PRJNA839090	SAMN37385251	Biobot Analytics	2023-09-04/2023-09-05	USA: Washington,	81140
SRR26302421	PRJNA748354	SAMN37704681	University of Missouri	2023-09-12	USA: Missouri, USA: Missouri,	15906
SRR23489231	PRJNA812604	SAMN33315663	UPHL_ID	2023-01-17	USA: Utah,	21872
SRR16828109	PRJNA771693	SAMN22938041	TGen North	2021-02-01	USA: Washington,	missing
SRR26776045	PRJNA896605	SAMN38191471	US CDC NWSS	2023-05-08	USA: New York,	23379
SRR19350055	PRJNA748354	SAMN28590596	University of Missouri	2022-04-26	USA: Missouri, USA: Missouri,	66738
SRR23121144	PRJNA867408	SAMN32794303	Wisconsin State Laboratory of Hygiene	2022-09-23	USA: Wisconsin,	<
ERR11280942	PRJEB60156	SAMEA113373605	Swedish University of Agricultural Sciences	2022-06-20	Sweden, Stockholm,
SRR26549371	PRJNA896645	SAMN38020275	US CDC NWSS	2023-09-24	USA: Ohio,	45000
SRR22341407	PRJNA886720	SAMN31791827	CLT	2022-09-26	USA: North Carolina,	68685
SRR15240721	PRJNA748354	SAMN26199199	University of Missouri	2021-06-29	USA: Missouri, USA: Missouri,	3300
ERR10052386	PRJEB55313	SAMEA110615965	University of Liverpool	2021-11-02	United Kingdom,
SRR22710265	PRJNA850375	SAMN32130963	CDPHE-COVID	2022-01-17	USA: Colorado, Pueblo, county,	96515
ERR10057070	PRJEB55313	SAMEA110593173	University of Liverpool	2021-12-14	United Kingdom,
ERR9812640	PRJEB53325	SAMEA14509397	University of Liverpool	2021-03-06	United Kingdom,
SRR21204048	PRJNA873764	SAMN30501093	Northwestern University	2021-09-28	USA: Illinois,	NA
SRR25260293	PRJNA850375	SAMN36429771	CDPHE-COVID	2023-05-30	USA: Colorado, Summit, county,	14286
SRR23590385	PRJNA850375	SAMN33417013	CDPHE-COVID	2022-12-12	USA: Colorado, Denver Arapahoe, county,	247443
SRR23458566	PRJNA839090	SAMN33291688	Biobot Analytics	2023-01-29/2023-01-30	USA: Arkansas,	23812
SRR24837908	PRJNA850375	SAMN35627933	CDPHE-COVID	2023-04-27	USA: Colorado, Adams Arapahoe, county,	268004
SRR24190752	PRJNA842493	SAMN34223567	Disease Prevention and Control	2023-04-03	USA: Texas, Houston,	12892
SRR26775397	PRJNA896605	SAMN38193403	US CDC NWSS	2023-02-07	USA: New York,	17983
SRR24190558	PRJNA842493	SAMN34223598	Disease Prevention and Control	2023-04-10	USA: Texas, Houston,	52055
SRR20822330	PRJNA865728	SAMN30124450	National Center for Toxicological Research	2021-01-26	USA: Arkansas,	10285
ERR10056785	PRJEB55313	SAMEA110610237	University of Liverpool	2021-11-04	United Kingdom,
SRR25040386	PRJNA889839	SAMN36001965	Wisconsin State Laboratory of Hygiene	2023-06-08	USA: Wisconsin,	>
SRR21813000	PRJNA748354	SAMN31157588	University of Missouri	2022-08-23	USA: Missouri, USA: Missouri,	149112
SRR23366019	PRJNA850375	SAMN33194524	CDPHE-COVID	2022-08-25	USA: Colorado, Pueblo, county,	96515
ERR10066682	PRJEB55313	SAMEA110628714	University of Liverpool	2021-11-12	United Kingdom,
SRR26777131	PRJNA896605	SAMN38193305	US CDC NWSS	2023-02-09	USA: New York,	14475
SRR21356758	PRJNA839090	SAMN30603025	Biobot Analytics	2022-08-15	USA: Georgia,	325000
SRR26773630	PRJNA896605	SAMN38192966	US CDC NWSS	2023-02-28	USA: New York,	24147
SRR23905793	PRJNA748354	SAMN33813504	University of Missouri	2023-03-07	USA: Missouri, USA: Missouri,	33540
SRR26665095	PRJNA812604	SAMN38089937	UPHL_ID	2023-10-19	USA: Utah,	17312
SRR25650651	PRJNA957477	SAMN36997506	verily_ww	2023-05-22	USA: California,	230000
SRR24761639	PRJNA839090	SAMN35526897	Biobot Analytics	2023-05-16/2023-05-17	USA: Vermont,	3500
SRR25070995	PRJNA839090	SAMN36071476	Biobot Analytics	2023-06-18/2023-06-19	USA: Kansas,	40000
SRR24477484	PRJNA769455	SAMN35006750	SCDHEC_PNGT	2023-02-19	USA: South Carolina,	NA
SRR21112006	PRJNA839090	SAMN30378980	Biobot Analytics	2022-08-01	USA: Hawaii,	3000
SRR23293651	PRJNA850375	SAMN32979977	CDPHE-COVID	2022-06-09	USA: Colorado, Pueblo, county,	96515
SRR17724324	PRJNA765612	SAMN25231052	University of Nevada Reno	2021-10-25	USA: Nevada,	300000
SRR22720076	PRJNA839090	SAMN32206525	Biobot Analytics	2022-11-29/2022-11-30	USA: Pennsylvania,	6598
ERR10060137	PRJEB55313	SAMEA110636510	University of Liverpool	2022-01-25	United Kingdom,
SRR27667266	PRJNA1067101	SAMN39514827	Symbiosis School of Biological Scineces, Symbiosis International (Deemed University)	2021-12-09	India: Shastrinagar, Pimpri, Pune, Maharashtra,	NA
SRR19178334	PRJNA765346	SAMN28206348	WA_GT	2022-04-28	USA: Washington,	15000
SRR22910695	PRJNA839090	SAMN32474831	Biobot Analytics	2022-12-04/2022-12-05	USA: Virginia,	207627
SRR26077976	PRJNA748354	SAMN37419976	University of Missouri	2023-08-07	USA: Missouri, USA: Missouri,	8000
SRR17214244	PRJNA788395	SAMN23970040	McGill University	2021-02-24	Canada:Quebec,Montreal,	11671
ERR8777796	PRJEB48985	SAMEA13166223	CEMM RESEARCH CENTER FOR MOLECULAR MEDICINE OF THE AUSTRIAN ACADEMY OF SCIENCES	2022-01-23	Austria, 46.7368334190001, 14.846027673,
SRR18573669	PRJNA748354	SAMN27184639	University of Missouri	2022-03-22	USA: Missouri, USA: Missouri,	115895
SRR24055048	PRJNA896645	SAMN34057813	US CDC NWSS	2022-08-28	USA: Ohio,	31430
SRR21554482	PRJNA839090	SAMN30838044	Biobot Analytics	2022-08-31/2022-09-01	USA: Massachusetts,	3000
SRR25241028	PRJNA839090	SAMN36408630	Biobot Analytics	2023-06-28/2023-06-29	USA: Tennessee,	600000
SRR22878888	PRJNA850375	SAMN32378882	CDPHE-COVID	2022-03-14	USA: Colorado, Eagle, county,	30714
SRR23078011	PRJNA748354	SAMN32727805	University of Missouri	2022-11-22	USA: Missouri, USA: Missouri,	66738
SRR22720327	PRJNA839090	SAMN32206374	Biobot Analytics	2022-11-27/2022-11-28	USA: New Jersey,	564563
ERR10051329	PRJEB55313	SAMEA110599221	University of Liverpool	2022-01-21	United Kingdom,
SRR23076530	PRJNA767624	SAMN32731564	NC_Thakur_lab_GT	2022-08-07	USA: North Carolina,	70000
SRR19663173	PRJNA812604	SAMN29094462	UPHL_ID	2022-01-18	USA: Utah,	64533
SRR22401317	PRJNA839090	SAMN31856195	Biobot Analytics	2022-11-07/2022-11-08	USA: North Dakota,	67000
SRR15009461	PRJNA735936	SAMN19974813	University of Louisville	2021-06-07	USA: Kentucky,	7820
SRR26783531	PRJNA748354	SAMN38198475	University of Missouri	2023-10-31	USA: Missouri, USA: Missouri,	Not Collected
SRR18071930	PRJNA801677	SAMN26083843	Biobot Analytics	2021-12-15/2021-12-16	USA: Kentucky,	40000
ERR10054893	PRJEB55313	SAMEA110622046	University of Liverpool	2021-11-11	United Kingdom,
ERR10065952	PRJEB55313	SAMEA110604640	University of Liverpool	2021-12-10	United Kingdom,
SRR27148812	PRJNA896605	SAMN38471930	US CDC NWSS	2023-10-31	USA: New York,	6374
SRR24190821	PRJNA842493	SAMN34223263	Disease Prevention and Control	2023-02-06	USA: Texas, Houston,	20920
ERR10069327	PRJEB55313	SAMEA110631217	University of Liverpool	2021-12-12	United Kingdom,
SRR18284211	PRJNA801677	SAMN26544612	Biobot Analytics	2022-01-19/2022-01-20	USA: South Carolina,	100000
SRR24629713	PRJNA938474	SAMN35133192	Oregon State University	2023-04-20	USA: Oregon, Astoria,	11326
ERR9862697	PRJEB44932	SAMEA110150216	Swiss Institute of Bioinformatics, Switzerland	2021-02-11	Switzerland, 46.9174, 7.24057, BE - Laupen - ARA Sensetal,
SRR19994981	PRJNA856091	SAMN29439534	Technical University of Darmstadt	2021-11-01	Germany,	NA
SRR19334635	PRJNA761415	SAMN27307866	fda_oh	2022-01-30	USA: Ohio,	6500
SRR24057636	PRJNA896645	SAMN34060817	US CDC NWSS	2023-02-12	USA: Ohio,	24677
SRR25192428	PRJNA812604	SAMN36357461	UPHL_ID	2023-06-13	USA: Utah,	6790
SRR22911548	PRJNA847239	SAMN32478339	ASU_WBE	2021-10-25	USA: Georgia, Sumter, Americus,	missing
SRR26778991	PRJNA896605	SAMN38193427	US CDC NWSS	2023-02-06	USA: New York,	80922
SRR20822814	PRJNA839090	SAMN30133046	Biobot Analytics	2022-07-17/2022-07-18	USA: Massachusetts,	12000
ERR5922163	PRJEB44932	SAMEA8745766	Swiss Institute of Bioinformatics, Switzerland	2021-03-09	Switzerland, 46.5202, 6.5929, VD - Lausanne - STEP Vidy,
SRR18573623	PRJNA748354	SAMN27184643	University of Missouri	2022-03-01	USA: Missouri, USA: Missouri,	10730
SRR25651758	PRJNA957477	SAMN36998303	verily_ww	2023-03-20	USA: California,	890000
SRR15009419	PRJNA735936	SAMN19974859	University of Louisville	2021-06-21	USA: Kentucky,	8071
SRR25557282	PRJNA850375	SAMN36772832	CDPHE-COVID	2023-07-06	USA: Colorado, Douglas, county,	14286
SRR15647018	PRJNA746354	SAMN21013800	Biobot Analytics	2021-08-03/2021-08-04	USA: Pennsylvania,	75000
SRR23366438	PRJNA850375	SAMN33194488	CDPHE-COVID	2022-07-25	USA: Colorado, Garfield, county,	16714
SRR22971777	PRJNA862960	SAMN32575239	Biobot Analytics	2022-12-18/2022-12-19	USA: Pennsylvania,	28809
ERR10065407	PRJEB55313	SAMEA110612007	University of Liverpool	2022-03-10	United Kingdom,
SRR22878804	PRJNA850375	SAMN32378510	CDPHE-COVID	2022-03-10	USA: Colorado, Larimer, county,	17997
ERR9861324	PRJEB44932	SAMEA110148844	Swiss Institute of Bioinformatics, Switzerland	2021-11-03	Switzerland, 47.4007, 8.481, ZH - Z√ºrich - ARA Werdh√∂lzli,
SRR20822951	PRJNA839090	SAMN30133181	Biobot Analytics	2022-07-20/2022-07-21	USA: Indiana,	67500
ERR10053044	PRJEB55313	SAMEA110622144	University of Liverpool	2021-10-06	United Kingdom,
SRR15090108	PRJNA745177	SAMN20153139	University of South Carolina	2020-07-15	USA: South Carolina, Rock Hill,	264117
SRR23102819	PRJNA839090	SAMN32771329	Biobot Analytics	2023-01-02/2023-01-03	USA: Maryland,	13000
ERR7565701	PRJEB48206	SAMEA11458583	ERASMUS MC, UNIVERISTY MEDICAL CENTER	2021-03-12	Netherlands, Rotterdam, Katendrecht,
SRR24057649	PRJNA896645	SAMN34060870	US CDC NWSS	2022-12-18	USA: Ohio,	24303
SRR25305114	PRJNA839090	SAMN36502882	Biobot Analytics	2023-07-04	USA: Texas,	780
ERR10065392	PRJEB55313	SAMEA110593392	University of Liverpool	2022-01-22	United Kingdom,
SRR19737116	PRJNA761415	SAMN27596895	OH_GT	2022-04-05	USA: Ohio,	6500
ERR10065401	PRJEB55313	SAMEA110593419	University of Liverpool	2022-03-10	United Kingdom,
ERR10056437	PRJEB55313	SAMEA110619236	University of Liverpool	2021-11-17	United Kingdom,
ERR10550651	PRJEB57192	SAMEA112139961	university of exeter	2022-03-12	United Kingdom,
ERR10071840	PRJEB55313	SAMEA110598919	University of Liverpool	2022-02-13	United Kingdom,
ERR9832428	PRJEB53227	SAMEA110068566	national institute of biology	2021-05-27	Slovenia, 46, 15,
SRR24310582	PRJNA938474	SAMN34378756	Oregon State University	2023-03-26	USA: Oregon, Corvallis,	58856
SRR23386066	PRJNA842493	SAMN33185472	Disease Prevention and Control	2022-08-15	USA: Texas, Houston,	97918
SRR18115709	PRJNA801677	SAMN26200014	Biobot Analytics	2022-01-04/2022-01-05	USA: Virginia,	80000
ERR10056439	PRJEB55313	SAMEA110613932	University of Liverpool	2021-12-11	United Kingdom,
SRR24837907	PRJNA850375	SAMN35627934	CDPHE-COVID	2023-04-27	USA: Colorado, Boulder, county,	89383
ERR10551443	PRJEB57192	SAMEA112140736	university of exeter	2022-03-26	United Kingdom,
ERR7426140	PRJEB48985	SAMEA10801711	CEMM RESEARCH CENTER FOR MOLECULAR MEDICINE OF THE AUSTRIAN ACADEMY OF SCIENCES	2020-08-24	Austria, 47.15915872, 11.36132854,
SRR17214204	PRJNA788395	SAMN23969852	McGill University	2021-02-25	Canada:Quebec,Montreal,	10013698
SRR17120691	PRJNA771693	SAMN22666501	TGen North	2021-01-11	USA: Tennessee,	missing
SRR24761683	PRJNA839090	SAMN35526857	Biobot Analytics	2023-05-15/2023-05-16	USA: Maine,	3000
SRR26799132	PRJNA938474	SAMN38220458	Oregon State University	2022-10-10	USA: Oregon,	40000
SRR25650444	PRJNA957477	SAMN36997447	verily_ww	2023-04-26	USA: California,	2200
SRR23001947	PRJNA812604	SAMN32619896	UPHL_ID	2022-11-08	USA: Utah,	35840
ERR10061386	PRJEB55313	SAMEA110616779	University of Liverpool	2022-01-18	United Kingdom,
SRR27117270	PRJNA812604	SAMN38698669	UPHL_ID	2023-10-05	USA: Utah,	102624
ERR10049500	PRJEB55313	SAMEA110627724	University of Liverpool	2022-01-21	United Kingdom,
SRR23038344	PRJNA839090	SAMN32663790	Biobot Analytics	2022-12-25/2022-12-26	USA: California,	150000
SRR22486481	PRJNA907019	SAMN31975262	WA_GT	2022-11-02	USA: Washington,	117072
ERR5019902	PRJEB42191	SAMEA7742549	BANGOR UNIVERSITY	2020-04-07	United Kingdom, North Wales,
ERR7426675	PRJEB48985	SAMEA10802274	CEMM RESEARCH CENTER FOR MOLECULAR MEDICINE OF THE AUSTRIAN ACADEMY OF SCIENCES	2021-03-18	Austria, 48.17226662, 16.46526508,
SRR25651173	PRJNA957477	SAMN36998599	verily_ww	2023-07-31	USA: California,	1500000
ERR10066156	PRJEB55313	SAMEA110621787	University of Liverpool	2022-01-28	United Kingdom,
SRR22710205	PRJNA850375	SAMN32130931	CDPHE-COVID	2022-01-10	USA: Colorado, Broomfield, county,	53356
SRR23702779	PRJNA941107	SAMN33590198	National Institute for Communicable Diseases (NICD)	2021-11-02	South Africa: Northern Wastewater, ETHEKWINI, Kwa-Zulu Natal,	NA
SRR23293856	PRJNA850375	SAMN32979906	CDPHE-COVID	2022-05-19	USA: Colorado, Douglas, county,	34786
SRR26776482	PRJNA896605	SAMN38189838	US CDC NWSS	2023-06-26	USA: New York,	55215
SRR25144835	PRJNA839090	SAMN36297501	Biobot Analytics	2023-06-19	USA: Alabama,	3000
SRR24634908	PRJNA889839	SAMN35154111	Wisconsin State Laboratory of Hygiene	2023-05-04	USA: Wisconsin,	<
SRR18577300	PRJNA817360	SAMN27158599	University of Nevada Las Vegas	2021-02-15	USA: Nevada,	1
SRR20681799	PRJNA735936	SAMN30006093	University of Louisville	2022-02-14	USA: Kentucky,	20832
ERR11723804	PRJEB64355	SAMEA114072775	University of Liverpool	2022	United Kingdom,
SRR26304628	PRJNA874025	SAMN37708123	DCLS-NGS	2023-08-14	USA: Virginia,	7300
ERR8777849	PRJEB48985	SAMEA13166276	CEMM RESEARCH CENTER FOR MOLECULAR MEDICINE OF THE AUSTRIAN ACADEMY OF SCIENCES	2022-01-11	Austria, 47.5045260470001, 9.70669547200004,
ERR11281110	PRJEB60156	SAMEA113373843	Swedish University of Agricultural Sciences	2022-12-05	Sweden, 63.80482, 20.2922, Ume√•,
ERR10051970	PRJEB55313	SAMEA110625421	University of Liverpool	2021-10-15	United Kingdom,
SRR26777442	PRJNA896605	SAMN38191968	US CDC NWSS	2023-04-13	USA: New York,	6961
SRR22236229	PRJNA801677	SAMN31659372	Biobot Analytics	2022-05-24/2022-05-25	USA: Virginia,	300000
SRR26775811	PRJNA896605	SAMN38190261	US CDC NWSS	2023-06-11	USA: New York,	523765
SRR22793322	PRJNA812604	SAMN32287443	UPHL_ID	2022-09-15	USA: Utah,	35840
SRR23752800	PRJNA839090	SAMN33603502	Biobot Analytics	2023-02-21/2023-02-22	USA: Hawaii,	10000
SRR22242111	PRJNA801677	SAMN31658196	Biobot Analytics	2022-04-17/2022-04-18	USA: Indiana,	149941
SRR22242021	PRJNA801677	SAMN31658504	Biobot Analytics	2022-05-02/2022-05-03	USA: Pennsylvania,	200000
SRR24808590	PRJNA850375	SAMN35572032	CDPHE-COVID	2023-03-28	USA: Colorado, Pitkin, county,	5714
ERR10055125	PRJEB55313	SAMEA110617599	University of Liverpool	2022-01-06	United Kingdom,
SRR22474940	PRJNA839090	SAMN31951985	Biobot Analytics	2022-11-14/2022-11-15	USA: Maryland,	90000
SRR22401653	PRJNA839090	SAMN31856568	Biobot Analytics	2022-10-26/2022-10-27	USA: Arkansas,	35000
ERR10070960	PRJEB55313	SAMEA110599228	University of Liverpool	2021-10-10	United Kingdom,
ERR10068237	PRJEB55313	SAMEA110605717	University of Liverpool	2021-10-24	United Kingdom,
ERR10060700	PRJEB55313	SAMEA110620425	University of Liverpool	2022-02-23	United Kingdom,
SRR23906240	PRJNA850375	SAMN33817303	CDPHE-COVID	2022-12-13	USA: Colorado, Pitkin, county,	5714
SRR22401442	PRJNA839090	SAMN31856183	Biobot Analytics	2022-11-07/2022-11-08	USA: Alaska,	20000
SRR23905471	PRJNA748354	SAMN33812707	University of Missouri	2023-02-20	USA: Missouri, USA: Missouri,	61250
ERR8610471	PRJEB48985	SAMEA13010263	CEMM RESEARCH CENTER FOR MOLECULAR MEDICINE OF THE AUSTRIAN ACADEMY OF SCIENCES	2021-10-26	Austria, 46.6716838670001, 13.728960934,
SRR15646992	PRJNA746354	SAMN21013823	Biobot Analytics	2021-08-04/2021-08-05	USA: California,	550000
SRR18573749	PRJNA748354	SAMN27184638	University of Missouri	2022-02-22	USA: Missouri, USA: Missouri,	151966
ERR9813367	PRJEB53325	SAMEA14508333	University of Liverpool	2020-11-05	United Kingdom,
SRR22324188	PRJNA748354	SAMN31772112	University of Missouri	2022-09-27	USA: Missouri, USA: Missouri,	123180
SRR20822292	PRJNA865728	SAMN30124482	National Center for Toxicological Research	2021-12-28	USA: Arkansas,	50000
SRR22324279	PRJNA748354	SAMN31772129	University of Missouri	2022-10-02	USA: Missouri, USA: Missouri,	360000
ERR10049970	PRJEB55313	SAMEA110599728	University of Liverpool	2022-02-20	United Kingdom,
SRR23458560	PRJNA839090	SAMN33291942	Biobot Analytics	2023-02-01/2023-02-02	USA: Alabama,	72000
SRR25726416	PRJNA839090	SAMN37109239	Biobot Analytics	2023-08-15	USA: Rhode Island,	11000
ERR10051770	PRJEB55313	SAMEA110630786	University of Liverpool	2021-10-08	United Kingdom,
ERR10063162	PRJEB55313	SAMEA110615715	University of Liverpool	2022-03-03	United Kingdom,
SRR22911514	PRJNA847239	SAMN32478765	ASU_WBE	2022-01-31	USA: New Jersey, Hudson, Hoboken,	missing
SRR24054353	PRJNA896645	SAMN34058065	US CDC NWSS	2022-09-26	USA: Ohio,	36000
ERR7428182	PRJEB48985	SAMEA10803865	CEMM RESEARCH CENTER FOR MOLECULAR MEDICINE OF THE AUSTRIAN ACADEMY OF SCIENCES	2021-09-14	Austria, 48.66148501, 15.66691613,
SRR23246523	PRJNA812604	SAMN32933119	UPHL_ID	2022-12-29	USA: Utah,	36244
ERR10053244	PRJEB55313	SAMEA110609999	University of Liverpool	2021-10-07	United Kingdom,
SRR25969959	PRJNA812604	SAMN37328695	UPHL_ID	2023-08-15	USA: Utah,	2863
ERR9812436	PRJEB53325	SAMEA14509332	University of Liverpool	2021-06-04	United Kingdom,
ERR10053939	PRJEB55313	SAMEA110614012	University of Liverpool	2021-10-12	United Kingdom,
SRR24134106	PRJNA886720	SAMN34144545	CLT	2023-03-13	USA: North Carolina,	49384
SRR17853597	PRJNA735936	SAMN25563756	University of Louisville	2021-12-13	USA: Kentucky,	55928
SRR23055121	PRJNA916913	SAMN32331790	University of Nevada, Reno	2022-06	USA: Nevada, Reno,	318000
SRR16641435	PRJNA771693	SAMN22666535	TGen North	2021-02-01	USA: Illinois,	missing
SRR23702749	PRJNA941107	SAMN33590052	National Institute for Communicable Diseases (NICD)	2021-06-08	South Africa: Hartebeesfontein Waterworks, Ekurhuleni, Gauteng,	NA
SRR19461385	PRJNA812604	SAMN28788938	UPHL_ID	2022-04-05	USA: Utah,	94484
SRR26783580	PRJNA748354	SAMN38198476	University of Missouri	2023-10-30	USA: Missouri, USA: Missouri,	7936
SRR23386561	PRJNA842493	SAMN33185673	Disease Prevention and Control	2022-10-03	USA: Texas, Houston,	37359
SRR25300480	PRJNA957477	SAMN36468978	verily_ww	2022-07-01	USA: California,	1500000
SRR25915500	PRJNA839090	SAMN37283257	Biobot Analytics	2023-08-21/2023-08-22	USA: Louisiana,	99712
ERR7566104	PRJEB48206	SAMEA11458987	ERASMUS MC, UNIVERISTY MEDICAL CENTER	2021-02-22	Netherlands, Rotterdam, Pretorialaan,
ERR10060322	PRJEB55313	SAMEA110637400	University of Liverpool	2022-02-16	United Kingdom,
SRR24576191	PRJNA938474	SAMN35027926	Oregon State University	2023-04-10	USA: Oregon, Hillsboro,	40000
SRR24323584	PRJNA850375	SAMN34371104	CDPHE-COVID	2023-03-02	USA: Colorado, Arapahoe, county,	25714
SRR21112208	PRJNA839090	SAMN30378913	Biobot Analytics	2022-08-01/2022-08-02	USA: Maine,	8500
SRR22259712	PRJNA801677	SAMN31661337	Biobot Analytics	2022-09-12/2022-09-13	USA: Idaho,	24000
SRR26775763	PRJNA896605	SAMN38190021	US CDC NWSS	2023-06-20	USA: New York,	6369
SRR24335096	PRJNA839090	SAMN34418204	Biobot Analytics	2023-04-17	USA: Arkansas,	5500
SRR24594855	PRJNA839090	SAMN35118989	Biobot Analytics	2023-05-01/2023-05-02	USA: Connecticut,	52265
SRR21553814	PRJNA839090	SAMN30378806	Biobot Analytics	2022-07-31/2022-08-01	USA: Minnesota,	300000
SRR21937864	PRJNA850375	SAMN31274659	CDPHE-COVID	2022-05-03	USA: Colorado, Summit, county,	18571
SRR25557213	PRJNA850375	SAMN36772913	CDPHE-COVID	2023-07-10	USA: Colorado, Boulder, county,	17601
SRR20681765	PRJNA735936	SAMN30006188	University of Louisville	2022-03-28	USA: Kentucky,	55928
SRR26353689	PRJNA850375	SAMN37771267	CDPHE-COVID	2023-09-18	USA: Colorado, Teller, county,	6379
SRR25602236	PRJNA839090	SAMN36935659	Biobot Analytics	2023-07-26/2023-07-27	USA: Pennsylvania,	22000
SRR18541048	PRJNA819090	SAMN27108213	The Scripps Research Institute	2021-12-21 00:00:00+00:00	USA: California, San Diego (Point Loma),	2300000
SRR20208069	PRJNA839090	SAMN29716477	Biobot Analytics	2022-06-26/2022-06-27	USA: Tennessee,	52000
SRR23309604	PRJNA839090	SAMN33006872	Biobot Analytics	2022-11-21/2022-11-22	USA: Indiana,	28350
SRR23309592	PRJNA839090	SAMN33006887	Biobot Analytics	2022-11-21/2022-11-22	USA: Alaska,	200000
SRR24234125	PRJNA839090	SAMN34271723	Biobot Analytics	2023-04-10/2023-04-11	USA: Virginia,	65000
ERR10064715	PRJEB55313	SAMEA110632979	University of Liverpool	2022-02-24	United Kingdom,
SRR22292309	PRJNA839090	SAMN31720003	Biobot Analytics	2022-10-30/2022-10-31	USA: Virginia,	99112
SRR23906171	PRJNA850375	SAMN33817559	CDPHE-COVID	2022-12-27	USA: Colorado, Chaffee, county,	19286
SRR23292104	PRJNA862960	SAMN32980479	Biobot Analytics	2023-01-18/2023-01-19	USA: Pennsylvania,	4600
SRR24056910	PRJNA896645	SAMN34061133	US CDC NWSS	2022-12-11	USA: Ohio,	372208
SRR26078140	PRJNA748354	SAMN37419952	University of Missouri	2023-07-24	USA: Missouri, USA: Missouri,	16000
SRR25651178	PRJNA957477	SAMN36998213	verily_ww	2023-02-04	USA: California,	1480000
SRR23590525	PRJNA850375	SAMN33416786	CDPHE-COVID	2022-10-17	USA: Colorado, El Paso, county,	102204
SRR25548484	PRJNA896645	SAMN36871093	US CDC NWSS	2023-06-25	USA: Ohio,	645940
SRR23906372	PRJNA850375	SAMN33817272	CDPHE-COVID	2023-01-12	USA: Colorado, Teller, county,	6379
ERR10550623	PRJEB57192	SAMEA112139933	university of exeter	2022-03-10	United Kingdom,
ERR10057800	PRJEB55313	SAMEA110595612	University of Liverpool	2022-01-15	United Kingdom,
SRR24687351	PRJNA850375	SAMN35304919	CDPHE-COVID	2023-02-09	USA: Colorado, Pitkin, county,	17571
SRR26043567	PRJNA812604	SAMN37365488	UPHL_ID	2023-08-29	USA: Utah,	5806
SRR23293908	PRJNA850375	SAMN32979819	CDPHE-COVID	2022-05-19	USA: Colorado, Routt, county,	43741
ERR10061303	PRJEB55313	SAMEA110636956	University of Liverpool	2022-02-03	United Kingdom,
ERR10550854	PRJEB57192	SAMEA112140161	university of exeter	2022-03-17	United Kingdom,
SRR16776147	PRJNA748354	SAMN26199370	University of Missouri	2021-08-31	USA: Missouri, USA: Missouri,	Not Collected
SRR26549452	PRJNA896645	SAMN38020353	US CDC NWSS	2023-09-24	USA: Ohio,	21000
SRR23386367	PRJNA842493	SAMN33186056	Disease Prevention and Control	2022-12-12	USA: Texas, Houston,	59188
ERR9813468	PRJEB53325	SAMEA14508939	University of Liverpool	2021-03-19	United Kingdom,
SRR24054292	PRJNA896645	SAMN34058350	US CDC NWSS	2022-08-15	USA: Ohio,	20581
SRR23499173	PRJNA839090	SAMN33326510	Biobot Analytics	2023-02-06/2023-02-07	USA: Rhode Island,	240000
SRR22720281	PRJNA839090	SAMN32206567	Biobot Analytics	2022-11-28/2022-11-29	USA: New York,	758007
SRR22879123	PRJNA850375	SAMN32378620	CDPHE-COVID	2022-01-27	USA: Colorado, Adams Arapahoe, county,	268004
SRR24386039	PRJNA839090	SAMN34498494	Biobot Analytics	2023-04-16/2023-04-17	USA: Connecticut,	75000
SRR22578042	PRJNA886720	SAMN32115824	CLT	2022-09-30	USA: North Carolina,	82158
SRR19995045	PRJNA856091	SAMN29439610	Technical University of Darmstadt	2022-03-01	Germany,	NA
SRR22910012	PRJNA839090	SAMN32474607	Biobot Analytics	2022-12-12/2022-12-13	USA: North Dakota,	67000
SRR26773890	PRJNA896605	SAMN38188808	US CDC NWSS	2023-08-03	USA: New York,	33358
SRR26441272	PRJNA896645	SAMN37884740	US CDC NWSS	2023-10-02	USA: Ohio,	3500
SRR22292015	PRJNA839090	SAMN31719877	Biobot Analytics	2022-10-18/2022-10-19	USA: North Carolina,	15000
SRR25430532	PRJNA839090	SAMN36716387	Biobot Analytics	2023-07-16/2023-07-17	USA: New Hampshire,	25000
SRR26264562	PRJNA907019	SAMN37657542	WA_GT	2023-09-22	USA: Washington,	24180
SRR16362187	PRJNA771693	SAMN22335507	TGen North	2021-01-25	USA: Rhode Island,	missing
SRR18761769	PRJNA826708	SAMN27578276	the University of Queensland	2021	Australia:Brisbane,	NA
SRR26775597	PRJNA896605	SAMN38189340	US CDC NWSS	2023-07-13	USA: New York,	14525
ERR12255651	PRJEB65603	SAMEA114598086	statens serum institut	2023-10-24	Denmark, 55.60864, 12.45051,
SRR22578021	PRJNA886720	SAMN32115803	CLT	2022-09-29	USA: North Carolina,	14320
SRR26774772	PRJNA896605	SAMN38187688	US CDC NWSS	2023-09-19	USA: New York,	38726
ERR7426452	PRJEB48985	SAMEA10802024	CEMM RESEARCH CENTER FOR MOLECULAR MEDICINE OF THE AUSTRIAN ACADEMY OF SCIENCES	2021-02-15	Austria, 48.18496045, 16.12301186,
SRR17853656	PRJNA735936	SAMN25563595	University of Louisville	2021-10-04	USA: Kentucky,	349850
SRR26775184	PRJNA896605	SAMN38192554	US CDC NWSS	2023-03-16	USA: New York,	5941
SRR24674257	PRJNA748354	SAMN35218032	University of Missouri	2023-03-14	USA: Missouri, USA: Missouri,	33540
ERR10551415	PRJEB57192	SAMEA112140708	university of exeter	2022-03-26	United Kingdom,
SRR21937737	PRJNA850375	SAMN31274728	CDPHE-COVID	2022-04-25	USA: Colorado, Arapahoe, county,	25714
SRR26778891	PRJNA896605	SAMN38189161	US CDC NWSS	2023-07-20	USA: New York,	3656
SRR23375452	PRJNA886720	SAMN33214529	CLT	2023-01-06	USA: North Carolina,	135821
SRR23293843	PRJNA850375	SAMN32979941	CDPHE-COVID	2022-06-23	USA: Colorado, Alamosa, county,	18364
SRR21883399	PRJNA839090	SAMN30718363	Biobot Analytics	2022-08-21/2022-08-22	USA: Massachusetts,	12000
SRR21554531	PRJNA839090	SAMN30837949	Biobot Analytics	2022-08-28/2022-08-29	USA: Hawaii,	109236
ERR10063264	PRJEB55313	SAMEA110616373	University of Liverpool	2022-02-02	United Kingdom,
ERR10052922	PRJEB55313	SAMEA110591704	University of Liverpool	2021-11-11	United Kingdom,
SRR23077781	PRJNA748354	SAMN32727814	University of Missouri	2022-11-15	USA: Missouri, USA: Missouri,	76759
ERR9861745	PRJEB44932	SAMEA110149265	Swiss Institute of Bioinformatics, Switzerland	2021-08-11	Switzerland, 46.8707, 9.5293, GR - Chur - ARA Chur,
SRR26150693	PRJNA850375	SAMN37513667	CDPHE-COVID	2023-07-26	USA: Colorado, Denver, county,	345454
ERR10051918	PRJEB55313	SAMEA110631116	University of Liverpool	2021-11-05	United Kingdom,
ERR9861966	PRJEB44932	SAMEA110149486	Swiss Institute of Bioinformatics, Switzerland	2021-07-06	Switzerland, 46.0096, 8.9177, TI - Lugano - CDA Lugano,
SRR18577285	PRJNA817360	SAMN27158621	University of Nevada Las Vegas	2021-01-18	USA: Nevada,	1
SRR25585189	PRJNA839090	SAMN36911392	Biobot Analytics	2023-07-31/2023-08-01	USA: Maine,	8500
ERR10055432	PRJEB55313	SAMEA110621154	University of Liverpool	2021-12-30	United Kingdom,
SRR24057734	PRJNA896645	SAMN34060788	US CDC NWSS	2023-02-05	USA: Ohio,	654817
SRR20029147	PRJNA839090	SAMN29584872	Biobot Analytics	2022-06-20/2022-06-21	USA: Rhode Island,	240000
SRR26776571	PRJNA896605	SAMN38190251	US CDC NWSS	2023-06-12	USA: New York,	6264
SRR19845391	PRJNA801677	SAMN29332910	Biobot Analytics	2022-03-21/2022-03-22	USA: North Carolina,	100000
SRR26775676	PRJNA896605	SAMN38189611	US CDC NWSS	2023-07-05	USA: New York,	31023
ERR9862692	PRJEB44932	SAMEA110150211	Swiss Institute of Bioinformatics, Switzerland	2021-02-06	Switzerland, 46.9174, 7.24057, BE - Laupen - ARA Sensetal,
SRR16641264	PRJNA771693	SAMN22666516	TGen North	2021-02-01	USA: Montana,	missing
SRR22236967	PRJNA801677	SAMN31660050	Biobot Analytics	2022-07-11/2022-07-12	USA: South Carolina,	8000
SRR23386312	PRJNA842493	SAMN33185536	Disease Prevention and Control	2022-09-29	USA: Texas, Houston,	33102
SRR19910493	PRJNA757447	SAMN29444841	FDA	2022-06-28	USA: Maryland,	29758
SRR22910817	PRJNA839090	SAMN32474673	Biobot Analytics	2022-12-04/2022-12-05	USA: New Jersey,	145000
SRR21356788	PRJNA839090	SAMN30603148	Biobot Analytics	2022-08-15/2022-08-16	USA: Maryland,	91000
SRR21037198	PRJNA748354	SAMN30303106	University of Missouri	2022-07-12	USA: Missouri, USA: Missouri,	Not Collected
SRR18543544	PRJNA819090	SAMN27107777	The Scripps Research Institute	2021-02-12 00:00:00+00:00	USA: California, UCSD Campus,	NA
SRR26777921	PRJNA896605	SAMN38188056	US CDC NWSS	2023-09-04	USA: New York,	30613
SRR22910994	PRJNA847239	SAMN32478796	ASU_WBE	2022-02-14	USA: Arizona, Maricopa, Guadalupe,	missing
SRR18686204	PRJNA801677	SAMN27478904	Biobot Analytics	2022-02-16/2022-02-17	USA: Indiana,	6000
SRR22401583	PRJNA839090	SAMN31856707	Biobot Analytics	2022-11-02/2022-11-03	USA: Virginia,	5000
SRR25300831	PRJNA957477	SAMN36468970	verily_ww	2022-06-13	USA: California,	1500000
SRR26779049	PRJNA896605	SAMN38193517	US CDC NWSS	2023-01-31	USA: New York,	10605
SRR21019692	PRJNA867408	SAMN30273730	Wisconsin State Laboratory of Hygiene	2022-05-12	USA: Wisconsin,	<
SRR23920387	PRJNA886720	SAMN33831196	CLT	2023-01-20	USA: North Carolina,	182501
ERR7427152	PRJEB48985	SAMEA10802834	CEMM RESEARCH CENTER FOR MOLECULAR MEDICINE OF THE AUSTRIAN ACADEMY OF SCIENCES	2021-05-02	Austria, 46.99638898, 15.47202767,
SRR23590508	PRJNA850375	SAMN33416801	CDPHE-COVID	2022-10-17	USA: Colorado, Larimer, county,	9292
SRR21230073	PRJNA748354	SAMN30523530	University of Missouri	2022-08-09	USA: Missouri, USA: Missouri,	Not Collected
SRR24938253	PRJNA839090	SAMN35751439	Biobot Analytics	2023-06-04/2023-06-05	USA: Kansas,	40000
SRR23038364	PRJNA839090	SAMN32663772	Biobot Analytics	2022-12-25/2022-12-26	USA: California,	160000
SRR17213915	PRJNA788395	SAMN23970030	McGill University	2021-03-03	Canada:Quebec,Montreal,	10006581
SRR26353800	PRJNA850375	SAMN37771271	CDPHE-COVID	2023-09-18	USA: Colorado, Pitkin, county,	17571
SRR26288083	PRJNA938474	SAMN37610543	Oregon State University	2023-09-11	USA: Oregon,	58856
ERR10059113	PRJEB55313	SAMEA110609603	University of Liverpool	2021-11-11	United Kingdom,
SRR26528118	PRJNA1031245	SAMN37987346	CLT	2023-04-10	USA: North Carolina,	not applicable
SRR20029173	PRJNA839090	SAMN29584849	Biobot Analytics	2022-06-19/2022-06-20	USA: Florida,	829725
SRR26150636	PRJNA850375	SAMN37513697	CDPHE-COVID	2023-08-09	USA: Colorado, Denver Arapahoe, county,	247443
SRR26778700	PRJNA896605	SAMN38188527	US CDC NWSS	2023-08-15	USA: New York,	56967
ERR10072066	PRJEB55313	SAMEA110602266	University of Liverpool	2022-01-09	United Kingdom,
SRR24156518	PRJNA907019	SAMN34168843	WA_GT	2023-03-29	USA: Washington,	119790
SRR25365270	PRJNA762029	SAMN36652420	MA_WWS	2022-05-15/2022-05-17	USA: Massachusetts,	94000
SRR20011696	PRJNA839090	SAMN29548111	Biobot Analytics	2022-06-13	USA: Texas,	350
SRR26776789	PRJNA896605	SAMN38191446	US CDC NWSS	2023-05-09	USA: New York,	32501
ERR10554203	PRJEB57192	SAMEA112141107	university of exeter	2021-06-10	United Kingdom,
SRR15291278	PRJNA746354	SAMN20445337	Biobot Analytics	2021-07-05/2021-07-06	USA: Utah,	229000
SRR25343290	PRJNA839090	SAMN36617986	Biobot Analytics	2023-07-09/2023-07-10	USA: Louisiana,	60000
SRR26773854	PRJNA896605	SAMN38188676	US CDC NWSS	2023-08-09	USA: New York,	4480
ERR10063163	PRJEB55313	SAMEA110595302	University of Liverpool	2022-03-09	United Kingdom,
ERR10056506	PRJEB55313	SAMEA110595927	University of Liverpool	2022-02-02	United Kingdom,
ERR10053443	PRJEB55313	SAMEA110592071	University of Liverpool	2021-11-30	United Kingdom,
ERR10049263	PRJEB55313	SAMEA110629603	University of Liverpool	2021-11-05	United Kingdom,
ERR10071124	PRJEB55313	SAMEA110626595	University of Liverpool	2021-10-03	United Kingdom,
SRR26778848	PRJNA896605	SAMN38189086	US CDC NWSS	2023-07-25	USA: New York,	20616
SRR24085301	PRJNA812604	SAMN34082580	UPHL_ID	2023-03-09	USA: Utah,	112901
ERR10056452	PRJEB55313	SAMEA110615203	University of Liverpool	2021-11-10	United Kingdom,
ERR7426961	PRJEB48985	SAMEA10802642	CEMM RESEARCH CENTER FOR MOLECULAR MEDICINE OF THE AUSTRIAN ACADEMY OF SCIENCES	2021-04-17	Austria, 47.53316516, 9.736592538,
ERR10063323	PRJEB55313	SAMEA110595424	University of Liverpool	2022-02-10	United Kingdom,
ERR10056121	PRJEB55313	SAMEA110634916	University of Liverpool	2021-11-16	United Kingdom,
SRR17213515	PRJNA788395	SAMN23969387	McGill University	2021-03-26	Canada:Quebec,Laval,	420000
SRR24746470	PRJNA812604	SAMN35438181	UPHL_ID	2023-05-09	USA: Utah,	21872
SRR23385859	PRJNA842493	SAMN33185919	Disease Prevention and Control	2022-11-21	USA: Texas, Houston,	20920
ERR10059415	PRJEB55313	SAMEA110633883	University of Liverpool	2021-12-16	United Kingdom,
SRR23863648	PRJNA839090	SAMN33758718	Biobot Analytics	2023-03-06/2023-03-07	USA: Wyoming,	20000
SRR25650336	PRJNA957477	SAMN36997250	verily_ww	2023-02-01	USA: California,	215000
SRR22292260	PRJNA839090	SAMN31720121	Biobot Analytics	2022-10-31/2022-11-01	USA: South Carolina,	12000
ERR10059933	PRJEB55313	SAMEA110592305	University of Liverpool	2022-01-29	United Kingdom,
SRR26773767	PRJNA896605	SAMN38188333	US CDC NWSS	2023-08-23	USA: New York,	3288
SRR23002056	PRJNA812604	SAMN32619951	UPHL_ID	2022-11-29	USA: Utah,	36244
SRR24837951	PRJNA850375	SAMN35627815	CDPHE-COVID	2023-04-10	USA: Colorado, Eagle, county,	19286
SRR24156463	PRJNA839090	SAMN34168516	Biobot Analytics	2023-04-02/2023-04-03	USA: Kansas,	40000
ERR7427236	PRJEB48985	SAMEA10802918	CEMM RESEARCH CENTER FOR MOLECULAR MEDICINE OF THE AUSTRIAN ACADEMY OF SCIENCES	2021-05-24	Austria, 48.40074745, 15.66287141,
ERR10050265	PRJEB55313	SAMEA110603243	University of Liverpool	2022-02-25	United Kingdom,
SRR19579721	PRJNA801677	SAMN28920962	Biobot Analytics	2022-02-21/2022-02-22	USA: Connecticut,	50000
SRR18539157	PRJNA819090	SAMN27104547	The Scripps Research Institute	2021-01-02 00:00:00+00:00	USA: California, UCSD Campus,	NA
SRR24938279	PRJNA839090	SAMN35751492	Biobot Analytics	2023-06-04/2023-06-05	USA: South Dakota,	80000
SRR24056894	PRJNA896645	SAMN34061057	US CDC NWSS	2022-11-06	USA: Ohio,	54500
SRR21473953	PRJNA839090	SAMN30718628	Biobot Analytics	2022-08-22/2022-08-23	USA: Pennsylvania,	10000
ERR10058419	PRJEB55313	SAMEA110618585	University of Liverpool	2021-11-09	United Kingdom,
SRR17213937	PRJNA788395	SAMN23969967	McGill University	2021-03-31	Canada:Quebec,Montreal,	5031487
SRR18128282	PRJNA748354	SAMN26209962	University of Missouri	2021-12-28	USA: Missouri, USA: Missouri,	12000
SRR25652362	PRJNA957477	SAMN36997915	verily_ww	2023-05-12	USA: California,	73000
SRR20825477	PRJNA812604	SAMN30132348	UPHL_ID	2022-06-28	USA: Utah,	29513
SRR19701903	PRJNA812604	SAMN29152760	UPHL_ID	2021-12-02	USA: Utah,	64533
SRR23905033	PRJNA946141	SAMN33812119	University of Miami	2022-01-05	USA: Florida,	829725
SRR22910730	PRJNA839090	SAMN32475026	Biobot Analytics	2022-12-07/2022-12-08	USA: Tennessee,	60500
ERR7565840	PRJEB48206	SAMEA11458722	ERASMUS MC, UNIVERISTY MEDICAL CENTER	2021-05-26	Netherlands, Rotterdam, Ommoord,
SRR22242532	PRJNA801677	SAMN31658262	Biobot Analytics	2022-04-20	USA: Florida,	776150
ERR10067015	PRJEB55313	SAMEA110631329	University of Liverpool	2022-02-11	United Kingdom,
SRR26798614	PRJNA938474	SAMN38219888	Oregon State University	2022-11-29	USA: Oregon,	12000
SRR24323837	PRJNA850375	SAMN34371531	CDPHE-COVID	2023-02-27	USA: Colorado, Larimer, county,	17997
SRR25653033	PRJNA957477	SAMN36997887	verily_ww	2023-05-03	USA: California,	130000
SRR26772845	PRJNA896605	SAMN38193387	US CDC NWSS	2023-02-07	USA: New York,	4908
ERR9813692	PRJEB53325	SAMEA14508486	University of Liverpool	2020-12-22	United Kingdom,
SRR23906403	PRJNA850375	SAMN33817504	CDPHE-COVID	2022-12-08	USA: Colorado, Ouray, county,	1386
SRR19636118	PRJNA812604	SAMN28986988	UPHL_ID	2022-02-01	USA: Utah,	24909
ERR8610950	PRJEB48985	SAMEA13010744	CEMM RESEARCH CENTER FOR MOLECULAR MEDICINE OF THE AUSTRIAN ACADEMY OF SCIENCES	2021-12-26	Austria, 47.8335278660001, 16.2756110060001,
SRR15383988	PRJNA746354	SAMN20584379	Biobot Analytics	2021-07-13/2021-07-14	USA: Georgia,	40000
SRR25837946	PRJNA850375	SAMN37214381	CDPHE-COVID	2023-08-03	USA: Colorado, El Paso, county,	10000
SRR23905803	PRJNA748354	SAMN33813504	University of Missouri	2023-03-07	USA: Missouri, USA: Missouri,	174537
SRR22401137	PRJNA839090	SAMN31856514	Biobot Analytics	2022-10-26/2022-10-27	USA: Maine,	8514
SRR25430569	PRJNA839090	SAMN36716354	Biobot Analytics	2023-07-16/2023-07-17	USA: California,	220000
SRR26777777	PRJNA896605	SAMN38190203	US CDC NWSS	2023-06-13	USA: New York,	28914
ERR10065553	PRJEB55313	SAMEA110614302	University of Liverpool	2022-01-25	United Kingdom,
SRR22878823	PRJNA850375	SAMN32378925	CDPHE-COVID	2022-02-03	USA: Colorado, Boulder, county,	1786
SRR15505129	PRJNA741211	SAMN20813877	Yale School of Public Health	2021-03-16	USA: Connecticut, New Haven,	200000
ERR7427649	PRJEB48985	SAMEA10803331	CEMM RESEARCH CENTER FOR MOLECULAR MEDICINE OF THE AUSTRIAN ACADEMY OF SCIENCES	2021-07-07	Austria, 47.43169452, 9.725916547,
ERR10056047	PRJEB55313	SAMEA110612953	University of Liverpool	2021-11-27	United Kingdom,
SRR19451961	PRJNA812604	SAMN28702810	UPHL_ID	2022-03-03	USA: Utah,	23304
SRR18186884	PRJNA771693	SAMN22937900	TGen North	2021-01-11	USA: California,	missing
ERR11723975	PRJEB64355	SAMEA114072796	University of Liverpool	2022	United Kingdom,
SRR15706775	PRJNA746354	SAMN21209498	Biobot Analytics	2021-08-10/2021-08-11	USA: Virginia,	300000
ERR10066399	PRJEB55313	SAMEA110624276	University of Liverpool	2021-12-05	United Kingdom,
ERR10055496	PRJEB55313	SAMEA110639171	University of Liverpool	2021-12-14	United Kingdom,
SRR26960637	PRJNA1006637	SAMN38453056	South Dakota INBRE/Avera Institute for Human Genetics	2023-02-21	USA: South Dakota,	10000
SRR25645468	PRJNA907019	SAMN36994249	WA_GT	2023-08-03	USA: Washington,	33000
ERR10057295	PRJEB55313	SAMEA110593846	University of Liverpool	2021-10-19	United Kingdom,
SRR26778004	PRJNA896605	SAMN38188363	US CDC NWSS	2023-08-22	USA: New York,	1984
SRR26772873	PRJNA896605	SAMN38193479	US CDC NWSS	2023-02-01	USA: New York,	44876
SRR20326067	PRJNA839090	SAMN29844998	Biobot Analytics	2022-07-05	USA: Vermont,	7500
SRR16037904	PRJNA746354	SAMN21418189	Biobot Analytics	2021-08-17/2021-08-18	USA: Illinois,	240000
SRR18686135	PRJNA801677	SAMN27479051	Biobot Analytics	2022-02-15/2022-02-16	USA: Pennsylvania,	100000
SRR21010663	PRJNA839090	SAMN30246865	Biobot Analytics	2022-07-25/2022-07-26	USA: Arizona,	347900
ERR7427400	PRJEB48985	SAMEA10803082	CEMM RESEARCH CENTER FOR MOLECULAR MEDICINE OF THE AUSTRIAN ACADEMY OF SCIENCES	2021-06-06	Austria, 48.21910439, 15.2345758,
SRR22237017	PRJNA801677	SAMN31659953	Biobot Analytics	2022-07-05/2022-07-06	USA: Iowa,	480000
SRR22242321	PRJNA801677	SAMN31657786	Biobot Analytics	2022-03-27/2022-03-28	USA: Florida,	920528
ERR10067564	PRJEB55313	SAMEA110604084	University of Liverpool	2022-02-27	United Kingdom,
SRR26778019	PRJNA896605	SAMN38188474	US CDC NWSS	2023-08-16	USA: New York,	3793
ERR7565949	PRJEB48206	SAMEA11458831	ERASMUS MC, UNIVERISTY MEDICAL CENTER	2020-10-02	Netherlands, Rotterdam, Pretorialaan,
SRR26773366	PRJNA896605	SAMN38191697	US CDC NWSS	2023-04-25	USA: New York,	3448
ERR10048889	PRJEB55313	SAMEA110603247	University of Liverpool	2021-10-15	United Kingdom,
SRR23293425	PRJNA850375	SAMN32980181	CDPHE-COVID	2022-06-20	USA: Colorado, Teller, county,	7143
SRR25404322	PRJNA839090	SAMN36696199	Biobot Analytics	2023-07-05/2023-07-06	USA: South Carolina,	45000
SRR15505113	PRJNA741211	SAMN20813891	Yale School of Public Health	2021-04-13	USA: Connecticut, New Haven,	200000
SRR19625358	PRJNA812604	SAMN28977952	UPHL_ID	2022-05-10	USA: Utah,	21231
SRR24057084	PRJNA896645	SAMN34060905	US CDC NWSS	2023-02-05	USA: Ohio,	3300
SRR24808058	PRJNA850375	SAMN35572234	CDPHE-COVID	2023-04-03	USA: Colorado, Pueblo, county,	96515
SRR24037799	PRJNA896645	SAMN34032199	US CDC NWSS	2022-05-22	USA: Ohio,	654817
ERR10052521	PRJEB55313	SAMEA110611679	University of Liverpool	2021-11-17	United Kingdom,
ERR10059525	PRJEB55313	SAMEA110612505	University of Liverpool	2021-10-19	United Kingdom,
ERR10061202	PRJEB55313	SAMEA110636248	University of Liverpool	2022-02-02	United Kingdom,
SRR25299731	PRJNA957477	SAMN36468761	verily_ww	2022-08-10	USA: California,	1480000
SRR23905855	PRJNA748354	SAMN33812693	University of Missouri	2023-02-21	USA: Missouri, USA: Missouri,	7500
ERR10066006	PRJEB55313	SAMEA110630563	University of Liverpool	2021-10-15	United Kingdom,
SRR15240648	PRJNA748354	SAMN26199230	University of Missouri	2021-05-17	USA: Missouri, USA: Missouri,	151966
SRR22127130	PRJNA862960	SAMN31551973	Biobot Analytics	2022-10-16/2022-10-17	USA: Pennsylvania,	30000
ERR10058094	PRJEB55313	SAMEA110596228	University of Liverpool	2022-01-06	United Kingdom,
SRR21966387	PRJNA886720	SAMN31364487	CLT	2022-08-12	USA: North Carolina,	173000
SRR24727064	PRJNA862960	SAMN35347811	Biobot Analytics	2023-05-14/2023-05-15	USA: Pennsylvania,	4000
SRR22910741	PRJNA839090	SAMN32474915	Biobot Analytics	2022-12-04/2022-12-05	USA: Rhode Island,	60224
SRR25429921	PRJNA812604	SAMN36716026	UPHL_ID	2023-06-29	USA: Utah,	21872
SRR22430936	PRJNA850375	SAMN31891783	CDPHE-COVID	2021-10-07	USA: Colorado, Boulder Weld, county,	75544
SRR21907397	PRJNA889839	SAMN31271598	Wisconsin State Laboratory of Hygiene	2022-08-18	USA: Wisconsin,	<
SRR22973611	PRJNA839090	SAMN32575644	Biobot Analytics	2022-12-19/2022-12-20	USA: Montana,	8800
SRR24010328	PRJNA839090	SAMN33975369	Biobot Analytics	2023-03-19/2023-03-20	USA: Florida,	463672
SRR19994939	PRJNA856091	SAMN29439581	Technical University of Darmstadt	2022-01-25	Germany,	NA
SRR26549508	PRJNA896645	SAMN38020409	US CDC NWSS	2023-09-24	USA: Ohio,	12000
SRR26353665	PRJNA850375	SAMN37771311	CDPHE-COVID	2023-09-05	USA: Colorado, Ouray, county,	1386
SRR18265347	PRJNA757447	SAMN26512246	FDA	2022-01-26	USA: Maryland,	29758
ERR10059393	PRJEB55313	SAMEA110633805	University of Liverpool	2021-12-16	United Kingdom,
SRR23055966	PRJNA916712	SAMN32674366	Tata Institute for Genetics and Society	2022-06-07	India:Bengaluru,Yelahanka Ph-I,	100000
SRR24808390	PRJNA850375	SAMN35572039	CDPHE-COVID	2023-04-06	USA: Colorado, Summit, county,	28571
SRR24057210	PRJNA896645	SAMN34061392	US CDC NWSS	2022-11-14	USA: Ohio,	4800
SRR21374494	PRJNA875025	SAMN30613495	University of Colorado, Boulder	2020-09-06	USA:Colorado,Boulder,
SRR24808266	PRJNA850375	SAMN35572434	CDPHE-COVID	2023-03-16	USA: Colorado, Teller, county,	6379
ERR10057302	PRJEB55313	SAMEA110593149	University of Liverpool	2021-12-04	United Kingdom,
SRR26773118	PRJNA896605	SAMN38190473	US CDC NWSS	2023-06-01	USA: New York,	14475
ERR10066094	PRJEB55313	SAMEA110630459	University of Liverpool	2021-10-29	United Kingdom,
SRR23003411	PRJNA812604	SAMN32620433	UPHL_ID	2022-12-06	USA: Utah,	53313
SRR26799015	PRJNA938474	SAMN38220162	Oregon State University	2022-11-02	USA: Oregon,	220000
SRR24727539	PRJNA839090	SAMN35348667	Biobot Analytics	2023-05-16/2023-05-17	USA: Indiana,	28000
ERR10550863	PRJEB57192	SAMEA112140170	university of exeter	2022-03-17	United Kingdom,
ERR10051817	PRJEB55313	SAMEA110625392	University of Liverpool	2021-12-03	United Kingdom,
SRR15647174	PRJNA746354	SAMN21013659	Biobot Analytics	2021-08-02/2021-08-03	USA: California,	1600000
SRR19676579	PRJNA812604	SAMN29146476	UPHL_ID	2021-12-28	USA: Utah,	21443
SRR25652648	PRJNA957477	SAMN36998136	verily_ww	2023-07-17	USA: California,	3500000
SRR25650756	PRJNA957477	SAMN36997381	verily_ww	2023-03-30	USA: California,	215000
SRR27506777	PRJNA1051042	SAMN39419661	wvu_zoo	2023-10-30	USA: West Virginia,	13156
SRR26773530	PRJNA896605	SAMN38192422	US CDC NWSS	2023-03-22	USA: New York,	40301
SRR24054243	PRJNA896645	SAMN34058181	US CDC NWSS	2022-07-31	USA: Ohio,	300
SRR26339421	PRJNA957477	SAMN37752787	verily_ww	2023-09-13	USA: California,	1500000
SRR23752995	PRJNA839090	SAMN33685198	Biobot Analytics	2023-02-27	USA: Puerto Rico,	64948
SRR20822877	PRJNA839090	SAMN30133065	Biobot Analytics	2022-07-17/2022-07-18	USA: Texas,	900000
SRR17454008	PRJNA748354	SAMN26199263	University of Missouri	2021-09-20	USA: Missouri, USA: Missouri,	2100
SRR25503645	PRJNA839090	SAMN36823273	Biobot Analytics	2023-07-23/2023-07-24	USA: Kansas,	73829
SRR25503585	PRJNA839090	SAMN36823445	Biobot Analytics	2023-07-24/2023-07-25	USA: North Carolina,	20484
SRR16038001	PRJNA746354	SAMN21418320	Biobot Analytics	2021-08-17/2021-08-18	USA: Vermont,	10000
SRR24128089	PRJNA839090	SAMN34137484	Biobot Analytics	2023-03-28/2023-03-29	USA: Nevada,	200000
SRR25651715	PRJNA957477	SAMN36998358	verily_ww	2023-04-11	USA: California,	740000
SRR23590259	PRJNA850375	SAMN33416781	CDPHE-COVID	2022-12-05	USA: Colorado, Douglas, county,	34786
SRR19386956	PRJNA839090	SAMN28641129	Biobot Analytics	2022-05-09/2022-05-10	USA: Louisiana,	389000
SRR26778203	PRJNA896605	SAMN38187195	US CDC NWSS	2023-10-05	USA: New York,	278775
SRR23510237	PRJNA850375	SAMN33338086	CDPHE-COVID	2022-09-26	USA: Colorado, Denver Arapahoe, county,	247443
SRR26773862	PRJNA896605	SAMN38188684	US CDC NWSS	2023-08-09	USA: New York,	155096
ERR12651035	PRJEB44932	SAMEA115181690	swiss pathogen surveillance platform (spsp)	2023-09-18	Switzerland, BE,
SRR22306440	PRJNA812604	SAMN31746343	UPHL_ID	2022-10-11	USA: Utah,	89507
SRR23904876	PRJNA946141	SAMN33811990	University of Miami	2022-08-03	USA: Florida,	1409
SRR25503738	PRJNA839090	SAMN36823283	Biobot Analytics	2023-07-24	USA: New Mexico,	87505
SRR22324281	PRJNA748354	SAMN31772128	University of Missouri	2022-10-23	USA: Missouri, USA: Missouri,	360000
ERR10066507	PRJEB55313	SAMEA110605837	University of Liverpool	2021-10-29	United Kingdom,
ERR8610661	PRJEB48985	SAMEA13010453	CEMM RESEARCH CENTER FOR MOLECULAR MEDICINE OF THE AUSTRIAN ACADEMY OF SCIENCES	2021-11-21	Austria, 48.2410176000001, 13.967346133,
SRR20822307	PRJNA865728	SAMN30124468	National Center for Toxicological Research	2021-01-25	USA: Arkansas,	50000
SRR25407788	PRJNA850375	SAMN36698052	CDPHE-COVID	2023-06-15	USA: Colorado, Douglas, county,	34786
SRR26377646	PRJNA874025	SAMN37804178	DCLS-NGS	2023-04-23	USA: Virginia,	330000
SRR25185967	PRJNA839090	SAMN36356645	Biobot Analytics	2023-06-26	USA: Hawaii,	3000
SRR25651681	PRJNA957477	SAMN36998391	verily_ww	2023-04-30	USA: California,	250000
SRR23590771	PRJNA850375	SAMN33417114	CDPHE-COVID	2022-10-17	USA: Colorado, La Plata, county,	23429
ERR10060282	PRJEB55313	SAMEA110617507	University of Liverpool	2022-02-19	United Kingdom,
SRR16638958	PRJNA771693	SAMN22513653	TGen North	2021-01-25	USA: New Jersey,	missing
SRR25343241	PRJNA839090	SAMN36618005	Biobot Analytics	2023-07-09/2023-07-10	USA: North Carolina,	10000
SRR23684351	PRJNA907019	SAMN33565117	WA_GT	2023-02-22	USA: Washington,	#N/A
SRR26148838	PRJNA938474	SAMN37513184	Oregon State University	2023-03-22	USA: Oregon,	220000
ERR9861660	PRJEB44932	SAMEA110149180	Swiss Institute of Bioinformatics, Switzerland	2021-09-07	Switzerland, 46.9174, 7.24057, BE - Laupen - ARA Sensetal,
SRR25299830	PRJNA957477	SAMN36468589	verily_ww	2022-01-21	USA: California,	250000
ERR12650741	PRJEB44932	SAMEA115181815	swiss pathogen surveillance platform (spsp)	2023-08-30	Switzerland, BS,
SRR22909108	PRJNA862960	SAMN32474073	Biobot Analytics	2022-12-05/2022-12-06	USA: Pennsylvania,	34200
ERR10049230	PRJEB55313	SAMEA110598999	University of Liverpool	2022-02-20	United Kingdom,
ERR9862090	PRJEB44932	SAMEA110149610	Swiss Institute of Bioinformatics, Switzerland	2021-06-12	Switzerland, 47.4007, 8.481, ZH - Z√ºrich - ARA Werdh√∂lzli,
SRR17978166	PRJNA801677	SAMN25850094	Biobot Analytics	2021-12-12/2021-12-13	USA: Indiana,	80000
SRR22710114	PRJNA850375	SAMN32130950	CDPHE-COVID	2022-01-10	USA: Colorado, Summit, county,	7857
SRR23920410	PRJNA886720	SAMN33831219	CLT	2023-01-24	USA: North Carolina,	173000
ERR10062855	PRJEB55313	SAMEA110612730	University of Liverpool	2022-01-25	United Kingdom,
SRR21449815	PRJNA812604	SAMN30693510	UPHL_ID	2022-08-04	USA: Utah,	89507
SRR22430982	PRJNA850375	SAMN31891646	CDPHE-COVID	2021-09-28	USA: Colorado, Boulder Weld, county,	75544
SRR19637540	PRJNA801677	SAMN29011791	Biobot Analytics	2022-03-14/2022-03-15	USA: Washington,	40000
ERR10065313	PRJEB55313	SAMEA110593593	University of Liverpool	2022-02-16	United Kingdom,
ERR12397884	PRJEB44932	SAMEA115076913	swiss pathogen surveillance platform (spsp)	2021-12-30	Switzerland, SG,
ERR9861566	PRJEB44932	SAMEA110149086	Swiss Institute of Bioinformatics, Switzerland	2021-09-20	Switzerland, 46.0096, 8.9177, TI - Lugano - CDA Lugano,
SRR26776281	PRJNA896605	SAMN38188559	US CDC NWSS	2023-08-15	USA: New York,	2746
ERR10055114	PRJEB55313	SAMEA110639709	University of Liverpool	2021-10-13	United Kingdom,
SRR26549386	PRJNA896645	SAMN38020290	US CDC NWSS	2023-09-17	USA: Ohio,	524154
SRR23214649	PRJNA839090	SAMN32899161	Biobot Analytics	2023-01-09/2023-01-10	USA: Connecticut,	40000
SRR26774626	PRJNA896605	SAMN38187158	US CDC NWSS	2023-10-10	USA: New York,	32501
SRR20325967	PRJNA839090	SAMN29844921	Biobot Analytics	2022-07-05	USA: Maine,	21000
SRR23510011	PRJNA850375	SAMN33338479	CDPHE-COVID	2022-09-29	USA: Colorado, Garfield, county,	16714
SRR21374501	PRJNA875025	SAMN30613490	University of Colorado, Boulder	2020-09-17	USA:Colorado,Boulder,
SRR17213893	PRJNA788395	SAMN23970244	McGill University	2021-02-19	Canada:Quebec,Quebec,	350000
ERR9813003	PRJEB53325	SAMEA14509129	University of Liverpool	2021-04-26	United Kingdom,
ERR10069423	PRJEB55313	SAMEA110598169	University of Liverpool	2021-10-17	United Kingdom,
ERR12397889	PRJEB44932	SAMEA115076918	swiss pathogen surveillance platform (spsp)	2022-01-04	Switzerland, SG,
SRR24386207	PRJNA839090	SAMN34498582	Biobot Analytics	2023-04-17/2023-04-18	USA: Florida,	300000
SRR25343390	PRJNA839090	SAMN36618047	Biobot Analytics	2023-07-10/2023-07-11	USA: Kansas,	50000
SRR24886181	PRJNA812604	SAMN35687385	UPHL_ID	2023-05-23	USA: Utah,	254971
ERR10071221	PRJEB55313	SAMEA110630898	University of Liverpool	2021-10-31	United Kingdom,
SRR23905615	PRJNA748354	SAMN33812691	University of Missouri	2023-01-30	USA: Missouri, USA: Missouri,	22818
ERR8610316	PRJEB48985	SAMEA13010108	CEMM RESEARCH CENTER FOR MOLECULAR MEDICINE OF THE AUSTRIAN ACADEMY OF SCIENCES	2021-10-03	Austria, 47.666401611, 13.608085599,
SRR20754733	PRJNA812604	SAMN30107318	UPHL_ID	2022-06-07	USA: Utah,	228700
ERR10068204	PRJEB55313	SAMEA110628226	University of Liverpool	2021-11-21	United Kingdom,
SRR21194490	PRJNA839090	SAMN30486327	Biobot Analytics	2022-08-09/2022-08-10	USA: South Dakota,	80000
SRR22324129	PRJNA748354	SAMN31772112	University of Missouri	2022-09-27	USA: Missouri, USA: Missouri,	Not Collected
SRR26774690	PRJNA896605	SAMN38187414	US CDC NWSS	2023-09-27	USA: New York,	26599
SRR17616070	PRJNA796340	SAMN24849825	Houston_WBE_SARS-CoV-2	2021-04-12T00:00:00Z	USA: Texas, Houston,	28742
SRR20680141	PRJNA839090	SAMN30004462	Biobot Analytics	2022-07-11/2022-07-12	USA: Texas,	630000
ERR7427563	PRJEB48985	SAMEA10803245	CEMM RESEARCH CENTER FOR MOLECULAR MEDICINE OF THE AUSTRIAN ACADEMY OF SCIENCES	2021-06-27	Austria, 46.7399691, 14.38532704,
SRR23989767	PRJNA896645	SAMN33948917	US CDC NWSS	2022-02-13	USA: Ohio,	65469
ERR10054712	PRJEB55313	SAMEA110637679	University of Liverpool	2021-12-09	United Kingdom,
SRR23752837	PRJNA839090	SAMN33603558	Biobot Analytics	missing	USA: North Carolina,	NA
ERR12653356	PRJEB44932	SAMEA115182058	swiss pathogen surveillance platform (spsp)	2023-07-31	Switzerland, SG,
SRR24673973	PRJNA748354	SAMN35218045	University of Missouri	2023-05-08	USA: Missouri, USA: Missouri,	12000
SRR23002075	PRJNA812604	SAMN32619934	UPHL_ID	2022-11-29	USA: Utah,	9896
SRR25300545	PRJNA957477	SAMN36469060	verily_ww	2023-01-19	USA: California,	1500000
SRR24481767	PRJNA839090	SAMN35008589	Biobot Analytics	2023-04-05/2023-04-06	USA: Maine,	8514
SRR23366163	PRJNA850375	SAMN33194340	CDPHE-COVID	2022-07-14	USA: Colorado, Denver, county,	709904
SRR26777441	PRJNA896605	SAMN38191967	US CDC NWSS	2023-04-13	USA: New York,	5941
SRR26776936	PRJNA896605	SAMN38191995	US CDC NWSS	2023-04-12	USA: New York,	14199
SRR27178287	PRJNA1006637	SAMN38765917	South Dakota INBRE/Avera Institute for Human Genetics	2023-02-14	USA: South Dakota,	10000
SRR21937812	PRJNA850375	SAMN31274772	CDPHE-COVID	2021-06-03	USA: Colorado, Larimer, county,	23194
ERR10059597	PRJEB55313	SAMEA110612791	University of Liverpool	2021-11-18	United Kingdom,
SRR24054270	PRJNA896645	SAMN34058268	US CDC NWSS	2022-07-24	USA: Ohio,	125247
SRR20681761	PRJNA735936	SAMN30006276	University of Louisville	2022-06-06	USA: Kentucky,	349850
SRR25886439	PRJNA980445	SAMN37251707	University of Venda	2021-06-29	South Africa: Siloam Hospital,Limpopo,	NA
SRR26621970	PRJNA957477	SAMN38053131	verily_ww	2023-10-09	USA: Michigan,	125000
SRR21608048	PRJNA812604	SAMN30900435	UPHL_ID	2022-08-30	USA: Utah,	35840
SRR17815569	PRJNA801677	SAMN25374481	Biobot Analytics	2021-11-14/2021-11-15	USA: Massachusetts,	1000000
SRR23458609	PRJNA839090	SAMN33291861	Biobot Analytics	2023-01-30/2023-01-31	USA: Kansas,	27000
SRR24674153	PRJNA748354	SAMN35218044	University of Missouri	2023-05-01	USA: Missouri, USA: Missouri,	22818
SRR24594631	PRJNA839090	SAMN34232050	Biobot Analytics	2023-03-27/2023-03-28	USA: Georgia,	197191
SRR25192534	PRJNA812604	SAMN36357486	UPHL_ID	2023-06-15	USA: Utah,	89507
SRR22878719	PRJNA850375	SAMN32378759	CDPHE-COVID	2022-03-21	USA: Colorado, Boulder Weld, county,	75544
SRR23752827	PRJNA839090	SAMN33603371	Biobot Analytics	2023-02-20/2023-02-21	USA: New Jersey,	880000
ERR10063419	PRJEB55313	SAMEA110617055	University of Liverpool	2022-02-19	United Kingdom,
SRR16641290	PRJNA771693	SAMN22666493	TGen North	2021-01-18	USA: California,	missing
SRR21356050	PRJNA875125	SAMN30602912	Virginia Tech	2020-12-22	USA: Virginia,	NA
SRR26786406	PRJNA850375	SAMN38181667	CDPHE-COVID	2023-10-16	USA: Colorado, Broomfield, county,	53356
ERR10070652	PRJEB55313	SAMEA110630904	University of Liverpool	2021-12-05	United Kingdom,
ERR10049780	PRJEB55313	SAMEA110605920	University of Liverpool	2022-01-14	United Kingdom,
SRR25791103	PRJNA886720	SAMN37196155	CLT	2023-06-09	USA: North Carolina,	67743
SRR15294670	PRJNA748354	SAMN26199228	University of Missouri	2021-03-30	USA: Missouri, USA: Missouri,	60000
SRR23590500	PRJNA850375	SAMN33416852	CDPHE-COVID	2022-11-17	USA: Colorado, Teller, county,	6379
SRR25652604	PRJNA957477	SAMN36997750	verily_ww	2023-03-20	USA: California,	130000
ERR10066878	PRJEB55313	SAMEA110631306	University of Liverpool	2022-01-14	United Kingdom,
ERR10068735	PRJEB55313	SAMEA110604893	University of Liverpool	2022-02-27	United Kingdom,
SRR17888070	PRJNA771693	SAMN25655991	TGen North	2020-12-03	USA: Arizona,	missing
ERR10057913	PRJEB55313	SAMEA110595837	University of Liverpool	2022-01-26	United Kingdom,
SRR26777532	PRJNA896605	SAMN38192506	US CDC NWSS	2023-03-21	USA: New York,	6374
ERR10056704	PRJEB55313	SAMEA110632394	University of Liverpool	2021-11-09	United Kingdom,
SRR18741650	PRJNA767800	SAMN27563806	MA_WWS	2021-09-20	USA: Alabama,	250000
ERR10064791	PRJEB55313	SAMEA110613712	University of Liverpool	2022-01-29	United Kingdom,
SRR22242200	PRJNA801677	SAMN31657965	Biobot Analytics	2022-04-03/2022-04-04	USA: Indiana,	86000
SRR23083826	PRJNA924011	SAMN32742894	Battelle Memorial Institute	2022-01-02	USA: Ohio,	365000
SRR21966358	PRJNA886720	SAMN31364458	CLT	2022-08-16	USA: North Carolina,	108105
SRR23098852	PRJNA847239	SAMN32768815	ASU_WBE	2022-08-15	USA: New Mexico, San Juan, Farmington,	missing
SRR15706739	PRJNA746354	SAMN21209581	Biobot Analytics	2021-08-11/2021-08-12	USA: Alaska,	6008
SRR18577218	PRJNA817360	SAMN27158668	University of Nevada Las Vegas	2020-12-21	USA: Nevada,	1
ERR10052675	PRJEB55313	SAMEA110595227	University of Liverpool	2021-10-05	United Kingdom,
SRR22304273	PRJNA812604	SAMN31746116	UPHL_ID	2022-09-06	USA: Utah,	36244
ERR11967249	PRJEB65603	SAMEA114317337	statens serum institut	2023-08-10	Denmark, 56.17562, 9.58483,
ERR10051209	PRJEB55313	SAMEA110630299	University of Liverpool	2021-12-10	United Kingdom,
SRR24899594	PRJNA839090	SAMN35716035	Biobot Analytics	2023-05-31/2023-06-01	USA: Kansas,	40000
SRR22304303	PRJNA812604	SAMN31746088	UPHL_ID	2022-09-06	USA: Utah,	21443
SRR22236324	PRJNA801677	SAMN31659562	Biobot Analytics	2022-06-06/2022-06-07	USA: North Carolina,	100517
SRR26778099	PRJNA896605	SAMN38188842	US CDC NWSS	2023-08-02	USA: New York,	10794
SRR26777971	PRJNA896605	SAMN38188202	US CDC NWSS	2023-08-29	USA: New York,	4843
SRR24433164	PRJNA839090	SAMN34586305	Biobot Analytics	2023-04-23/2023-04-24	USA: Louisiana,	300000
ERR10051307	PRJEB55313	SAMEA110629526	University of Liverpool	2021-11-19	United Kingdom,
ERR10057104	PRJEB55313	SAMEA110611519	University of Liverpool	2021-11-04	United Kingdom,
ERR10062342	PRJEB55313	SAMEA110615191	University of Liverpool	2022-02-08	United Kingdom,
ERR8610935	PRJEB48985	SAMEA13010729	CEMM RESEARCH CENTER FOR MOLECULAR MEDICINE OF THE AUSTRIAN ACADEMY OF SCIENCES	2021-12-23	Austria, 48.172266623, 16.465265077,
SRR21883190	PRJNA839090	SAMN31260859	Biobot Analytics	2022-09-27	USA: Indiana,	3000
SRR24297293	PRJNA839090	SAMN34359522	Biobot Analytics	2023-04-10/2023-04-11	USA: New Jersey,	40000
ERR10064489	PRJEB55313	SAMEA110635092	University of Liverpool	2022-02-08	United Kingdom,
SRR22304289	PRJNA812604	SAMN31746101	UPHL_ID	2022-09-06	USA: Utah,	228700
SRR22315616	PRJNA862960	SAMN31759913	Biobot Analytics	2022-10-19/2022-10-20	USA: Pennsylvania,	25000
ERR10056215	PRJEB55313	SAMEA110614164	University of Liverpool	2021-11-11	United Kingdom,
SRR22312666	PRJNA850375	SAMN31756601	CDPHE-COVID	2021-07-15	USA: Colorado, Denver Arapahoe, county,	247443
SRR24900646	PRJNA896645	SAMN35717673	US CDC NWSS	2023-05-07	USA: Ohio,	47500
SRR21838049	PRJNA850375	SAMN31095734	CDPHE-COVID	2021-03-11	USA: Colorado, Pueblo county,	96515
SRR17213768	PRJNA788395	SAMN23969818	McGill University	2021-06-03	Canada:Quebec,Montreal,	28310
SRR23950330	PRJNA839090	SAMN33873737	Biobot Analytics	2023-03-12/2023-03-13	USA: Louisiana,	47000
SRR23458555	PRJNA839090	SAMN33291698	Biobot Analytics	2023-01-30	USA: California,	39000
SRR24886228	PRJNA812604	SAMN35687461	UPHL_ID	2023-06-01	USA: Utah,	208850
SRR20681772	PRJNA735936	SAMN30006180	University of Louisville	2022-03-21	USA: Kentucky,	349850
SRR26377644	PRJNA874025	SAMN37804180	DCLS-NGS	2023-04-25	USA: Virginia,	78300
SRR22236922	PRJNA801677	SAMN31659435	Biobot Analytics	2022-05-30/2022-05-31	USA: Massachusetts,	45000
SRR26786227	PRJNA850375	SAMN38181619	CDPHE-COVID	2023-09-29	USA: Colorado, Weld, county,	20000
SRR15529428	PRJNA746354	SAMN20841542	Biobot Analytics	2021-07-25/2021-07-26	USA: Florida,	103000
SRR15709874	PRJNA746354	SAMN20841519	Biobot Analytics	2021-07-28/2021-07-29	USA: Florida,	66690
SRR26776188	PRJNA896605	SAMN38188146	US CDC NWSS	2023-08-30	USA: New York,	4077
DRR481833	PRJDB15905	SAMD00612309	SHIONOGI	missing: sample group	missing: sample group,
SRR23510449	PRJNA850375	SAMN33338335	CDPHE-COVID	2022-10-13	USA: Colorado, Chaffee, county,	19286
SRR20678450	PRJNA862960	SAMN30004581	Biobot Analytics	2022-07-10/2022-07-11	USA: Pennsylvania,	30000
SRR23345202	PRJNA931732	SAMN33099080	CSIR-National Chemical Laboratory, Pune	2022-04-01	India: Pune,	NA
SRR25300588	PRJNA957477	SAMN36469004	verily_ww	2022-09-02	USA: California,	1500000
SRR15129119	PRJNA746354	SAMN20204421	Biobot Analytics	2021-06-06/2021-06-07	USA: California,	215394
SRR26774453	PRJNA896605	SAMN38187242	US CDC NWSS	2023-10-04	USA: New York,	1053
SRR17724297	PRJNA765612	SAMN25231099	University of Nevada Reno	2021-12-12	USA: Nevada,	300000
SRR26769039	PRJNA896645	SAMN38183927	US CDC NWSS	2023-10-30	USA: Ohio,	3500
SRR19787457	PRJNA839090	SAMN29252581	Biobot Analytics	2022-06-05/2022-06-06	USA: Texas,	900000
ERR10061774	PRJEB55313	SAMEA110632161	University of Liverpool	2021-11-30	United Kingdom,
SRR16641299	PRJNA771693	SAMN22666485	TGen North	2021-01-04	USA: Wisconsin,	missing
SRR22669162	PRJNA886720	SAMN32135728	CLT	2022-11-08	USA: North Carolina,	178000
ERR5019681	PRJEB42191	SAMEA7742331	BANGOR UNIVERSITY	2020-03-30	United Kingdom, Northwest England,
ERR10053092	PRJEB55313	SAMEA110592224	University of Liverpool	2021-11-20	United Kingdom,
SRR23293508	PRJNA850375	SAMN32980452	CDPHE-COVID	2022-07-05	USA: Colorado, El Paso, county,	34286
SRR18819064	PRJNA827160	SAMN27605800	Berlin Institute for Medical Systems Biology	2021-05-07	Germany: Berlin WWTP 2,	1600000
SRR26774739	PRJNA896605	SAMN38187559	US CDC NWSS	2023-09-24	USA: New York,	50727
ERR11724022	PRJEB64355	SAMEA114072745	University of Liverpool	2022	United Kingdom,
SRR19665310	PRJNA812604	SAMN29111690	UPHL_ID	2022-01-11	USA: Utah,	21872
SRR19845384	PRJNA801677	SAMN29332942	Biobot Analytics	2022-03-23	USA: Florida,	800000
ERR10048942	PRJEB55313	SAMEA110629730	University of Liverpool	2022-01-21	United Kingdom,
SRR24335687	PRJNA896645	SAMN34418807	US CDC NWSS	2023-04-09	USA: Ohio,	42000
SRR22259602	PRJNA801677	SAMN31660857	Biobot Analytics	2022-08-08/2022-08-09	USA: Massachusetts,	11584
SRR24190682	PRJNA842493	SAMN34223371	Disease Prevention and Control	2023-02-20	USA: Texas, Houston,	1133
SRR26774007	PRJNA896605	SAMN38189367	US CDC NWSS	2023-07-12	USA: New York,	4115
SRR25984579	PRJNA957477	SAMN37330075	verily_ww	2023-08-22	USA: California,	740000
SRR19787501	PRJNA839090	SAMN29252516	Biobot Analytics	2022-06-06/2022-06-07	USA: Maine,	3000
SRR18686167	PRJNA801677	SAMN27479022	Biobot Analytics	2022-02-16/2022-02-17	USA: Pennsylvania,	200000
SRR25948570	PRJNA850375	SAMN37317542	CDPHE-COVID	2023-07-31	USA: Colorado, La Plata, county,	23429
ERR10059795	PRJEB55313	SAMEA110634490	University of Liverpool	2021-11-25	United Kingdom,
SRR24509710	PRJNA839090	SAMN35043423	Biobot Analytics	2023-05-01	USA: Texas,	780
SRR21817426	PRJNA847239	SAMN31167871	ASU_WBE	2021-08-02	USA: Arizona, Maricopa, Mesa,	missing
SRR23364353	PRJNA839090	SAMN33191873	Biobot Analytics	2023-01-21/2023-01-22	USA: California,	160000
SRR21429912	PRJNA860755	SAMN30679735	The Aga Khan University	2021-12-27	Pakistan: Karachi,	NA
ERR10054244	PRJEB55313	SAMEA110618542	University of Liverpool	2022-02-09	United Kingdom,
SRR17453807	PRJNA748354	SAMN26199253	University of Missouri	2021-11-16	USA: Missouri, USA: Missouri,	2200
ERR7426843	PRJEB48985	SAMEA10802524	CEMM RESEARCH CENTER FOR MOLECULAR MEDICINE OF THE AUSTRIAN ACADEMY OF SCIENCES	2021-04-06	Austria, 48.09619353, 16.33021387,
SRR26621992	PRJNA957477	SAMN38053096	verily_ww	2023-10-11	USA: California,	130000
SRR24529468	PRJNA896645	SAMN35065182	US CDC NWSS	2023-04-23	USA: Ohio,	524154
SRR18186989	PRJNA771693	SAMN22666659	TGen North	2021-01-11	USA: Nevada,	missing
SRR26288091	PRJNA938474	SAMN37610566	Oregon State University	2023-09-14	USA: Oregon,	11326
SRR24029781	PRJNA896645	SAMN33997262	US CDC NWSS	2022-04-10	USA: Ohio,	125247
ERR10061457	PRJEB55313	SAMEA110637185	University of Liverpool	2022-03-05	United Kingdom,
SRR21958984	PRJNA839090	SAMN31352753	Biobot Analytics	2022-10-03/2022-10-04	USA: Indiana,	3000
ERR10071621	PRJEB55313	SAMEA110599131	University of Liverpool	2022-01-23	United Kingdom,
SRR17453893	PRJNA748354	SAMN26199286	University of Missouri	2021-09-15	USA: Missouri, USA: Missouri,	4000
ERR7427548	PRJEB48985	SAMEA10803230	CEMM RESEARCH CENTER FOR MOLECULAR MEDICINE OF THE AUSTRIAN ACADEMY OF SCIENCES	2021-06-26	Austria, 47.43169452, 9.725916547,
SRR26302459	PRJNA748354	SAMN37704680	University of Missouri	2023-09-25	USA: Missouri, USA: Missouri,	20000
SRR22242316	PRJNA801677	SAMN31658205	Biobot Analytics	2022-04-17/2022-04-18	USA: Washington,	85940
SRR22242227	PRJNA801677	SAMN31657865	Biobot Analytics	2022-03-29/2022-03-30	USA: Pennsylvania,	67000
SRR26798571	PRJNA938474	SAMN38219880	Oregon State University	2022-12-12	USA: Oregon,	662235
ERR10071880	PRJEB55313	SAMEA110606181	University of Liverpool	2022-01-09	United Kingdom,
SRR23293925	PRJNA850375	SAMN32980190	CDPHE-COVID	2022-06-27	USA: Colorado, Broomfield, county,	53356
SRR24938302	PRJNA839090	SAMN35751603	Biobot Analytics	2023-06-04/2023-06-05	USA: Arizona,	50000
ERR10057257	PRJEB55313	SAMEA110612626	University of Liverpool	2021-12-29	United Kingdom,
SRR20680183	PRJNA839090	SAMN30004400	Biobot Analytics	2022-07-11/2022-07-12	USA: Maine,	8514
ERR10056716	PRJEB55313	SAMEA110608615	University of Liverpool	2021-10-12	United Kingdom,
ERR10059020	PRJEB55313	SAMEA110610799	University of Liverpool	2021-11-25	United Kingdom,
ERR5019714	PRJEB42191	SAMEA7742364	BANGOR UNIVERSITY	2020-04-20	United Kingdom, Northwest England,
SRR24833901	PRJNA980445	SAMN35637073	University of Venda	2021-01-18	South Africa: Limpopo,	NA
SRR24837996	PRJNA850375	SAMN35627918	CDPHE-COVID	2023-04-19	USA: Colorado, Las Animas, county,	14286
SRR23948679	PRJNA886720	SAMN33872217	CLT	2023-02-17	USA: North Carolina,	41819
SRR24594863	PRJNA839090	SAMN35118982	Biobot Analytics	2023-05-01/2023-05-02	USA: Washington,	81140
SRR22973450	PRJNA839090	SAMN32575668	Biobot Analytics	2022-12-20/2022-12-21	USA: North Carolina,	20484
SRR25650367	PRJNA957477	SAMN36997200	verily_ww	2023-01-17	USA: California,	230000
SRR24301924	PRJNA850375	SAMN34368849	CDPHE-COVID	2023-01-30	USA: Colorado, Broomfield, county,	53356
ERR9812548	PRJEB53325	SAMEA14508179	University of Liverpool	2020-11-20	United Kingdom,
SRR15435182	PRJNA746354	SAMN20749388	Biobot Analytics	2021-07-18/2021-07-19	USA: Colorado,	73000
SRR22973701	PRJNA839090	SAMN32575513	Biobot Analytics	2022-12-20	USA: New Mexico,	5852
SRR27148438	PRJNA896605	SAMN38285029	US CDC NWSS	2023-10-17	USA: New York,	32501
ERR9812799	PRJEB53325	SAMEA14508795	University of Liverpool	2021-01-27	United Kingdom,
SRR16688534	PRJNA746354	SAMN21013822	Biobot Analytics	2021-08-02/2021-08-03	USA: Arizona,	150000
SRR22554051	PRJNA839090	SAMN32075952	Biobot Analytics	2022-11-20/2022-11-21	USA: California,	78000
ERR10051997	PRJEB55313	SAMEA110621884	University of Liverpool	2022-02-23	United Kingdom,
SRR16037228	PRJNA746354	SAMN21584047	Biobot Analytics	2021-08-09/2021-08-10	USA: Florida,	46000
ERR10066436	PRJEB55313	SAMEA110599697	University of Liverpool	2022-01-21	United Kingdom,
SRR26786416	PRJNA850375	SAMN38182104	CDPHE-COVID	2023-10-05	USA: Colorado, Summit, county,	14286
SRR24481697	PRJNA839090	SAMN35008394	Biobot Analytics	2023-04-24/2023-04-25	USA: Nevada,	650000
SRR21813045	PRJNA748354	SAMN31157588	University of Missouri	2022-08-23	USA: Missouri, USA: Missouri,	9000
ERR10054424	PRJEB55313	SAMEA110619940	University of Liverpool	2021-11-24	United Kingdom,
ERR9812979	PRJEB53325	SAMEA14509360	University of Liverpool	2021-03-05	United Kingdom,
SRR26150720	PRJNA850375	SAMN37513606	CDPHE-COVID	2023-08-31	USA: Colorado, Archuleta, county,	27857
ERR10070721	PRJEB55313	SAMEA110625175	University of Liverpool	2022-02-27	United Kingdom,
ERR7428176	PRJEB48985	SAMEA10803859	CEMM RESEARCH CENTER FOR MOLECULAR MEDICINE OF THE AUSTRIAN ACADEMY OF SCIENCES	2021-09-14	Austria, 48.29420464, 16.33998943,
SRR22910626	PRJNA839090	SAMN32474725	Biobot Analytics	2022-12-04/2022-12-05	USA: Washington,	789000
SRR19636147	PRJNA812604	SAMN28986962	UPHL_ID	2022-01-18	USA: Utah,	24970
SRR25690413	PRJNA812604	SAMN37050994	UPHL_ID	2023-07-27	USA: Utah,	64533
SRR23458406	PRJNA839090	SAMN33291906	Biobot Analytics	2023-02-01/2023-02-02	USA: Arkansas,	14000
SRR17887940	PRJNA771693	SAMN25656179	TGen North	2020-06-02	USA: Arizona,	missing
ERR10064695	PRJEB55313	SAMEA110632965	University of Liverpool	2022-01-25	United Kingdom,
SRR23904609	PRJNA946141	SAMN33811943	University of Miami	2022-07-13	USA: Florida,	829725
ERR10065369	PRJEB55313	SAMEA110611986	University of Liverpool	2022-02-02	United Kingdom,
SRR19622306	PRJNA801677	SAMN28966448	Biobot Analytics	2022-03-06/2022-03-07	USA: Texas,	500000
SRR22236764	PRJNA801677	SAMN31659577	Biobot Analytics	2022-06-05/2022-06-06	USA: Idaho,	108529
ERR9813431	PRJEB53325	SAMEA14508376	University of Liverpool	2020-11-05	United Kingdom,
SRR25478794	PRJNA839090	SAMN36786503	Biobot Analytics	2023-07-17/2023-07-18	USA: Texas,	89600
ERR12397930	PRJEB44932	SAMEA115076959	swiss pathogen surveillance platform (spsp)	2022-01-04	Switzerland, TI,
SRR19663246	PRJNA812604	SAMN29094501	UPHL_ID	2022-01-20	USA: Utah,	21231
SRR18686119	PRJNA801677	SAMN27478916	Biobot Analytics	2022-02-15/2022-02-16	USA: Kentucky,	40000
ERR9851563	PRJEB53227	SAMEA110138206	national institute of biology	2021-10-05	Slovenia, 46, 15,
ERR10058205	PRJEB55313	SAMEA110596472	University of Liverpool	2021-12-15	United Kingdom,
SRR24900682	PRJNA896645	SAMN35313183	US CDC NWSS	2023-05-01	USA: Ohio,	4800
SRR24746337	PRJNA812604	SAMN35150289	UPHL_ID	2023-04-20	USA: Utah,	32451
SRR25650572	PRJNA957477	SAMN36997218	verily_ww	2023-01-23	USA: California,	215000
SRR22304036	PRJNA812604	SAMN31744872	UPHL_ID	2022-10-04	USA: Utah,	515494
SRR23064261	PRJNA916913	SAMN32287925	University of Nevada, Reno	2022-05	USA: Nevada, Reno,	318000
ERR10067926	PRJEB55313	SAMEA110601871	University of Liverpool	2021-12-17	United Kingdom,
SRR20029161	PRJNA839090	SAMN29584860	Biobot Analytics	2022-06-19/2022-06-20	USA: Connecticut,	65000
SRR23905005	PRJNA946141	SAMN33812207	University of Miami	2021-08-24	USA: Florida,	425
SRR26777272	PRJNA896605	SAMN38190734	US CDC NWSS	2023-05-24	USA: New York,	3750
SRR21112174	PRJNA839090	SAMN30379045	Biobot Analytics	2022-08-01/2022-08-02	USA: Montana,	68015
ERR10068424	PRJEB55313	SAMEA110623133	University of Liverpool	2021-12-03	United Kingdom,
SRR25652100	PRJNA957477	SAMN36997964	verily_ww	2023-05-29	USA: California,	97000
SRR24134050	PRJNA886720	SAMN34144504	CLT	2023-03-07	USA: North Carolina,	14320
SRR23038489	PRJNA839090	SAMN32663659	Biobot Analytics	2022-12-26/2022-12-27	USA: California,	100000
SRR24190578	PRJNA842493	SAMN34223436	Disease Prevention and Control	2023-03-06	USA: Texas, Houston,	109414
SRR19256909	PRJNA839090	SAMN28499022	Biobot Analytics	2022-05-03/2022-05-04	USA: Illinois,	240000
SRR23588255	PRJNA839090	SAMN33416471	Biobot Analytics	2023-02-01/2023-02-02	USA: Arkansas,	92000
SRR16037211	PRJNA746354	SAMN21583955	Biobot Analytics	2021-08-08/2021-08-09	USA: Guam,	105000
SRR24687248	PRJNA850375	SAMN35304896	CDPHE-COVID	2023-01-17	USA: Colorado, Eagle, county,	30714
SRR25651616	PRJNA957477	SAMN36998520	verily_ww	2023-06-26	USA: California,	1500000
SRR23458431	PRJNA839090	SAMN33291840	Biobot Analytics	2023-01-31/2023-02-01	USA: California,	220000
ERR10059112	PRJEB55313	SAMEA110632956	University of Liverpool	2021-11-20	United Kingdom,
SRR26773638	PRJNA896605	SAMN38192974	US CDC NWSS	2023-02-28	USA: New York,	42921
ERR8611019	PRJEB48985	SAMEA13010813	CEMM RESEARCH CENTER FOR MOLECULAR MEDICINE OF THE AUSTRIAN ACADEMY OF SCIENCES	2022-01-02	Austria, 47.9048927900001, 16.2624438390001,
SRR19256907	PRJNA839090	SAMN28499024	Biobot Analytics	2022-05-02/2022-05-03	USA: Pennsylvania,	10000
SRR22262813	PRJNA850375	SAMN31693853	CDPHE-COVID	2021-07-01	USA: Colorado, Larimer Weld, county,	7946
ERR12650331	PRJEB44932	SAMEA115181855	swiss pathogen surveillance platform (spsp)	2023-08-19	Switzerland, SG,
SRR26665754	PRJNA874025	SAMN38091572	DCLS-NGS	2023-10-16	USA: Virginia,	7300
ERR10062622	PRJEB55313	SAMEA110611073	University of Liverpool	2022-02-10	United Kingdom,
ERR10051542	PRJEB55313	SAMEA110602958	University of Liverpool	2022-02-27	United Kingdom,
ERR9813073	PRJEB53325	SAMEA14508591	University of Liverpool	2021-01-09	United Kingdom,
SRR26775727	PRJNA896605	SAMN38189890	US CDC NWSS	2023-06-26	USA: New York,	20893
ERR10049186	PRJEB55313	SAMEA110600493	University of Liverpool	2022-02-27	United Kingdom,
SRR23345199	PRJNA931732	SAMN33099083	CSIR-National Chemical Laboratory, Pune	2022-03-23	India: Pune,	NA
SRR21730127	PRJNA839090	SAMN31045662	Biobot Analytics	2022-09-12/2022-09-13	USA: Maine,	3000
SRR15384033	PRJNA746354	SAMN20584428	Biobot Analytics	2021-07-12/2021-07-13	USA: North Carolina,	52000
SRR22401508	PRJNA839090	SAMN31856422	Biobot Analytics	2022-10-25/2022-10-26	USA: Indiana,	86000
SRR23509977	PRJNA850375	SAMN33338509	CDPHE-COVID	2022-09-19	USA: Colorado, Summit, county,	28571
SRR26425162	PRJNA957477	SAMN37875896	verily_ww	2023-10-06	USA: California,	750000
ERR12651375	PRJEB44932	SAMEA115181142	swiss pathogen surveillance platform (spsp)	2023-09-24	Switzerland, VD,
ERR11723920	PRJEB64355	SAMEA114072579	University of Liverpool	2021	United Kingdom,
ERR10064375	PRJEB55313	SAMEA110634706	University of Liverpool	2022-02-15	United Kingdom,
SRR22910483	PRJNA839090	SAMN32474980	Biobot Analytics	2022-12-05/2022-12-06	USA: North Carolina,	10000
SRR24323420	PRJNA850375	SAMN34371558	CDPHE-COVID	2023-02-14	USA: Colorado, Delta, county,	6857
SRR18071947	PRJNA801677	SAMN26083729	Biobot Analytics	2021-12-27/2021-12-28	USA: Indiana,	100000
SRR15709961	PRJNA746354	SAMN21209515	Biobot Analytics	2021-08-10/2021-08-11	USA: Connecticut,	100000
SRR20207970	PRJNA839090	SAMN29716536	Biobot Analytics	2022-06-26/2022-06-27	USA: South Dakota,	15500
SRR24040859	PRJNA896645	SAMN34035523	US CDC NWSS	2022-06-12	USA: Ohio,	15284
SRR25650623	PRJNA957477	SAMN36997191	verily_ww	2023-01-11	USA: California,	60000
SRR24938333	PRJNA839090	SAMN35751575	Biobot Analytics	2023-06-05/2023-06-06	USA: Virginia,	5300
SRR25925775	PRJNA839090	SAMN36408671	Biobot Analytics	2023-06-20/2023-06-21	USA: New York,	244918
SRR25002288	PRJNA839090	SAMN35841927	Biobot Analytics	2023-06-11/2023-06-12	USA: Louisiana,	300000
SRR22973483	PRJNA839090	SAMN32575588	Biobot Analytics	2022-12-18/2022-12-19	USA: New York,	410812
SRR25651169	PRJNA957477	SAMN36998601	verily_ww	2023-08-01	USA: California,	1480000
SRR14789307	PRJNA736964	SAMN19671124	Technical University of Darmstadt	2021-03	Spain,
ERR10057793	PRJEB55313	SAMEA110616196	University of Liverpool	2022-01-08	United Kingdom,
SRR23366374	PRJNA850375	SAMN33194531	CDPHE-COVID	2022-08-25	USA: Colorado, Arapahoe, county,	25714
SRR16542072	PRJNA771693	SAMN22513661	TGen North	2021-02-08	USA: Iowa,	missing
SRR17737146	PRJNA765612	SAMN25246632	University of Nevada Reno	2022-01-08	USA: Nevada,	300000
SRR23044022	PRJNA850375	SAMN32669263	CDPHE-COVID	2022-04-14	USA: Colorado, El Paso, county,	102204
SRR20751084	PRJNA812604	SAMN30104188	UPHL_ID	2022-06-02	USA: Utah,	9095
ERR8777590	PRJEB48985	SAMEA13166017	CEMM RESEARCH CENTER FOR MOLECULAR MEDICINE OF THE AUSTRIAN ACADEMY OF SCIENCES	2021-09-30	Austria, 46.996388976, 15.4720276730001,
ERR12654455	PRJEB44932	SAMEA115182181	swiss pathogen surveillance platform (spsp)	2023-07-18	Switzerland, ZH,
ERR10049537	PRJEB55313	SAMEA110600341	University of Liverpool	2022-02-18	United Kingdom,
SRR24834653	PRJNA839090	SAMN35638387	Biobot Analytics	2023-05-22	USA: Tennessee,	300000
SRR23345233	PRJNA931732	SAMN33099052	CSIR-National Chemical Laboratory, Pune	2022-03-17	India: Pune,	NA
SRR23635825	PRJNA839090	SAMN33463438	Biobot Analytics	2023-02-14/2023-02-15	USA: Kansas,	1955
SRR23590731	PRJNA850375	SAMN33417236	CDPHE-COVID	2022-11-21	USA: Colorado, Adams, county,	54561
SRR21613639	PRJNA881396	SAMN30903139	University of California Berkeley	2021-11-18	USA: California,	740000
SRR24156461	PRJNA839090	SAMN34168518	Biobot Analytics	2023-04-02/2023-04-03	USA: Tennessee,	50000
ERR10055147	PRJEB55313	SAMEA110636750	University of Liverpool	2021-11-11	United Kingdom,
ERR9862733	PRJEB44932	SAMEA110150252	Swiss Institute of Bioinformatics, Switzerland	2021-03-19	Switzerland, 46.9174, 7.24057, BE - Laupen - ARA Sensetal,
SRR21817461	PRJNA847239	SAMN31167929	ASU_WBE	2021-08-02	USA: New Mexico, San Juan, Farmington,	missing
ERR7427497	PRJEB48985	SAMEA10803179	CEMM RESEARCH CENTER FOR MOLECULAR MEDICINE OF THE AUSTRIAN ACADEMY OF SCIENCES	2021-06-16	Austria, 46.62292083, 14.55178788,
SRR25413112	PRJNA748354	SAMN36701958	University of Missouri	2023-07-12	USA: Missouri, USA: Missouri,	9000
ERR12650699	PRJEB44932	SAMEA115181777	swiss pathogen surveillance platform (spsp)	2023-08-31	Switzerland, JU,
SRR25650808	PRJNA957477	SAMN36997276	verily_ww	2023-02-10	USA: California,	70000
ERR10066077	PRJEB55313	SAMEA110599348	University of Liverpool	2022-02-04	United Kingdom,
SRR19625378	PRJNA812604	SAMN28977934	UPHL_ID	2022-05-10	USA: Utah,	29513
SRR24674127	PRJNA748354	SAMN35218032	University of Missouri	2023-03-14	USA: Missouri, USA: Missouri,	7500
ERR9813100	PRJEB53325	SAMEA14508056	University of Liverpool	2020-11-11	United Kingdom,
ERR10056305	PRJEB55313	SAMEA110614045	University of Liverpool	2021-11-27	United Kingdom,
SRR21554298	PRJNA839090	SAMN30838026	Biobot Analytics	2022-08-30/2022-08-31	USA: Nevada,	200000
SRR26777336	PRJNA896605	SAMN38191268	US CDC NWSS	2023-05-16	USA: New York,	3349
SRR15294278	PRJNA748354	SAMN26199333	University of Missouri	2021-06-03	USA: Missouri, USA: Missouri,	Not Collected
SRR23590414	PRJNA850375	SAMN33416900	CDPHE-COVID	2022-10-20	USA: Colorado, Douglas, county,	14286
SRR23906181	PRJNA850375	SAMN33817550	CDPHE-COVID	2023-01-05	USA: Colorado, Pitkin, county,	5500
ERR7427931	PRJEB48985	SAMEA10803614	CEMM RESEARCH CENTER FOR MOLECULAR MEDICINE OF THE AUSTRIAN ACADEMY OF SCIENCES	2021-08-15	Austria, 46.6103218, 13.49113691,
SRR26772763	PRJNA896605	SAMN38193080	US CDC NWSS	2023-02-22	USA: New York,	36227
SRR22554043	PRJNA839090	SAMN32075959	Biobot Analytics	2022-11-19/2022-11-20	USA: California,	150000
SRR23070837	PRJNA812604	SAMN32719128	UPHL_ID	2022-12-13	USA: Utah,	64533
ERR10551206	PRJEB57192	SAMEA112140503	university of exeter	2022-03-24	United Kingdom,
SRR23510119	PRJNA850375	SAMN33338013	CDPHE-COVID	2022-09-27	USA: Colorado, Chaffee, county,	19286
SRR25192499	PRJNA812604	SAMN36357396	UPHL_ID	2023-06-06	USA: Utah,	8530
SRR24057773	PRJNA896645	SAMN34060927	US CDC NWSS	2022-11-27	USA: Ohio,	524154
SRR22236738	PRJNA801677	SAMN31659676	Biobot Analytics	2022-06-13/2022-06-14	USA: Virginia,	99373
SRR23070898	PRJNA812604	SAMN32719164	UPHL_ID	2022-12-20	USA: Utah,	19936
SRR25300735	PRJNA957477	SAMN36468899	verily_ww	2021-12-14	USA: California,	1500000
ERR7427574	PRJEB48985	SAMEA10803256	CEMM RESEARCH CENTER FOR MOLECULAR MEDICINE OF THE AUSTRIAN ACADEMY OF SCIENCES	2021-06-13	Austria, 46.99638898, 15.47202767,
SRR26772719	PRJNA896605	SAMN38192908	US CDC NWSS	2023-03-02	USA: New York,	55215
ERR10065567	PRJEB55313	SAMEA110594658	University of Liverpool	2022-03-02	United Kingdom,
SRR23365867	PRJNA850375	SAMN33194597	CDPHE-COVID	2022-08-18	USA: Colorado, Ouray, county,	2152
SRR26785925	PRJNA850375	SAMN38182056	CDPHE-COVID	2023-10-23	USA: Colorado, Montrose, county,	30857
SRR19461393	PRJNA812604	SAMN28788998	UPHL_ID	2022-04-12	USA: Utah,	12510
SRR24130485	PRJNA907019	SAMN34140970	WA_GT	2023-03-23	USA: Washington,	43300
SRR24631532	PRJNA938474	SAMN35135183	Oregon State University	2023-04-24	USA: Oregon, Pendleton,	17500
SRR19787432	PRJNA839090	SAMN29252465	Biobot Analytics	2022-06-05/2022-06-06	USA: North Carolina,	3500
SRR21608080	PRJNA812604	SAMN30900377	UPHL_ID	2022-08-16	USA: Utah,	2863
SRR19994947	PRJNA856091	SAMN29439574	Technical University of Darmstadt	2022-01-18	Germany,	NA
SRR24029757	PRJNA896645	SAMN33997178	US CDC NWSS	2022-04-10	USA: Ohio,	65469
SRR22304028	PRJNA812604	SAMN31744879	UPHL_ID	2022-10-04	USA: Utah,	2863
ERR12397848	PRJEB44932	SAMEA115076877	swiss pathogen surveillance platform (spsp)	2022-01-04	Switzerland, GR,
SRR24727536	PRJNA839090	SAMN35348670	Biobot Analytics	2023-05-15/2023-05-16	USA: New Mexico,	13000
SRR25651579	PRJNA957477	SAMN36998563	verily_ww	2023-07-16	USA: California,	1480000
SRR25300452	PRJNA957477	SAMN36469016	verily_ww	2022-09-30	USA: California,	1500000
SRR24098697	PRJNA839090	SAMN33326514	Biobot Analytics	2023-02-06/2023-02-07	USA: California,	60000
SRR26772504	PRJNA896605	SAMN38192057	US CDC NWSS	2023-04-11	USA: New York,	13856
ERR10066361	PRJEB55313	SAMEA110600977	University of Liverpool	2021-11-26	United Kingdom,
ERR10055830	PRJEB55313	SAMEA110635887	University of Liverpool	2021-11-18	United Kingdom,
SRR25365244	PRJNA762029	SAMN36652501	MA_WWS	2022-06-22/2022-06-23	USA: Massachusetts,	1375228
SRR24674267	PRJNA748354	SAMN35218048	University of Missouri	2023-04-25	USA: Missouri, USA: Missouri,	9000
SRR26666675	PRJNA896645	SAMN38094061	US CDC NWSS	2023-10-15	USA: Ohio,	12000
SRR24746369	PRJNA812604	SAMN35150400	UPHL_ID	2023-05-02	USA: Utah,	17312
SRR19127359	PRJNA765612	SAMN28118842	University of Nevada Reno	2022-04-23	USA: Nevada,	300000
SRR18543613	PRJNA819090	SAMN27108009	The Scripps Research Institute	2021-07-09 00:00:00+00:00	USA: California, UCSD Campus,	NA
ERR11967192	PRJEB65603	SAMEA114317280	statens serum institut	2023-08-08	Denmark, 55.60864, 12.45051,
SRR23752776	PRJNA839090	SAMN33603392	Biobot Analytics	2023-02-20/2023-02-21	USA: Hawaii,	20800
SRR25826498	PRJNA839090	SAMN37212859	Biobot Analytics	2023-08-20/2023-08-21	USA: California,	230000
SRR22879090	PRJNA850375	SAMN32378714	CDPHE-COVID	2022-02-17	USA: Colorado, Pitkin, county,	5500
SRR22241991	PRJNA801677	SAMN31658556	Biobot Analytics	2022-05-03/2022-05-04	USA: Maine,	9000
ERR10048980	PRJEB55313	SAMEA110598634	University of Liverpool	2022-02-06	United Kingdom,
SRR26353802	PRJNA850375	SAMN37771180	CDPHE-COVID	2023-08-28	USA: Colorado, La Plata, county,	23429
SRR23275778	PRJNA889839	SAMN32963195	Wisconsin State Laboratory of Hygiene	2022-10-18	USA: Wisconsin,	<
SRR25109025	PRJNA896645	SAMN36190833	US CDC NWSS	2023-06-11	USA: Ohio,	12246
ERR10070729	PRJEB55313	SAMEA110631732	University of Liverpool	2021-12-17	United Kingdom,
DRR481807	PRJDB15905	SAMD00612331	SHIONOGI	missing: sample group	missing: sample group,
ERR10062053	PRJEB55313	SAMEA110615823	University of Liverpool	2022-02-08	United Kingdom,
ERR10062730	PRJEB55313	SAMEA110593174	University of Liverpool	2022-02-12	United Kingdom,
SRR24938815	PRJNA896645	SAMN35750426	US CDC NWSS	2023-05-30	USA: Ohio,	52000
SRR22971812	PRJNA839090	SAMN31719759	Biobot Analytics	2022-10-16/2022-10-17	USA: New York,	90474
ERR10057049	PRJEB55313	SAMEA110611324	University of Liverpool	2021-10-28	United Kingdom,
SRR24162603	PRJNA812604	SAMN34174345	UPHL_ID	2023-03-30	USA: Utah,	1322
ERR10066974	PRJEB55313	SAMEA110626037	University of Liverpool	2022-02-25	United Kingdom,
ERR10068858	PRJEB55313	SAMEA110607335	University of Liverpool	2021-12-19	United Kingdom,
ERR10051137	PRJEB55313	SAMEA110605008	University of Liverpool	2022-02-11	United Kingdom,
SRR26163012	PRJNA839090	SAMN37529305	Biobot Analytics	2023-09-12/2023-09-13	USA: Massachusetts,	100000
ERR10554105	PRJEB57192	SAMEA112140834	university of exeter	2022-01-18	United Kingdom,
SRR23499169	PRJNA839090	SAMN33326319	Biobot Analytics	2023-02-06	USA: Texas,	30000
SRR24629697	PRJNA938474	SAMN35133233	Oregon State University	2023-04-20	USA: Oregon, Silverton,	10520
SRR24838026	PRJNA850375	SAMN35628153	CDPHE-COVID	2023-04-20	USA: Colorado, Weld, county,	13779
SRR22911598	PRJNA847239	SAMN32478888	ASU_WBE	2022-05-09	USA: Arizona, Maricopa, Guadalupe,	missing
SRR15291340	PRJNA746354	SAMN20445283	Biobot Analytics	2021-07-07/2021-07-08	USA: Washington,	7125
SRR26150595	PRJNA850375	SAMN37513589	CDPHE-COVID	2023-08-30	USA: Colorado, Douglas, county,	60571
SRR23386402	PRJNA842493	SAMN33186048	Disease Prevention and Control	2022-12-12	USA: Texas, Houston,	12892
SRR24571028	PRJNA938474	SAMN35027654	Oregon State University	2019-04-02	USA: Oregon, Grants Pass,	37725
SRR25665857	PRJNA896645	SAMN37032856	US CDC NWSS	2023-07-23	USA: Ohio,	72000
SRR23364566	PRJNA839090	SAMN33192061	Biobot Analytics	2023-01-25/2023-01-26	USA: New Jersey,	47000
SRR26127625	PRJNA839090	SAMN37481146	Biobot Analytics	2023-09-11/2023-09-12	USA: California,	215394
ERR10053346	PRJEB55313	SAMEA110591952	University of Liverpool	2021-11-17	United Kingdom,
ERR7428167	PRJEB48985	SAMEA10803850	CEMM RESEARCH CENTER FOR MOLECULAR MEDICINE OF THE AUSTRIAN ACADEMY OF SCIENCES	2021-09-05	Austria, 46.99638898, 15.47202767,
SRR26775439	PRJNA896605	SAMN38193700	US CDC NWSS	2023-01-24	USA: New York,	10890
SRR25585148	PRJNA839090	SAMN36911347	Biobot Analytics	2023-07-31/2023-08-01	USA: Louisiana,	262326
SRR23905490	PRJNA748354	SAMN33812712	University of Missouri	2023-02-12	USA: Missouri, USA: Missouri,	360000
SRR25054695	PRJNA766696	SAMN36026685	TGen North	2022-11-10	USA: Arizona, Yuma County,	10873
SRR25585140	PRJNA839090	SAMN36911274	Biobot Analytics	2023-07-30/2023-07-31	USA: Washington,	7125
SRR22401547	PRJNA839090	SAMN31856261	Biobot Analytics	2022-11-07/2022-11-08	USA: Maine,	7000
SRR22911263	PRJNA847239	SAMN32478605	ASU_WBE	2021-12-21	USA: Arizona, Maricopa, Tempe,	missing
SRR23590774	PRJNA850375	SAMN33417111	CDPHE-COVID	2022-10-17	USA: Colorado, Eagle, county,	19286
SRR23905430	PRJNA748354	SAMN33812699	University of Missouri	2023-02-07	USA: Missouri, USA: Missouri,	Not Collected
SRR25383963	PRJNA768830	SAMN35661643	FDA wastewater_RI	2022-12-07	USA: Rhode Island,	Not Provided
SRR23702761	PRJNA941107	SAMN33590017	National Institute for Communicable Diseases (NICD)	2021-06-01	South Africa: Northern Wastewater, Johannesburg, Gauteng,	NA
ERR10060250	PRJEB55313	SAMEA110617483	University of Liverpool	2022-02-09	United Kingdom,
SRR21959077	PRJNA839090	SAMN31352886	Biobot Analytics	2022-09-28/2022-09-29	USA: California,	59000
ERR10057351	PRJEB55313	SAMEA110593830	University of Liverpool	2021-11-09	United Kingdom,
ERR7427976	PRJEB48985	SAMEA10803659	CEMM RESEARCH CENTER FOR MOLECULAR MEDICINE OF THE AUSTRIAN ACADEMY OF SCIENCES	2021-08-19	Austria, 47.43169452, 9.725916547,
SRR18762803	PRJNA765346	SAMN27590475	WA_GT	2022-03-28	USA: Washington,	120000
SRR25826470	PRJNA839090	SAMN37212884	Biobot Analytics	2023-08-20/2023-08-21	USA: California,	60000
SRR26150760	PRJNA850375	SAMN37513823	CDPHE-COVID	2023-08-21	USA: Colorado, Montrose, county,	30857
SRR24481648	PRJNA839090	SAMN35008596	Biobot Analytics	2023-04-05/2023-04-06	USA: Maine,	3000
SRR26030405	PRJNA839090	SAMN37350699	Biobot Analytics	2023-08-29/2023-08-30	USA: Louisiana,	998000
SRR18541068	PRJNA819090	SAMN27108094	The Scripps Research Institute	2021-08-12 00:00:00+00:00	USA: California, UCSD Campus,	NA
SRR19663157	PRJNA812604	SAMN29094553	UPHL_ID	2022-01-27	USA: Utah,	208850
SRR26150519	PRJNA850375	SAMN37513808	CDPHE-COVID	2023-08-22	USA: Colorado, Delta, county,	6857
SRR23293844	PRJNA850375	SAMN32979940	CDPHE-COVID	2022-06-23	USA: Colorado, Arapahoe, county,	25714
SRR21668989	PRJNA839090	SAMN30955306	Biobot Analytics	2022-09-06/2022-09-07	USA: Arizona,	150000
SRR26078082	PRJNA748354	SAMN37419952	University of Missouri	2023-07-24	USA: Missouri, USA: Missouri,	Not Collected
SRR26786295	PRJNA850375	SAMN38181802	CDPHE-COVID	2023-09-21	USA: Colorado, Morgan, county,	12000
SRR23043850	PRJNA850375	SAMN32669140	CDPHE-COVID	2022-03-28	USA: Colorado, Larimer Weld, county,	7946
ERR10071189	PRJEB55313	SAMEA110604815	University of Liverpool	2021-10-03	United Kingdom,
ERR5922227	PRJEB44932	SAMEA8745805	Swiss Institute of Bioinformatics, Switzerland	2020-12-25	Switzerland, 46.5202, 6.5929, VD - Lausanne - STEP Vidy,
ERR11967241	PRJEB65603	SAMEA114317329	statens serum institut	2023-08-10	Denmark, 56.14635, 8.94232,
ERR8610373	PRJEB48985	SAMEA13010165	CEMM RESEARCH CENTER FOR MOLECULAR MEDICINE OF THE AUSTRIAN ACADEMY OF SCIENCES	2021-10-10	Austria, 48.134583423, 16.541222116,
SRR21465697	PRJNA812604	SAMN30715610	UPHL_ID	2022-08-23	USA: Utah,	17312
SRR26772657	PRJNA896605	SAMN38192626	US CDC NWSS	2023-03-14	USA: New York,	20616
SRR22973655	PRJNA839090	SAMN32575604	Biobot Analytics	2022-12-20/2022-12-21	USA: Louisiana,	300000
SRR18583252	PRJNA715712	SAMN27252866	The New School	2021-11-22	USA: New York, USA: Ney York,	Not Collected
SRR22259655	PRJNA801677	SAMN31661514	Biobot Analytics	2022-10-02/2022-10-03	USA: New Jersey,	250000
SRR26960636	PRJNA1006637	SAMN38453057	South Dakota INBRE/Avera Institute for Human Genetics	2023-02-22	USA: South Dakota,	10000
SRR21907559	PRJNA889839	SAMN31271544	Wisconsin State Laboratory of Hygiene	2022-07-11	USA: Wisconsin,	>
SRR23386327	PRJNA842493	SAMN33185462	Disease Prevention and Control	2022-08-15	USA: Texas, Houston,	12892
SRR24057311	PRJNA896645	SAMN34061196	US CDC NWSS	2022-11-20	USA: Ohio,	44680
SRR26528131	PRJNA1031245	SAMN37987349	CLT	2023-04-10	USA: North Carolina,	not applicable
SRR24433177	PRJNA839090	SAMN34586293	Biobot Analytics	2023-04-23/2023-04-24	USA: Tennessee,	45000
SRR22720084	PRJNA839090	SAMN32206518	Biobot Analytics	2022-11-29/2022-11-30	USA: Connecticut,	25000
ERR10060403	PRJEB55313	SAMEA110616692	University of Liverpool	2022-02-17	United Kingdom,
SRR25429846	PRJNA812604	SAMN36715954	UPHL_ID	2023-06-22	USA: Utah,	6790
SRR18539164	PRJNA819090	SAMN27104540	The Scripps Research Institute	2021-01-01 00:00:00+00:00	USA: California, UCSD Campus,	NA
SRR17453475	PRJNA748354	SAMN26199311	University of Missouri	2021-10-10	USA: Missouri, USA: Missouri,	360000
SRR26150699	PRJNA850375	SAMN37513625	CDPHE-COVID	2023-08-10	USA: Colorado, Routt, county,	43741
SRR15646999	PRJNA746354	SAMN21013817	Biobot Analytics	2021-08-04/2021-08-05	USA: Michigan,	1482000
ERR9862178	PRJEB44932	SAMEA110149698	Swiss Institute of Bioinformatics, Switzerland	2021-05-28	Switzerland, 46.5202, 6.5929, VD - Lausanne - STEP Vidy,
SRR19332212	PRJNA765346	SAMN28561599	WA_GT	2022-05-13	USA: Washington,	225000
SRR23458585	PRJNA839090	SAMN33291958	Biobot Analytics	2023-02-01/2023-02-02	USA: Maryland,	89000
SRR23752797	PRJNA839090	SAMN33603504	Biobot Analytics	2023-02-22/2023-02-24	USA: Texas,	500000
SRR23055123	PRJNA916913	SAMN32331780	University of Nevada, Reno	2021-12	USA: Nevada, Reno,	318000
SRR22236491	PRJNA801677	SAMN31659338	Biobot Analytics	2022-05-23/2022-05-24	USA: Maine,	9000
ERR9861335	PRJEB44932	SAMEA110148855	Swiss Institute of Bioinformatics, Switzerland	2021-11-08	Switzerland, 46.8707, 9.5293, GR - Chur - ARA Chur,
SRR23043933	PRJNA850375	SAMN32669430	CDPHE-COVID	2022-04-07	USA: Colorado, Larimer, county,	66429
SRR23753102	PRJNA839090	SAMN33685344	Biobot Analytics	2023-02-27/2023-02-28	USA: Colorado,	7300
SRR22430977	PRJNA850375	SAMN31891703	CDPHE-COVID	2021-09-30	USA: Colorado, Larimer, county,	66429
SRR26363855	PRJNA874025	SAMN37792461	DCLS-NGS	2023-07-30	USA: Virginia,	300000
SRR19350149	PRJNA748354	SAMN28590595	University of Missouri	2022-05-04	USA: Missouri, USA: Missouri,	12000
SRR20681769	PRJNA735936	SAMN30006183	University of Louisville	2022-03-28	USA: Kentucky,	35956
SRR26798732	PRJNA938474	SAMN38220047	Oregon State University	2022-12-01	USA: Oregon,	8865
ERR10068043	PRJEB55313	SAMEA110601666	University of Liverpool	2022-02-04	United Kingdom,
SRR26544044	PRJNA748354	SAMN38016039	University of Missouri	2023-10-16	USA: Missouri, USA: Missouri,	151966
SRR22720135	PRJNA839090	SAMN32206337	Biobot Analytics	2022-11-27/2022-11-28	USA: Louisiana,	10000
SRR22237155	PRJNA801677	SAMN31660058	Biobot Analytics	2022-07-12/2022-07-13	USA: Massachusetts,	30430
ERR10068167	PRJEB55313	SAMEA110602069	University of Liverpool	2022-02-04	United Kingdom,
SRR26776951	PRJNA896605	SAMN38192521	US CDC NWSS	2023-03-20	USA: New York,	2327
SRR26030322	PRJNA839090	SAMN37350585	Biobot Analytics	2023-08-29	USA: Texas,	22191
SRR14276269	PRJNA720687	SAMN18676736	Oregon State University	2020-06-17	USA: Oregon,
SRR25650523	PRJNA957477	SAMN36997303	verily_ww	2023-02-23	USA: California,	60000
ERR10062344	PRJEB55313	SAMEA110615240	University of Liverpool	2022-01-22	United Kingdom,
SRR26078371	PRJNA748354	SAMN37419963	University of Missouri	2023-08-14	USA: Missouri, USA: Missouri,	Not Collected
SRR26127719	PRJNA839090	SAMN37481015	Biobot Analytics	2023-09-10/2023-09-11	USA: Tennessee,	50000
SRR15706749	PRJNA746354	SAMN21209611	Biobot Analytics	2021-08-10/2021-08-11	USA: Florida,	920528
SRR23055108	PRJNA916913	SAMN32331804	University of Nevada, Reno	2022-09	USA: Nevada, Reno,	318000
SRR25023248	PRJNA839090	SAMN35984928	Biobot Analytics	2023-06-15	USA: Puerto Rico,	172989
SRR26099363	PRJNA839090	SAMN37442231	Biobot Analytics	2023-08-29/2023-08-30	USA: Rhode Island,	60224
SRR14758549	PRJNA735936	SAMN19604884	University of Louisville	2021-05-10	USA: Kentucky,
SRR22910962	PRJNA847239	SAMN32478519	ASU_WBE	2021-11-22	USA: Arizona, Maricopa, Tempe,	missing
SRR24057778	PRJNA896645	SAMN34060932	US CDC NWSS	2023-02-05	USA: Ohio,	524154
SRR23121154	PRJNA867408	SAMN32794322	Wisconsin State Laboratory of Hygiene	2022-12-15	USA: Wisconsin,	<
ERR7427365	PRJEB48985	SAMEA10803047	CEMM RESEARCH CENTER FOR MOLECULAR MEDICINE OF THE AUSTRIAN ACADEMY OF SCIENCES	2021-05-26	Austria, 46.67168387, 13.72896093,
SRR26264567	PRJNA907019	SAMN37657556	WA_GT	2023-09-22	USA: Washington,	35812
SRR25788524	PRJNA839090	SAMN37195431	Biobot Analytics	2023-08-14/2023-08-15	USA: Tennessee,	60500
SRR22430852	PRJNA850375	SAMN31891655	CDPHE-COVID	2021-11-18	USA: Colorado, Broomfield, county,	53356
SRR22710254	PRJNA850375	SAMN32130973	CDPHE-COVID	2021-12-16	USA: Colorado, Adams Arapahoe, county,	268004
ERR8610974	PRJEB48985	SAMEA13010768	CEMM RESEARCH CENTER FOR MOLECULAR MEDICINE OF THE AUSTRIAN ACADEMY OF SCIENCES	2021-12-28	Austria, 47.429695301, 15.271327376,
SRR26775714	PRJNA896605	SAMN38189841	US CDC NWSS	2023-06-26	USA: New York,	5632
SRR23716899	PRJNA839090	SAMN33006679	Biobot Analytics	2023-01-16/2023-01-17	USA: New Jersey,	54000
ERR10069099	PRJEB55313	SAMEA110607820	University of Liverpool	2021-12-12	United Kingdom,
SRR26150527	PRJNA850375	SAMN37513801	CDPHE-COVID	2023-08-24	USA: Colorado, Montrose, county,	30857
SRR26393790	PRJNA874025	SAMN37831634	DCLS-NGS	2023-03-20	USA: Virginia,	300000
ERR10050831	PRJEB55313	SAMEA110624740	University of Liverpool	2022-02-11	United Kingdom,
SRR24099626	PRJNA812604	SAMN34104568	UPHL_ID	2023-03-07	USA: Utah,	12510
SRR25665896	PRJNA896645	SAMN37032916	US CDC NWSS	2023-07-23	USA: Ohio,	12362
ERR10069510	PRJEB55313	SAMEA110620619	University of Liverpool	2021-10-31	United Kingdom,
SRR21668995	PRJNA839090	SAMN30955300	Biobot Analytics	2022-09-06/2022-09-07	USA: North Carolina,	12000
SRR19386957	PRJNA839090	SAMN28641145	Biobot Analytics	2022-05-11/2022-05-12	USA: Louisiana,	998000
SRR17453767	PRJNA748354	SAMN26199249	University of Missouri	2021-12-13	USA: Missouri, USA: Missouri,	14477
ERR10062827	PRJEB55313	SAMEA110593681	University of Liverpool	2022-03-02	United Kingdom,
SRR24099174	PRJNA839090	SAMN34103868	Biobot Analytics	2023-03-27	USA: Texas,	30000
SRR25144711	PRJNA839090	SAMN36297523	Biobot Analytics	2023-06-19/2023-06-20	USA: Tennessee,	600000
ERR11280872	PRJEB60156	SAMEA113373507	Swedish University of Agricultural Sciences	2022-03-21	Sweden, 56.65946, 16.31231, Kalmar,
ERR10070890	PRJEB55313	SAMEA110603464	University of Liverpool	2022-02-13	United Kingdom,
SRR24481784	PRJNA839090	SAMN35008574	Biobot Analytics	2023-04-06/2023-04-07	USA: Indiana,	28000
ERR10060993	PRJEB55313	SAMEA110622157	University of Liverpool	2022-02-26	United Kingdom,
SRR24674056	PRJNA748354	SAMN35218060	University of Missouri	2023-05-03	USA: Missouri, USA: Missouri,	Not Collected
ERR10060004	PRJEB55313	SAMEA110592430	University of Liverpool	2022-02-05	United Kingdom,
SRR26777522	PRJNA896605	SAMN38192336	US CDC NWSS	2023-03-28	USA: New York,	7175
SRR25666007	PRJNA896645	SAMN37032831	US CDC NWSS	2023-07-30	USA: Ohio,	3300
SRR23716804	PRJNA839090	SAMN33006941	Biobot Analytics	2023-01-17/2023-01-18	USA: Kansas,	42235
SRR26798811	PRJNA938474	SAMN38220098	Oregon State University	2022-11-16	USA: Oregon,	1235
ERR7427057	PRJEB48985	SAMEA10802739	CEMM RESEARCH CENTER FOR MOLECULAR MEDICINE OF THE AUSTRIAN ACADEMY OF SCIENCES	2021-04-27	Austria, 47.40261939, 11.83536076,
SRR23906524	PRJNA850375	SAMN33817086	CDPHE-COVID	2022-12-12	USA: Colorado, La Plata, county,	23429
SRR23385920	PRJNA842493	SAMN33185398	Disease Prevention and Control	2022-08-01	USA: Texas, Houston,	600
SRR24831735	PRJNA896161	SAMN35628469	HARRISLAB	2023-04-26	USA: North Carolina,	30655
SRR18543372	PRJNA819090	SAMN27108001	The Scripps Research Institute	2021-06-27 00:00:00+00:00	USA: California, UCSD Campus,	NA
SRR15294362	PRJNA748354	SAMN26199215	University of Missouri	2021-05-18	USA: Missouri, USA: Missouri,	12855
SRR26353762	PRJNA850375	SAMN37771200	CDPHE-COVID	2023-08-24	USA: Colorado, Larimer, county,	5818
SRR15709969	PRJNA746354	SAMN20445214	Biobot Analytics	2021-07-05/2021-07-06	USA: Nevada,	984000
SRR22583034	PRJNA886720	SAMN32119964	CLT	2022-10-28	USA: North Carolina,	78141
SRR24323842	PRJNA850375	SAMN34371527	CDPHE-COVID	2023-02-27	USA: Colorado, Boulder, county,	89383
SRR15294276	PRJNA748354	SAMN26199210	University of Missouri	2021-06-21	USA: Missouri, USA: Missouri,	61250
SRR24033530	PRJNA896645	SAMN34022571	US CDC NWSS	2022-05-01	USA: Ohio,	15284
DRR481873	PRJDB15905	SAMD00612294	SHIONOGI	2022-01-26	Japan:Kyoto,	not reported
ERR10057151	PRJEB55313	SAMEA110593318	University of Liverpool	2021-12-16	United Kingdom,
SRR21037448	PRJNA748354	SAMN30303107	University of Missouri	2022-07-05	USA: Missouri, USA: Missouri,	270
SRR25651535	PRJNA957477	SAMN36998231	verily_ww	2023-02-12	USA: California,	4000000
ERR10054740	PRJEB55313	SAMEA110637701	University of Liverpool	2021-10-27	United Kingdom,
ERR10060326	PRJEB55313	SAMEA110618677	University of Liverpool	2022-02-02	United Kingdom,
ERR10066466	PRJEB55313	SAMEA110598322	University of Liverpool	2022-02-25	United Kingdom,
SRR27148968	PRJNA896605	SAMN38472017	US CDC NWSS	2023-10-24	USA: New York,	5941
SRR23352242	PRJNA889839	SAMN33142210	Wisconsin State Laboratory of Hygiene	2023-01-26	USA: Wisconsin,	<
SRR20822321	PRJNA865728	SAMN30124420	National Center for Toxicological Research	2021-06-29	USA: Arkansas,	135769
ERR11723789	PRJEB64355	SAMEA114072591	University of Liverpool	2021	United Kingdom,
SRR19665344	PRJNA812604	SAMN29111666	UPHL_ID	2022-01-04	USA: Utah,	12451
ERR10068990	PRJEB55313	SAMEA110602795	University of Liverpool	2021-10-10	United Kingdom,
SRR23363829	PRJNA842493	SAMN33192643	Disease Prevention and Control	2023-01-02	USA: Texas, Houston,	4170
ERR10071704	PRJEB55313	SAMEA110601876	University of Liverpool	2021-11-07	United Kingdom,
SRR24834635	PRJNA839090	SAMN35638284	Biobot Analytics	2023-05-22/2023-05-23	USA: Arkansas,	14000
SRR21037379	PRJNA748354	SAMN30303118	University of Missouri	2022-07-10	USA: Missouri, USA: Missouri,	360000
SRR24981615	PRJNA938474	SAMN35811264	Oregon State University	2023-05-15	USA: Oregon,	40000
ERR10068046	PRJEB55313	SAMEA110606945	University of Liverpool	2021-10-15	United Kingdom,
SRR23386505	PRJNA842493	SAMN33185753	Disease Prevention and Control	2022-10-17	USA: Texas, Houston,	28742
SRR24010352	PRJNA839090	SAMN33975457	Biobot Analytics	2023-03-20/2023-03-21	USA: South Carolina,	45000
SRR24808205	PRJNA850375	SAMN35572003	CDPHE-COVID	2023-03-22	USA: Colorado, Elbert, county,	3571
SRR18230220	PRJNA801677	SAMN26437162	Biobot Analytics	2022-01-11/2022-01-12	USA: Virginia,	80000
SRR23904848	PRJNA946141	SAMN33812038	University of Miami	2021-08-17	USA: Florida,	829725
ERR10069226	PRJEB55313	SAMEA110602232	University of Liverpool	2022-02-25	United Kingdom,
SRR25553186	PRJNA907019	SAMN36873455	WA_GT	2023-07-27	USA: Washington,	43300
SRR21803645	PRJNA839090	SAMN31152918	Biobot Analytics	2022-09-14/2022-09-15	USA: Pennsylvania,	55000
SRR23055920	PRJNA916712	SAMN32674195	Tata Institute for Genetics and Society	2022-01-19	India:Bengaluru,K R Puram,	200000
SRR24335725	PRJNA896645	SAMN34418845	US CDC NWSS	2023-04-16	USA: Ohio,	8400
SRR23038336	PRJNA839090	SAMN32663615	Biobot Analytics	2022-12-26	USA: District of Columbia,	1600000
SRR26148887	PRJNA938474	SAMN37513145	Oregon State University	2023-03-16	USA: Oregon,	37725
ERR10069007	PRJEB55313	SAMEA110606557	University of Liverpool	2022-02-04	United Kingdom,
SRR20011727	PRJNA839090	SAMN29548276	Biobot Analytics	2022-06-15/2022-06-16	USA: Vermont,	3000
SRR16775845	PRJNA748354	SAMN26199367	University of Missouri	2021-08-02	USA: Missouri, USA: Missouri,	3979
SRR24294505	PRJNA767624	SAMN34358110	NC_Thakur_lab_GT	2023-02-13	USA: North Carolina,	35000
SRR23458519	PRJNA839090	SAMN33291684	Biobot Analytics	2023-01-29/2023-01-30	USA: Kansas,	73829
SRR18543783	PRJNA801677	SAMN27108402	Biobot Analytics	2022-02-07/2022-02-08	USA: Illinois,	60000
SRR23904589	PRJNA946141	SAMN33812422	University of Miami	2021-04-20	USA: Florida,	643
SRR23056043	PRJNA916712	SAMN32674327	Tata Institute for Genetics and Society	2022-05-03	India:Bengaluru,Rajacanal,	400000
SRR25666038	PRJNA896645	SAMN37033002	US CDC NWSS	2023-07-30	USA: Ohio,	22000
ERR9808567	PRJEB53222	SAMEA14497041	University of Liverpool
ERR8610635	PRJEB48985	SAMEA13010427	CEMM RESEARCH CENTER FOR MOLECULAR MEDICINE OF THE AUSTRIAN ACADEMY OF SCIENCES	2021-11-21	Austria, 47.8006165890001, 16.517250307,
SRR17453551	PRJNA748354	SAMN26199256	University of Missouri	2021-10-19	USA: Missouri, USA: Missouri,	13940
SRR18539136	PRJNA819090	SAMN27104703	The Scripps Research Institute	2021-01-23 00:00:00+00:00	USA: California, UCSD Campus,	NA
SRR26773706	PRJNA896605	SAMN38188176	US CDC NWSS	2023-08-29	USA: New York,	5162
SRR24335134	PRJNA839090	SAMN34418170	Biobot Analytics	2023-04-17	USA: Virginia,	9340
ERR10053938	PRJEB55313	SAMEA110594367	University of Liverpool	2022-01-12	United Kingdom,
ERR7427620	PRJEB48985	SAMEA10803302	CEMM RESEARCH CENTER FOR MOLECULAR MEDICINE OF THE AUSTRIAN ACADEMY OF SCIENCES	2021-06-30	Austria, 46.7399691, 14.38532704,
ERR10065801	PRJEB55313	SAMEA110594765	University of Liverpool	2022-02-05	United Kingdom,
SRR23366034	PRJNA850375	SAMN33194465	CDPHE-COVID	2022-08-01	USA: Colorado, Larimer, county,	5818
SRR23098902	PRJNA847239	SAMN32768717	ASU_WBE	2022-09-12	USA: Georgia, Sumter, Americus,	missing
SRR25300355	PRJNA957477	SAMN36468958	verily_ww	2022-05-16	USA: California,	1500000
SRR20825462	PRJNA812604	SAMN30132361	UPHL_ID	2022-06-28	USA: Utah,	9896
SRR17887880	PRJNA771693	SAMN25656037	TGen North	2020-06-25	USA: Arizona,	missing
SRR18674683	PRJNA757447	SAMN27404255	FDA	2022-02-06	USA: Maryland,	29758
ERR8777673	PRJEB48985	SAMEA13166100	CEMM RESEARCH CENTER FOR MOLECULAR MEDICINE OF THE AUSTRIAN ACADEMY OF SCIENCES	2022-01-16	Austria, 47.402619391, 11.835360759,
SRR21883049	PRJNA839090	SAMN31260831	Biobot Analytics	2022-09-26/2022-09-27	USA: South Carolina,	140280
SRR22262820	PRJNA850375	SAMN31693978	CDPHE-COVID	2021-07-08	USA: Colorado, Larimer, county,	17997
SRR22911332	PRJNA847239	SAMN32478281	ASU_WBE	2022-06-14	USA: Kentucky, Jefferson, Luisville,	missing
SRR25299786	PRJNA957477	SAMN36468693	verily_ww	2022-05-21	USA: California,	1480000
ERR10064213	PRJEB55313	SAMEA110608661	University of Liverpool	2022-01-25	United Kingdom,
SRR21907449	PRJNA889839	SAMN31271463	Wisconsin State Laboratory of Hygiene	2022-04-28	USA: Wisconsin,	<
SRR22262846	PRJNA850375	SAMN31693910	CDPHE-COVID	2021-06-21	USA: Colorado, Larimer, county,	66429
ERR7427197	PRJEB48985	SAMEA10802879	CEMM RESEARCH CENTER FOR MOLECULAR MEDICINE OF THE AUSTRIAN ACADEMY OF SCIENCES	2021-05-17	Austria, 48.04203439, 16.33317324,
SRR21907535	PRJNA889839	SAMN31271640	Wisconsin State Laboratory of Hygiene	2022-09-13	USA: Wisconsin,	<
SRR23098916	PRJNA847239	SAMN32768614	ASU_WBE	2022-08-23	USA: Arizona, Maricopa, Scottsdale,	missing
SRR25070770	PRJNA946141	SAMN36071584	University of Miami	2022-08-31	USA: Florida, USA: Florida,	766
SRR22910759	PRJNA839090	SAMN32474899	Biobot Analytics	2022-12-05/2022-12-06	USA: New Hampshire,	43000
ERR10056074	PRJEB55313	SAMEA110635970	University of Liverpool	2021-12-09	United Kingdom,
SRR22673351	PRJNA847979	SAMN28968607	Shanghai General Hospital	2021-08-16	USA: New York,	Not Collected
SRR25650157	PRJNA957477	SAMN36997564	verily_ww	2023-06-12	USA: California,	215000
ERR7427132	PRJEB48985	SAMEA10802814	CEMM RESEARCH CENTER FOR MOLECULAR MEDICINE OF THE AUSTRIAN ACADEMY OF SCIENCES	2021-05-11	Austria, 48.33243404, 16.33198561,
SRR24099282	PRJNA839090	SAMN34103963	Biobot Analytics	2023-02-18/2023-02-19	USA: California,	160000
ERR10062982	PRJEB55313	SAMEA110613175	University of Liverpool	2022-02-12	United Kingdom,
ERR10058825	PRJEB55313	SAMEA110632554	University of Liverpool	2021-10-19	United Kingdom,
SRR23510157	PRJNA850375	SAMN33338288	CDPHE-COVID	2022-09-23	USA: Colorado, Weld, county,	20000
SRR26798578	PRJNA938474	SAMN38219897	Oregon State University	2022-12-01	USA: Oregon,	57785
SRR26549380	PRJNA896645	SAMN38020284	US CDC NWSS	2023-09-18	USA: Ohio,	2400
SRR23037931	PRJNA839090	SAMN32206446	Biobot Analytics	2022-11-28/2022-11-29	USA: Indiana,	98000
ERR9812493	PRJEB53325	SAMEA14508172	University of Liverpool	2020-11-19	United Kingdom,
SRR23590579	PRJNA850375	SAMN33417255	CDPHE-COVID	2022-11-10	USA: Colorado, Morgan, county,	12000
SRR23904702	PRJNA946141	SAMN33812636	University of Miami	2022-05-10	USA: Florida,	0
ERR10068994	PRJEB55313	SAMEA110602056	University of Liverpool	2022-02-20	United Kingdom,
ERR7566209	PRJEB48206	SAMEA11459092	ERASMUS MC, UNIVERISTY MEDICAL CENTER	2021-04-07	Netherlands, Rotterdam, Wolphaertsbocht,
SRR22911578	PRJNA847239	SAMN32478437	ASU_WBE	2021-10-11	USA: Arizona, Maricopa, Mesa,	missing
SRR23900657	PRJNA812604	SAMN33799678	UPHL_ID	2023-02-14	USA: Utah,	53313
SRR19637597	PRJNA801677	SAMN29011682	Biobot Analytics	2022-03-10/2022-03-11	USA: Montana,	8000
SRR23366301	PRJNA850375	SAMN33194157	CDPHE-COVID	2022-07-18	USA: Colorado, Denver Arapahoe, county,	247443
SRR26150761	PRJNA850375	SAMN37513571	CDPHE-COVID	2023-08-10	USA: Colorado, Boulder, county,	89383
ERR10053253	PRJEB55313	SAMEA110592497	University of Liverpool	2021-11-11	United Kingdom,
SRR25726279	PRJNA839090	SAMN37109159	Biobot Analytics	2023-08-13/2023-08-14	USA: Maryland,	88500
SRR16828096	PRJNA771693	SAMN22938053	TGen North	2021-02-01	USA: Maine,	missing
SRR24190650	PRJNA842493	SAMN34223458	Disease Prevention and Control	2023-03-13	USA: Texas, Houston,	28742
SRR16775794	PRJNA748354	SAMN26199360	University of Missouri	2021-07-13	USA: Missouri, USA: Missouri,	8000
SRR22324069	PRJNA748354	SAMN31772111	University of Missouri	2022-11-09	USA: Missouri, USA: Missouri,	3282
ERR10051402	PRJEB55313	SAMEA110630798	University of Liverpool	2022-02-27	United Kingdom,
SRR24040750	PRJNA896645	SAMN34035375	US CDC NWSS	2022-07-19	USA: Ohio,	3300
SRR23499245	PRJNA839090	SAMN33326445	Biobot Analytics	2023-02-06/2023-02-07	USA: Florida,	100000
SRR24057347	PRJNA896645	SAMN34061352	US CDC NWSS	2023-01-03	USA: Ohio,	25000
SRR23214564	PRJNA839090	SAMN32899245	Biobot Analytics	2023-01-09/2023-01-10	USA: Tennessee,	300000
SRR25837898	PRJNA850375	SAMN37214359	CDPHE-COVID	2023-07-20	USA: Colorado, Boulder, county,	31429
SRR22910058	PRJNA839090	SAMN32474490	Biobot Analytics	2022-12-12/2022-12-13	USA: Maine,	3000
SRR20740625	PRJNA812604	SAMN30088175	UPHL_ID	2022-05-26	USA: Utah,	21231
SRR17214124	PRJNA788395	SAMN23969945	McGill University	2021-04-18	Canada:Quebec,Montreal,	11671
SRR21595278	PRJNA850375	SAMN30788958	CDPHE-COVID	2021-03-08	USA: Colorado, El Paso county,	102204
ERR10554221	PRJEB57192	SAMEA112141125	university of exeter	2021-06-10	United Kingdom,
ERR7426266	PRJEB48985	SAMEA10801837	CEMM RESEARCH CENTER FOR MOLECULAR MEDICINE OF THE AUSTRIAN ACADEMY OF SCIENCES	2020-12-17	Austria, 47.36555563, 9.663055436,
ERR10060481	PRJEB55313	SAMEA110619480	University of Liverpool	2022-02-15	United Kingdom,
SRR25651707	PRJNA957477	SAMN36998362	verily_ww	2023-04-11	USA: California,	230000
SRR18543780	PRJNA801677	SAMN27108404	Biobot Analytics	2022-02-06/2022-02-07	USA: Connecticut,	20000
ERR10058406	PRJEB55313	SAMEA110596901	University of Liverpool	2021-12-04	United Kingdom,
SRR23077732	PRJNA748354	SAMN32727797	University of Missouri	2022-12-12	USA: Missouri, USA: Missouri,	22818
SRR22179708	PRJNA886720	SAMN31592644	CLT	2022-09-02	USA: North Carolina,	89616
ERR7426352	PRJEB48985	SAMEA10801924	CEMM RESEARCH CENTER FOR MOLECULAR MEDICINE OF THE AUSTRIAN ACADEMY OF SCIENCES	2021-01-28	Austria, 48.13458342, 16.54122212,
SRR15706874	PRJNA746354	SAMN21209762	Biobot Analytics	2021-08-10/2021-08-11	USA: Vermont,	3000
SRR27667349	PRJNA1067101	SAMN39514751	Symbiosis School of Biological Scineces, Symbiosis International (Deemed University)	2021-11-29	India: Sanjeevan Hospital Kothrud, Pune, Maharashtra,	NA
ERR10052598	PRJEB55313	SAMEA110632772	University of Liverpool	2021-11-14	United Kingdom,
SRR19512816	PRJNA812604	SAMN28814915	UPHL_ID	2022-04-14	USA: Utah,	209645
SRR21812896	PRJNA748354	SAMN31157580	University of Missouri	2022-09-13	USA: Missouri, USA: Missouri,	115895
SRR26776600	PRJNA896605	SAMN38190440	US CDC NWSS	2023-06-05	USA: New York,	13924
SRR15275891	PRJNA750263	SAMN20447452	CNRS	2020-10-19	France:Nice,
SRR26786285	PRJNA850375	SAMN38181811	CDPHE-COVID	2023-09-21	USA: Colorado, Boulder, county,	17601
SRR15706702	PRJNA746354	SAMN21209646	Biobot Analytics	2021-08-09/2021-08-10	USA: Missouri,	50000
SRR24323468	PRJNA850375	SAMN34371406	CDPHE-COVID	2023-02-02	USA: Colorado, Summit, county,	18571
SRR20021079	PRJNA748354	SAMN29580103	University of Missouri	2022-05-17	USA: Missouri, USA: Missouri,	10730
SRR20681840	PRJNA735936	SAMN30006169	University of Louisville	2022-03-21	USA: Kentucky,	295910
ERR9853501	PRJEB53227	SAMEA110141050	national institute of biology	2021-11-04	Slovenia, 46, 15,
ERR7427043	PRJEB48985	SAMEA10802725	CEMM RESEARCH CENTER FOR MOLECULAR MEDICINE OF THE AUSTRIAN ACADEMY OF SCIENCES	2021-04-24	Austria, 46.57321371, 14.02400866,
SRR26786415	PRJNA850375	SAMN38181664	CDPHE-COVID	2023-10-15	USA: Colorado, Weld, county,	83319
SRR26302399	PRJNA748354	SAMN37704681	University of Missouri	2023-09-12	USA: Missouri, USA: Missouri,	8250
SRR24093901	PRJNA896645	SAMN34099191	US CDC NWSS	2022-01-16	USA: Ohio,	13000
SRR26774570	PRJNA896605	SAMN38187646	US CDC NWSS	2023-09-19	USA: New York,	5162
SRR24010451	PRJNA839090	SAMN33975444	Biobot Analytics	2023-03-20/2023-03-21	USA: Connecticut,	100000
SRR23100688	PRJNA862960	SAMN32770714	Biobot Analytics	2023-01-04/2023-01-05	USA: Pennsylvania,	4600
ERR10060517	PRJEB55313	SAMEA110616904	University of Liverpool	2022-02-10	United Kingdom,
SRR25299897	PRJNA957477	SAMN36468738	verily_ww	2022-07-17	USA: California,	250000
ERR10070619	PRJEB55313	SAMEA110627057	University of Liverpool	2021-11-21	United Kingdom,
SRR20325921	PRJNA839090	SAMN29845054	Biobot Analytics	2022-07-04/2022-07-05	USA: Texas,	140000
SRR24049226	PRJNA839090	SAMN34051941	Biobot Analytics	2023-03-21	USA: New Mexico,	5852
ERR10049702	PRJEB55313	SAMEA110628556	University of Liverpool	2021-12-03	United Kingdom,
SRR24054765	PRJNA896645	SAMN34057596	US CDC NWSS	2022-09-06	USA: Ohio,	654817
SRR20021096	PRJNA748354	SAMN29580108	University of Missouri	2022-05-31	USA: Missouri, USA: Missouri,	6155
SRR26773275	PRJNA896605	SAMN38191382	US CDC NWSS	2023-05-10	USA: New York,	26270
SRR25305252	PRJNA839090	SAMN36502888	Biobot Analytics	2023-06-28/2023-06-29	USA: Montana,	3000
SRR15294346	PRJNA748354	SAMN26199245	University of Missouri	2021-03-29	USA: Missouri, USA: Missouri,	11883
ERR10057223	PRJEB55313	SAMEA110593730	University of Liverpool	2021-12-04	United Kingdom,
SRR23103025	PRJNA839090	SAMN32771295	Biobot Analytics	2022-12-31/2023-01-01	USA: Louisiana,	60000
ERR10070891	PRJEB55313	SAMEA110607681	University of Liverpool	2022-01-16	United Kingdom,
SRR17453999	PRJNA748354	SAMN26199280	University of Missouri	2021-10-15	USA: Missouri, USA: Missouri,	15000
SRR14276272	PRJNA720687	SAMN18676733	Oregon State University	2020-06-17	USA: Oregon,
SRR24057686	PRJNA896645	SAMN34061027	US CDC NWSS	2022-11-20	USA: Ohio,	103379
SRR21959310	PRJNA839090	SAMN31352571	Biobot Analytics	2022-10-01/2022-10-02	USA: California,	150000
SRR24899666	PRJNA839090	SAMN35715969	Biobot Analytics	2023-05-31	USA: Texas,	436000
SRR24807965	PRJNA850375	SAMN35572556	CDPHE-COVID	2023-03-21	USA: Colorado, Chaffee, county,	19286
SRR22237200	PRJNA801677	SAMN31659284	Biobot Analytics	2022-05-17/2022-05-18	USA: Maine,	15000
SRR23949914	PRJNA862960	SAMN33873499	Biobot Analytics	2023-03-12/2023-03-13	USA: Pennsylvania,	67000
ERR12160934	PRJEB65603	SAMEA114541543	statens serum institut	2023-10-10	Denmark, 55.69508, 12.61494,
ERR7427676	PRJEB48985	SAMEA10803358	CEMM RESEARCH CENTER FOR MOLECULAR MEDICINE OF THE AUSTRIAN ACADEMY OF SCIENCES	2021-05-09	Austria, 47.65417413, 13.122223,
ERR10062683	PRJEB55313	SAMEA110593190	University of Liverpool	2022-02-05	United Kingdom,
SRR15435125	PRJNA746354	SAMN20749439	Biobot Analytics	2021-07-20/2021-07-21	USA: New Hampshire,	8650
SRR22043760	PRJNA839090	SAMN31440828	Biobot Analytics	2022-10-09/2022-10-10	USA: Hawaii,	300000
SRR19423247	PRJNA757447	SAMN28789349	FDA	2022-05-04	USA: Maryland,	29758
ERR8610477	PRJEB48985	SAMEA13010269	CEMM RESEARCH CENTER FOR MOLECULAR MEDICINE OF THE AUSTRIAN ACADEMY OF SCIENCES	2021-11-01	Austria, 48.030798057, 16.8261463280001,
SRR21465667	PRJNA812604	SAMN30715581	UPHL_ID	2022-08-18	USA: Utah,	84981
SRR15706869	PRJNA746354	SAMN21209767	Biobot Analytics	2021-08-10/2021-08-11	USA: Pennsylvania,	85000
SRR15507994	PRJNA735936	SAMN20845548	University of Louisville	2021-06-28	USA: Kentucky,	31269
SRR22242378	PRJNA801677	SAMN31658704	Biobot Analytics	2022-05-14/2022-05-15	USA: Massachusetts,	1075656
SRR25557195	PRJNA850375	SAMN36772848	CDPHE-COVID	2023-07-13	USA: Colorado, Otero, county,	29643
SRR26799270	PRJNA938474	SAMN38220635	Oregon State University	2022-09-14	USA: Oregon,	8865
SRR22399303	PRJNA862960	SAMN31855019	Biobot Analytics	2022-11-06/2022-11-07	USA: Pennsylvania,	16000
SRR25652989	PRJNA957477	SAMN36997979	verily_ww	2023-05-31	USA: California,	58496
SRR25300016	PRJNA957477	SAMN36468814	verily_ww	2022-10-13	USA: California,	1480000
ERR10060615	PRJEB55313	SAMEA110619953	University of Liverpool	2022-02-15	United Kingdom,
ERR10052336	PRJEB55313	SAMEA110638219	University of Liverpool	2021-10-05	United Kingdom,
SRR26450368	PRJNA748354	SAMN37904081	University of Missouri	2023-10-09	USA: Missouri, USA: Missouri,	11883
SRR18128378	PRJNA748354	SAMN26209962	University of Missouri	2021-12-28	USA: Missouri, USA: Missouri,	10559
SRR22973678	PRJNA839090	SAMN32575417	Biobot Analytics	2022-12-19	USA: Kansas,	112076
ERR10055923	PRJEB55313	SAMEA110615635	University of Liverpool	2021-10-19	United Kingdom,
ERR10063423	PRJEB55313	SAMEA110617149	University of Liverpool	2022-03-08	United Kingdom,
SRR20822924	PRJNA839090	SAMN30133205	Biobot Analytics	2022-07-20/2022-07-21	USA: North Carolina,	31536
SRR25651299	PRJNA957477	SAMN36998189	verily_ww	2023-01-25	USA: California,	890000
SRR27667355	PRJNA1067101	SAMN39514747	Symbiosis School of Biological Scineces, Symbiosis International (Deemed University)	2022-06-13	India: Karveroad Kothrud, Pune, Maharashtra,	NA
SRR23293621	PRJNA850375	SAMN32979846	CDPHE-COVID	2022-05-31	USA: Colorado, Arapahoe, county,	25714
SRR23458507	PRJNA839090	SAMN33291745	Biobot Analytics	2023-01-29/2023-01-30	USA: New York,	1068012
SRR23498014	PRJNA767624	SAMN33325593	NC_Thakur_lab_GT	2022-10-03	USA: North Carolina,	35000
ERR10071707	PRJEB55313	SAMEA110631177	University of Liverpool	2021-11-07	United Kingdom,
SRR25652145	PRJNA957477	SAMN36997854	verily_ww	2023-04-24	USA: California,	130000
ERR10070626	PRJEB55313	SAMEA110607548	University of Liverpool	2021-12-17	United Kingdom,
ERR10060463	PRJEB55313	SAMEA110637748	University of Liverpool	2022-01-08	United Kingdom,
SRR15275921	PRJNA750263	SAMN20447532	CNRS	2021-02-25	France:Nice,
SRR17975911	PRJNA765612	SAMN25846575	University of Nevada Reno	2022-02-01	USA: Nevada,	300000
ERR10064484	PRJEB55313	SAMEA110635137	University of Liverpool	2022-03-10	United Kingdom,
SRR22910781	PRJNA839090	SAMN32474803	Biobot Analytics	2022-12-05/2022-12-06	USA: Maryland,	37000
SRR23293290	PRJNA850375	SAMN32979885	CDPHE-COVID	2022-05-23	USA: Colorado, Larimer, county,	23194
SRR25948701	PRJNA850375	SAMN37317498	CDPHE-COVID	2023-07-10	USA: Colorado, Elbert, county,	3571
SRR26772911	PRJNA896605	SAMN38193549	US CDC NWSS	2023-01-31	USA: New York,	431141
SRR26798789	PRJNA938474	SAMN38220116	Oregon State University	2022-11-14	USA: Oregon,	40000
SRR24674168	PRJNA748354	SAMN35218033	University of Missouri	2023-03-21	USA: Missouri, USA: Missouri,	6155
ERR10053778	PRJEB55313	SAMEA110613645	University of Liverpool	2021-11-10	United Kingdom,
SRR23882203	PRJNA945486	SAMN33786456	the University of Queensland	2021-03-29	Australia:Queensland,	NA
SRR24037774	PRJNA896645	SAMN34032341	US CDC NWSS	2022-06-05	USA: Ohio,	8400
SRR22879036	PRJNA850375	SAMN32378892	CDPHE-COVID	2022-03-14	USA: Colorado, La Plata, county,	23429
ERR10067630	PRJEB55313	SAMEA110599263	University of Liverpool	2022-02-04	United Kingdom,
SRR23752740	PRJNA839090	SAMN33603528	Biobot Analytics	2022-12-12/2022-12-13	USA: Montana,	68015
SRR18218728	PRJNA812772	SAMN26429456	University of Maryland	2021-02-17	USA: Maryland,	1000
SRR23904854	PRJNA946141	SAMN33812033	University of Miami	2021-03-16	USA: Florida,	829725
SRR21554416	PRJNA839090	SAMN30837926	Biobot Analytics	2022-08-29	USA: North Dakota,	25679
SRR22036860	PRJNA862960	SAMN31440601	Biobot Analytics	2022-10-09/2022-10-10	USA: Pennsylvania,	6800
ERR10059285	PRJEB55313	SAMEA110633427	University of Liverpool	2021-12-01	United Kingdom,
SRR26778666	PRJNA896605	SAMN38188397	US CDC NWSS	2023-08-22	USA: New York,	3317
SRR22237019	PRJNA801677	SAMN31659951	Biobot Analytics	2022-07-04/2022-07-05	USA: Connecticut,	25000
SRR26799296	PRJNA938474	SAMN38220611	Oregon State University	2022-09-07	USA: Oregon,	57785
SRR25462631	PRJNA938474	SAMN36757314	Oregon State University	2023-07-10	USA: Oregon,	8925
SRR22242512	PRJNA801677	SAMN31658331	Biobot Analytics	2022-04-24/2022-04-25	USA: Utah,	615000
SRR27112404	PRJNA1006637	SAMN38694959	South Dakota INBRE/Avera Institute for Human Genetics	2022-12-06	USA: South Dakota,	10000
SRR24696433	PRJNA839090	SAMN35327196	Biobot Analytics	2023-05-04/2023-05-05	USA: Arkansas,	28500
SRR23753159	PRJNA839090	SAMN33685267	Biobot Analytics	2023-02-27/2023-02-28	USA: Maryland,	89000
SRR23905036	PRJNA946141	SAMN33811919	University of Miami	2022-03-02	USA: Florida,	0
SRR25022744	PRJNA839090	SAMN35984621	Biobot Analytics	2023-06-04/2023-06-05	USA: Connecticut,	75000
ERR10057478	PRJEB55313	SAMEA110594202	University of Liverpool	2021-12-21	United Kingdom,
ERR10071852	PRJEB55313	SAMEA110627864	University of Liverpool	2021-12-05	United Kingdom,
SRR23930416	PRJNA839090	SAMN33844009	Biobot Analytics	2023-03-01/2023-03-02	USA: Pennsylvania,	22000
SRR20966818	PRJNA812604	SAMN30198541	UPHL_ID	2022-07-14	USA: Utah,	64533
ERR7427739	PRJEB48985	SAMEA10803422	CEMM RESEARCH CENTER FOR MOLECULAR MEDICINE OF THE AUSTRIAN ACADEMY OF SCIENCES	2021-07-18	Austria, 46.62292083, 14.55178788,
SRR21883048	PRJNA839090	SAMN31260832	Biobot Analytics	2022-09-26/2022-09-27	USA: Nevada,	246258
SRR16038074	PRJNA746354	SAMN21418288	Biobot Analytics	2021-08-17/2021-08-18	USA: Idaho,	108529
SRR21813016	PRJNA748354	SAMN31157583	University of Missouri	2022-09-06	USA: Missouri, USA: Missouri,	Not Collected
SRR26666418	PRJNA812604	SAMN38093776	UPHL_ID	2023-09-26	USA: Utah,	8530
SRR26774698	PRJNA896605	SAMN38187422	US CDC NWSS	2023-09-27	USA: New York,	152482
SRR23083717	PRJNA924011	SAMN32742940	Battelle Memorial Institute	2022-01-09	USA: Ohio,	46000
SRR18573673	PRJNA748354	SAMN27184641	University of Missouri	2022-02-15	USA: Missouri, USA: Missouri,	7936
SRR24010322	PRJNA839090	SAMN33975374	Biobot Analytics	2023-03-19/2023-03-20	USA: Connecticut,	22000
ERR12115085	PRJEB65603	SAMEA114482483	statens serum institut	2023-09-28	Denmark, 55.69508, 12.61494,
SRR19787333	PRJNA839090	SAMN29252504	Biobot Analytics	2022-06-06/2022-06-07	USA: Virginia,	65000
SRR23982057	PRJNA839090	SAMN33939649	Biobot Analytics	2023-03-12/2023-03-13	USA: New York,	192050
ERR10068615	PRJEB55313	SAMEA110625963	University of Liverpool	2021-12-03	United Kingdom,
ERR10064423	PRJEB55313	SAMEA110614252	University of Liverpool	2022-03-09	United Kingdom,
DRR481823	PRJDB15905	SAMD00612299	SHIONOGI	missing: sample group	missing: sample group,
SRR22341060	PRJNA850375	SAMN31777451	CDPHE-COVID	2021-09-21	USA: Colorado, Larimer Weld, county,	7946
SRR23753041	PRJNA839090	SAMN33685378	Biobot Analytics	2023-02-26/2023-02-27	USA: Connecticut,	75000
SRR15275930	PRJNA750263	SAMN20447524	CNRS	2021-02-25	France:Nice,
SRR26776154	PRJNA896605	SAMN38188016	US CDC NWSS	2023-09-05	USA: New York,	79699
ERR9861218	PRJEB44932	SAMEA110148749	Swiss Institute of Bioinformatics, Switzerland	2021-11-28	Switzerland, 46.8707, 9.5293, GR - Chur - ARA Chur,
SRR22312608	PRJNA850375	SAMN31756465	CDPHE-COVID	2021-07-21	USA: Colorado, Pueblo, county,	96515
ERR7426337	PRJEB48985	SAMEA10801908	CEMM RESEARCH CENTER FOR MOLECULAR MEDICINE OF THE AUSTRIAN ACADEMY OF SCIENCES	2021-01-13	Liechtenstein, 47.216667, 9.5,
SRR26772899	PRJNA896605	SAMN38193537	US CDC NWSS	2023-01-31	USA: New York,	43074
SRR24190612	PRJNA842493	SAMN34223550	Disease Prevention and Control	2023-04-03	USA: Texas, Houston,	976
ERR10055086	PRJEB55313	SAMEA110636705	University of Liverpool	2021-10-26	United Kingdom,
SRR24808509	PRJNA850375	SAMN35572321	CDPHE-COVID	2023-04-20	USA: Colorado, Boulder, county,	17601
ERR9813490	PRJEB53325	SAMEA14508754	University of Liverpool	2021-01-18	United Kingdom,
SRR25652509	PRJNA957477	SAMN36997869	verily_ww	2023-04-24	USA: California,	45000
SRR22242268	PRJNA801677	SAMN31658324	Biobot Analytics	2022-04-24/2022-04-25	USA: Colorado,	300000
SRR25300562	PRJNA957477	SAMN36469040	verily_ww	2022-11-25	USA: California,	1500000
SRR25070780	PRJNA946141	SAMN36071651	University of Miami	2022-12-20	USA: Florida, USA: Florida,	0
ERR12653171	PRJEB44932	SAMEA115181283	swiss pathogen surveillance platform (spsp)	2023-10-17	Switzerland, BS,
SRR23102921	PRJNA839090	SAMN32771313	Biobot Analytics	2023-01-02/2023-01-03	USA: Florida,	85700
SRR20751106	PRJNA812604	SAMN30104210	UPHL_ID	2022-06-09	USA: Utah,	64533
SRR25652547	PRJNA957477	SAMN36997825	verily_ww	2023-04-12	USA: California,	44000
SRR15646993	PRJNA746354	SAMN21013822	Biobot Analytics	2021-08-02/2021-08-03	USA: Arizona,	150000
SRR23363821	PRJNA842493	SAMN33192769	Disease Prevention and Control	2023-01-23	USA: Texas, Houston,	1133
SRR25948649	PRJNA850375	SAMN37317650	CDPHE-COVID	2023-08-01	USA: Colorado, Jackson, county,	1536
ERR10057303	PRJEB55313	SAMEA110612794	University of Liverpool	2021-11-27	United Kingdom,
ERR8610720	PRJEB48985	SAMEA13010512	CEMM RESEARCH CENTER FOR MOLECULAR MEDICINE OF THE AUSTRIAN ACADEMY OF SCIENCES	2021-11-28	Austria, 48.4944344090001, 14.50650417,
SRR20681823	PRJNA735936	SAMN30006156	University of Louisville	2022-03-14	USA: Kentucky,	55928
SRR25651277	PRJNA957477	SAMN36998401	verily_ww	2023-05-03	USA: California,	1500000
SRR23753154	PRJNA839090	SAMN33685272	Biobot Analytics	2023-02-27	USA: Puerto Rico,	54564
SRR23366492	PRJNA850375	SAMN33194146	CDPHE-COVID	2022-07-18	USA: Colorado, Larimer, county,	17997
ERR10069690	PRJEB55313	SAMEA110626215	University of Liverpool	2021-12-29	United Kingdom,
SRR26078216	PRJNA748354	SAMN37419949	University of Missouri	2023-08-22	USA: Missouri, USA: Missouri,	434
SRR21613744	PRJNA881396	SAMN30902997	University of California Berkeley	2022-01-20	USA: California,	740000
ERR5014657	PRJEB42191	SAMEA7741837	BANGOR UNIVERSITY	2020-04-16	United Kingdom, South Wales,
SRR26099359	PRJNA839090	SAMN37442110	Biobot Analytics	2023-09-05/2023-09-06	USA: California,	6500
SRR25503717	PRJNA839090	SAMN36823392	Biobot Analytics	2023-07-24/2023-07-25	USA: California,	91765
SRR25185859	PRJNA839090	SAMN36356568	Biobot Analytics	2023-06-25/2023-06-26	USA: California,	60000
SRR26775707	PRJNA896605	SAMN38189738	US CDC NWSS	2023-06-28	USA: New York,	1537
SRR24673796	PRJNA748354	SAMN35218044	University of Missouri	2023-05-01	USA: Missouri, USA: Missouri,	16000
SRR25241012	PRJNA839090	SAMN36408642	Biobot Analytics	2023-06-29	USA: Iowa,	21000
SRR23905657	PRJNA748354	SAMN33812699	University of Missouri	2023-02-07	USA: Missouri, USA: Missouri,	7936
SRR26774221	PRJNA896605	SAMN38190193	US CDC NWSS	2023-06-13	USA: New York,	79699
SRR17453632	PRJNA748354	SAMN26199253	University of Missouri	2021-11-16	USA: Missouri, USA: Missouri,	Not Collected
ERR10060046	PRJEB55313	SAMEA110592574	University of Liverpool	2022-02-24	United Kingdom,
SRR25788476	PRJNA839090	SAMN37195449	Biobot Analytics	2023-08-03/2023-08-04	USA: Connecticut,	25000
SRR23364541	PRJNA839090	SAMN33191932	Biobot Analytics	2023-01-23/2023-01-24	USA: California,	494300
SRR20021092	PRJNA748354	SAMN29580109	University of Missouri	2022-06-21	USA: Missouri, USA: Missouri,	6155
SRR15434977	PRJNA746354	SAMN20749465	Biobot Analytics	2021-07-19/2021-07-20	USA: Louisiana,	24000
ERR10063057	PRJEB55313	SAMEA110613394	University of Liverpool	2022-03-09	United Kingdom,
SRR26778353	PRJNA896605	SAMN38187112	US CDC NWSS	2023-10-10	USA: New York,	5941
SRR23386408	PRJNA842493	SAMN33186042	Disease Prevention and Control	2022-12-12	USA: Texas, Houston,	16804
SRR23590888	PRJNA850375	SAMN33416944	CDPHE-COVID	2022-10-04	USA: Colorado, El Paso, county,	10000
SRR22236427	PRJNA801677	SAMN31660177	Biobot Analytics	2022-07-19/2022-07-20	USA: California,	15000
SRR23364439	PRJNA839090	SAMN33192025	Biobot Analytics	2023-01-24/2023-01-25	USA: Massachusetts,	100000
SRR23345147	PRJNA931732	SAMN33098923	CSIR-National Chemical Laboratory, Pune	2021-11-01	India: Pune,	NA
SRR23934659	PRJNA889839	SAMN33847174	Wisconsin State Laboratory of Hygiene	2023-03-07	USA: Wisconsin,	<
SRR19851132	PRJNA757447	SAMN29352745	FDA	2022-06-22	USA: Maryland,	29758
SRR15647082	PRJNA746354	SAMN21013742	Biobot Analytics	2021-08-04/2021-08-05	USA: New Hampshire,	6500
SRR26778691	PRJNA896605	SAMN38188518	US CDC NWSS	2023-08-16	USA: New York,	1707
SRR22324113	PRJNA748354	SAMN31772109	University of Missouri	2022-10-18	USA: Missouri, USA: Missouri,	Not Collected
ERR10072134	PRJEB55313	SAMEA110629947	University of Liverpool	2022-02-06	United Kingdom,
SRR24037789	PRJNA896645	SAMN34032356	US CDC NWSS	2022-05-30	USA: Ohio,	20366
ERR10058334	PRJEB55313	SAMEA110617912	University of Liverpool	2021-12-21	United Kingdom,
ERR9812728	PRJEB53325	SAMEA14509197	University of Liverpool	2021-05-08	United Kingdom,
SRR26587316	PRJNA812604	SAMN38041931	UPHL_ID	2023-10-17	USA: Utah,	23304
SRR24687353	PRJNA850375	SAMN35304918	CDPHE-COVID	2023-02-06	USA: Colorado, Pitkin, county,	17571
SRR24093844	PRJNA896645	SAMN34099216	US CDC NWSS	2022-01-09	USA: Ohio,	13572
SRR25305289	PRJNA839090	SAMN36502980	Biobot Analytics	2023-07-04/2023-07-05	USA: Wisconsin,	360000
SRR25002310	PRJNA839090	SAMN35841853	Biobot Analytics	2023-06-11/2023-06-12	USA: Pennsylvania,	41000
SRR26302410	PRJNA748354	SAMN37704682	University of Missouri	2023-09-13	USA: Missouri, USA: Missouri,	3282
SRR25300610	PRJNA957477	SAMN36468982	verily_ww	2022-07-13	USA: California,	1500000
SRR24011048	PRJNA896645	SAMN33977335	US CDC NWSS	2022-03-20	USA: Ohio,	645940
SRR26030491	PRJNA839090	SAMN37350646	Biobot Analytics	2023-08-27/2023-08-28	USA: Hawaii,	48519
SRR17213845	PRJNA788395	SAMN23969464	McGill University	2021-05-13	Canada:Quebec,Laval,	420000
ERR12650401	PRJEB44932	SAMEA115181887	swiss pathogen surveillance platform (spsp)	2023-08-27	Switzerland, LU,
ERR10551228	PRJEB57192	SAMEA112140525	university of exeter	2022-03-24	United Kingdom,
SRR22973756	PRJNA839090	SAMN32575444	Biobot Analytics	2022-12-18/2022-12-19	USA: Florida,	463672
SRR26779166	PRJNA896605	SAMN38194113	US CDC NWSS	2023-01-03	USA: New York,	207430
SRR27067169	PRJNA1039783	SAMN38578400	pa_dohbol	2023-06-15	USA: Pennsylvania,	6800
SRR26772626	PRJNA896605	SAMN38192371	US CDC NWSS	2023-03-27	USA: New York,	23379
SRR25593019	PRJNA1004046	SAMN36920919	The University of Hong Kong	2022-08-14	Hong Kong,	911199
ERR10057622	PRJEB55313	SAMEA110595314	University of Liverpool	2021-11-17	United Kingdom,
SRR18541017	PRJNA819090	SAMN27108027	The Scripps Research Institute	2021-07-15 00:00:00+00:00	USA: California, UCSD Campus,	NA
ERR8610838	PRJEB48985	SAMEA13010630	CEMM RESEARCH CENTER FOR MOLECULAR MEDICINE OF THE AUSTRIAN ACADEMY OF SCIENCES	2021-12-07	Austria, 46.6716838670001, 13.728960934,
SRR24838009	PRJNA850375	SAMN35627899	CDPHE-COVID	2023-04-24	USA: Colorado, Eagle, county,	30714
SRR15507914	PRJNA735936	SAMN20845559	University of Louisville	2021-07-05	USA: Kentucky,	295910
SRR22236612	PRJNA801677	SAMN31660119	Biobot Analytics	2022-07-17/2022-07-18	USA: Massachusetts,	60000
ERR10057737	PRJEB55313	SAMEA110613451	University of Liverpool	2021-12-02	United Kingdom,
ERR10066447	PRJEB55313	SAMEA110607737	University of Liverpool	2022-02-20	United Kingdom,
SRR23702862	PRJNA941107	SAMN33590018	National Institute for Communicable Diseases (NICD)	2021-06-01	South Africa: Daspoort Wastewater, Tshwane , Gauteng,	NA
SRR26783588	PRJNA748354	SAMN31772106	University of Missouri	2022-11-01	USA: Missouri, USA: Missouri,	12000
SRR27117261	PRJNA812604	SAMN38698624	UPHL_ID	2023-10-03	USA: Utah,	1322
SRR21449852	PRJNA812604	SAMN30693477	UPHL_ID	2022-07-26	USA: Utah,	36244
ERR10057440	PRJEB55313	SAMEA110594070	University of Liverpool	2021-11-11	United Kingdom,
ERR12164135	PRJEB65603	SAMEA114551934	statens serum institut	2023-09-21	Denmark, 56.14635, 8.94232,
SRR22259780	PRJNA801677	SAMN31661124	Biobot Analytics	2022-08-23/2022-08-24	USA: Virginia,	81000
SRR26665747	PRJNA874025	SAMN38091555	DCLS-NGS	2023-10-10	USA: Virginia,	197600
ERR10059611	PRJEB55313	SAMEA110612798	University of Liverpool	2021-11-10	United Kingdom,
SRR23386258	PRJNA842493	SAMN33185670	Disease Prevention and Control	2022-10-03	USA: Texas, Houston,	551150
SRR23752861	PRJNA839090	SAMN33603472	Biobot Analytics	2023-02-21/2023-02-22	USA: Vermont,	31000
ERR10067785	PRJEB55313	SAMEA110606335	University of Liverpool	2021-11-05	United Kingdom,
ERR10052643	PRJEB55313	SAMEA110619492	University of Liverpool	2021-12-16	United Kingdom,
SRR25690357	PRJNA812604	SAMN37051080	UPHL_ID	2023-08-03	USA: Utah,	8530
SRR21613666	PRJNA881396	SAMN30903044	University of California Berkeley	2021-10-11	USA: California,	208505
ERR10062601	PRJEB55313	SAMEA110614493	University of Liverpool	2022-03-08	United Kingdom,
SRR15294807	PRJNA748354	SAMN26199220	University of Missouri	2021-03-02	USA: Missouri, USA: Missouri,	16000
SRR24808444	PRJNA850375	SAMN35572488	CDPHE-COVID	2023-03-28	USA: Colorado, Chaffee, county,	19286
SRR24900631	PRJNA896645	SAMN35717662	US CDC NWSS	2023-05-07	USA: Ohio,	13000
ERR10061714	PRJEB55313	SAMEA110620007	University of Liverpool	2022-02-22	United Kingdom,
ERR10050731	PRJEB55313	SAMEA110598354	University of Liverpool	2021-11-05	United Kingdom,
SRR22554170	PRJNA839090	SAMN32075922	Biobot Analytics	2022-11-20/2022-11-21	USA: Iowa,	75849
ERR10063368	PRJEB55313	SAMEA110596000	University of Liverpool	2022-02-15	United Kingdom,
SRR15882707	PRJNA746354	SAMN21418370	Biobot Analytics	2021-08-18/2021-08-19	USA: Colorado,	110761
SRR18686210	PRJNA801677	SAMN27479015	Biobot Analytics	2022-02-15/2022-02-16	USA: Kansas,	90000
SRR19845408	PRJNA801677	SAMN29332868	Biobot Analytics	2022-03-20/2022-03-21	USA: Massachusetts,	1000000
SRR23936288	PRJNA887942	SAMN33841133	Malawi Liverpool Wellcome Trust	2021-02-10	Malawi: Blantyre_21,	800000
ERR10054887	PRJEB55313	SAMEA110638983	University of Liverpool	2021-12-29	United Kingdom,
SRR25641794	PRJNA886720	SAMN36991324	CLT	2023-05-08	USA: North Carolina,	49384
ERR10052645	PRJEB55313	SAMEA110618942	University of Liverpool	2021-10-05	United Kingdom,
ERR10056343	PRJEB55313	SAMEA110635242	University of Liverpool	2021-12-09	United Kingdom,
SRR15384027	PRJNA746354	SAMN20584422	Biobot Analytics	2021-07-11/2021-07-12	USA: Louisiana,	50000
ERR10057472	PRJEB55313	SAMEA110615178	University of Liverpool	2021-11-18	United Kingdom,
ERR10065301	PRJEB55313	SAMEA110612301	University of Liverpool	2022-01-02	United Kingdom,
SRR24899563	PRJNA839090	SAMN35715929	Biobot Analytics	2023-05-30/2023-05-31	USA: Texas,	900000
SRR23588203	PRJNA862960	SAMN33416512	Biobot Analytics	2023-02-06/2023-02-07	USA: Pennsylvania,	25000
SRR17724362	PRJNA765612	SAMN25231083	University of Nevada Reno	2021-11-25	USA: Nevada,	300000
SRR19665375	PRJNA812604	SAMN29111663	UPHL_ID	2022-01-04	USA: Utah,	21443
SRR15646890	PRJNA746354	SAMN21013578	Biobot Analytics	2021-07-13/2021-07-14	USA: Illinois,	265000
SRR19787424	PRJNA839090	SAMN29252535	Biobot Analytics	2022-06-05/2022-06-06	USA: Hawaii,	52000
SRR23293511	PRJNA850375	SAMN32980449	CDPHE-COVID	2022-07-05	USA: Colorado, Morgan, county,	12000
SRR25299798	PRJNA957477	SAMN36468690	verily_ww	2022-05-19	USA: California,	250000
SRR22237040	PRJNA801677	SAMN31659908	Biobot Analytics	2022-07-05	USA: New Hampshire,	9500
SRR24099156	PRJNA839090	SAMN34103884	Biobot Analytics	2023-03-26/2023-03-27	USA: Kansas,	1955
SRR16037784	PRJNA746354	SAMN21418343	Biobot Analytics	2021-08-16/2021-08-17	USA: Tennessee,	600000
ERR10070042	PRJEB55313	SAMEA110622831	University of Liverpool	2022-02-13	United Kingdom,
SRR26786318	PRJNA850375	SAMN38181975	CDPHE-COVID	2023-10-12	USA: Colorado, Douglas, county,	34786
ERR10050346	PRJEB55313	SAMEA110599648	University of Liverpool	2021-10-22	United Kingdom,
ERR9813415	PRJEB53325	SAMEA14508154	University of Liverpool	2020-11-03	United Kingdom,
SRR19607002	PRJNA729801	SAMN28950247	University of California: Irvine	2020-06-30	USA: California,
ERR10057426	PRJEB55313	SAMEA110594180	University of Liverpool	2021-11-04	United Kingdom,
ERR7565710	PRJEB48206	SAMEA11458592	ERASMUS MC, UNIVERISTY MEDICAL CENTER	2021-03-15	Netherlands, Rotterdam, Katendrecht,
SRR24054887	PRJNA896645	SAMN34058012	US CDC NWSS	2022-10-16	USA: Ohio,	8655
SRR23309523	PRJNA839090	SAMN33006617	Biobot Analytics	2023-01-17	USA: Puerto Rico,	328816
SRR24297221	PRJNA839090	SAMN34359526	Biobot Analytics	2023-04-09/2023-04-10	USA: New York,	684569
SRR15294319	PRJNA748354	SAMN26199200	University of Missouri	2021-06-22	USA: Missouri, USA: Missouri,	13940
ERR7565893	PRJEB48206	SAMEA11458775	ERASMUS MC, UNIVERISTY MEDICAL CENTER	2021-06-11	Netherlands, Rotterdam, Ommoord,
SRR25651059	PRJNA957477	SAMN36998409	verily_ww	2023-05-07	USA: California,	230000
SRR26078006	PRJNA748354	SAMN37419948	University of Missouri	2023-08-01	USA: Missouri, USA: Missouri,	174537
SRR18115725	PRJNA801677	SAMN26199955	Biobot Analytics	2022-01-03/2022-01-04	USA: Pennsylvania,	100000
SRR27675716	PRJNA938474	SAMN39526416	Oregon State University	2022-07-06	USA: Oregon,	24120
SRR26288094	PRJNA938474	SAMN37610564	Oregon State University	2023-09-12	USA: Oregon,	20840
SRR26450385	PRJNA748354	SAMN37904080	University of Missouri	2023-10-10	USA: Missouri, USA: Missouri,	12000
SRR23386234	PRJNA842493	SAMN33185779	Disease Prevention and Control	2022-10-24	USA: Texas, Houston,	20920
SRR22262831	PRJNA850375	SAMN31693968	CDPHE-COVID	2021-07-12	USA: Colorado, Denver Arapahoe, county,	247443
SRR24297229	PRJNA839090	SAMN34359671	Biobot Analytics	2023-04-11/2023-04-12	USA: South Carolina,	30000
SRR23043742	PRJNA850375	SAMN32669494	CDPHE-COVID	2022-03-24	USA: Colorado, Larimer, county,	92127
ERR8777911	PRJEB48985	SAMEA13166338	CEMM RESEARCH CENTER FOR MOLECULAR MEDICINE OF THE AUSTRIAN ACADEMY OF SCIENCES	2022-01-28	Austria, 48.4007474520001, 15.662871411,
SRR26111433	PRJNA907019	SAMN37456936	WA_GT	2023-09-03	USA: Washington,	119790
ERR10069062	PRJEB55313	SAMEA110607103	University of Liverpool	2021-12-10	United Kingdom,
SRR24093798	PRJNA896645	SAMN34099110	US CDC NWSS	2022-01-09	USA: Ohio,	61000
SRR24294516	PRJNA767624	SAMN34358104	NC_Thakur_lab_GT	2023-01-23	USA: North Carolina,	35000
SRR21194670	PRJNA839090	SAMN30486241	Biobot Analytics	2022-08-08/2022-08-09	USA: Maryland,	91000
ERR9861736	PRJEB44932	SAMEA110149256	Swiss Institute of Bioinformatics, Switzerland	2021-08-16	Switzerland, 46.0096, 8.9177, TI - Lugano - CDA Lugano,
SRR25478235	PRJNA839090	SAMN33975507	Biobot Analytics	2023-03-20/2023-03-21	USA: Alabama,	72000
SRR23073363	PRJNA757447	SAMN28562066	FDA	2022-04-05	USA: Maryland,	29758
SRR22578076	PRJNA886720	SAMN32115855	CLT	2022-10-14	USA: North Carolina,	182501
SRR24057246	PRJNA896645	SAMN34061488	US CDC NWSS	2023-01-22	USA: Ohio,	83058
ERR10051742	PRJEB55313	SAMEA110606407	University of Liverpool	2022-01-07	United Kingdom,
SRR22043558	PRJNA839090	SAMN31440765	Biobot Analytics	2022-10-09/2022-10-10	USA: New Hampshire,	6500
SRR17214073	PRJNA788395	SAMN23969569	McGill University	2021-04-07	Canada:Quebec,Montreal,	1700000
SRR26796862	PRJNA938474	SAMN38218205	Oregon State University	2022-12-19	USA: Oregon,	37725
SRR18539123	PRJNA819090	SAMN27104715	The Scripps Research Institute	2021-01-24 00:00:00+00:00	USA: California, UCSD Campus,	NA
SRR24455862	PRJNA850375	SAMN34719379	CDPHE-COVID	2022-10-27	USA: Colorado, Morgan, county,	12000
SRR22236775	PRJNA801677	SAMN31659493	Biobot Analytics	2022-05-31/2022-06-01	USA: Arkansas,	135769
ERR7427404	PRJEB48985	SAMEA10803086	CEMM RESEARCH CENTER FOR MOLECULAR MEDICINE OF THE AUSTRIAN ACADEMY OF SCIENCES	2021-06-06	Austria, 48.79560057, 14.95737939,
ERR10060498	PRJEB55313	SAMEA110619651	University of Liverpool	2022-02-24	United Kingdom,
SRR25300131	PRJNA957477	SAMN36468584	verily_ww	2022-01-14	USA: California,	1480000
SRR26339453	PRJNA957477	SAMN37752744	verily_ww	2023-09-12	USA: Alaska,	220000
ERR10049060	PRJEB55313	SAMEA110627279	University of Liverpool	2021-11-05	United Kingdom,
ERR10057459	PRJEB55313	SAMEA110594015	University of Liverpool	2021-12-30	United Kingdom,
SRR17214266	PRJNA788395	SAMN23969749	McGill University	2021-03-20	Canada:Quebec,Montreal,	28310
SRR22242625	PRJNA801677	SAMN31658531	Biobot Analytics	2022-05-01/2022-05-02	USA: Idaho,	182900
SRR24190476	PRJNA842493	SAMN34223513	Disease Prevention and Control	2023-03-27	USA: Texas, Houston,	4010
ERR10067335	PRJEB55313	SAMEA110603312	University of Liverpool	2021-10-22	United Kingdom,
ERR9862300	PRJEB44932	SAMEA110149819	Swiss Institute of Bioinformatics, Switzerland	2021-02-15	Switzerland, 46.0096, 8.9177, TI - Lugano - CDA Lugano,
SRR23753175	PRJNA839090	SAMN33685163	Biobot Analytics	2023-02-26/2023-02-27	USA: Arkansas,	23812
ERR9862126	PRJEB44932	SAMEA110149646	Swiss Institute of Bioinformatics, Switzerland	2021-06-06	Switzerland, 46.0096, 8.9177, TI - Lugano - CDA Lugano,
SRR26078005	PRJNA748354	SAMN37419949	University of Missouri	2023-08-22	USA: Missouri, USA: Missouri,	174537
SRR25690446	PRJNA812604	SAMN37051122	UPHL_ID	2023-08-08	USA: Utah,	254971
ERR10067662	PRJEB55313	SAMEA110627555	University of Liverpool	2021-10-31	United Kingdom,
ERR10051655	PRJEB55313	SAMEA110627187	University of Liverpool	2021-12-15	United Kingdom,
ERR10051852	PRJEB55313	SAMEA110627452	University of Liverpool	2021-11-26	United Kingdom,
ERR9785679	PRJEB48206	SAMEA14456737	ERASMUS MC, UNIVERISTY MEDICAL CENTER	2021-06-15	Netherlands, Rotterdam, Pretorialaan,
SRR17454325	PRJNA748354	SAMN26199274	University of Missouri	2021-09-06	USA: Missouri, USA: Missouri,	61250
ERR10071210	PRJEB55313	SAMEA110602463	University of Liverpool	2021-11-07	United Kingdom,
SRR26775350	PRJNA896605	SAMN38193196	US CDC NWSS	2023-02-15	USA: New York,	10577
ERR9862456	PRJEB44932	SAMEA110149975	Swiss Institute of Bioinformatics, Switzerland	2021-02-23	Switzerland, 46.5202, 6.5929, VD - Lausanne - STEP Vidy,
ERR10060081	PRJEB55313	SAMEA110610098	University of Liverpool	2022-01-27	United Kingdom,
ERR10060169	PRJEB55313	SAMEA110636564	University of Liverpool	2022-03-03	United Kingdom,
SRR22236908	PRJNA801677	SAMN31659521	Biobot Analytics	2022-06-05/2022-06-06	USA: Maine,	3000
SRR23214155	PRJNA862960	SAMN32899631	Biobot Analytics	2023-01-08/2023-01-09	USA: Pennsylvania,	28809
SRR23199866	PRJNA886720	SAMN32887328	CLT	2022-12-19	USA: North Carolina,	49384
SRR18761761	PRJNA826708	SAMN27578299	the University of Queensland	2021	Australia:Brisbane,	NA
SRR22549777	PRJNA862960	SAMN32075723	Biobot Analytics	2022-11-21/2022-11-22	USA: Pennsylvania,	25000
ERR10554325	PRJEB57192	SAMEA112141209	university of exeter	not provided
ERR10063809	PRJEB55313	SAMEA110619571	University of Liverpool	2022-02-12	United Kingdom,
SRR25300593	PRJNA957477	SAMN36469002	verily_ww	2022-08-29	USA: California,	1500000
SRR21374621	PRJNA875025	SAMN30613592	University of Colorado, Boulder	2020-09-03	USA:Colorado,Boulder,
SRR22312648	PRJNA850375	SAMN31756429	CDPHE-COVID	2021-08-04	USA: Colorado, Larimer, county,	66429
SRR23499398	PRJNA839090	SAMN33326402	Biobot Analytics	2023-02-07	USA: New Mexico,	5852
SRR23098958	PRJNA847239	SAMN32768793	ASU_WBE	2022-08-09	USA: Kentucky, Jefferson, Louisville,	missing
SRR18856312	PRJNA768452	SAMN27724996	PA_Dudley_lab_GT	2022-02-07	USA: Pennsylvania,	14273
SRR22324291	PRJNA748354	SAMN31772112	University of Missouri	2022-09-27	USA: Missouri, USA: Missouri,	66738
SRR20730632	PRJNA812604	SAMN30079504	UPHL_ID	2021-10-28	USA: Utah,	21443
SRR22312753	PRJNA850375	SAMN31756494	CDPHE-COVID	2021-05-24	USA: Colorado, Boulder, county,	89383
ERR10055599	PRJEB55313	SAMEA110620247	University of Liverpool	2022-01-08	United Kingdom,
SRR25652589	PRJNA957477	SAMN36998131	verily_ww	2023-07-17	USA: California,	44000
ERR12653914	PRJEB44932	SAMEA115181397	swiss pathogen surveillance platform (spsp)	2023-10-27	Switzerland, LU,
SRR16641287	PRJNA771693	SAMN22666496	TGen North	2021-01-11	USA: Tennessee,	missing
SRR24190554	PRJNA842493	SAMN34223602	Disease Prevention and Control	2023-04-10	USA: Texas, Houston,	95600
ERR10063565	PRJEB55313	SAMEA110617873	University of Liverpool	2022-02-23	United Kingdom,
SRR24029835	PRJNA896645	SAMN33997276	US CDC NWSS	2022-04-25	USA: Ohio,	4100
SRR21190074	PRJNA862960	SAMN30480484	Biobot Analytics	2022-08-07/2022-08-08	USA: Pennsylvania,	25000
SRR26778154	PRJNA896605	SAMN38187050	US CDC NWSS	2023-10-12	USA: New York,	151
SRR17213663	PRJNA788395	SAMN23970118	McGill University	2021-04-22	Canada:Quebec,Quebec,	350000
SRR17887891	PRJNA771693	SAMN25656253	TGen North	2021-01-27	USA: Idaho,	missing
SRR15647076	PRJNA746354	SAMN21013748	Biobot Analytics	2021-08-01/2021-08-02	USA: Georgia,	606263
SRR18464222	PRJNA801677	SAMN26927630	Biobot Analytics	2022-01-31/2022-02-01	USA: Illinois,	60000
ERR7427748	PRJEB48985	SAMEA10803431	CEMM RESEARCH CENTER FOR MOLECULAR MEDICINE OF THE AUSTRIAN ACADEMY OF SCIENCES	2021-07-27	Austria, 48.29420464, 16.33998943,
ERR10059140	PRJEB55313	SAMEA110632989	University of Liverpool	2021-11-30	United Kingdom,
SRR21356614	PRJNA839090	SAMN30602980	Biobot Analytics	2022-08-14/2022-08-15	USA: Florida,	103000
SRR23055118	PRJNA916913	SAMN32331793	University of Nevada, Reno	2022-07	USA: Nevada, Reno,	318000
SRR23906628	PRJNA850375	SAMN33817531	CDPHE-COVID	2022-12-29	USA: Colorado, El Paso, county,	34286
SRR22720315	PRJNA839090	SAMN32206385	Biobot Analytics	2022-11-28/2022-11-29	USA: New Jersey,	40000
SRR18464137	PRJNA801677	SAMN26927560	Biobot Analytics	2022-02-01/2022-02-02	USA: Massachusetts,	60000
SRR21669164	PRJNA839090	SAMN30955400	Biobot Analytics	2022-09-08	USA: Nebraska,	4800
SRR19419651	PRJNA769412	SAMN28684472	DCLS-NGS	2021-12-14	USA: Virginia,	16563
SRR26089723	PRJNA938474	SAMN37419296	Oregon State University	2023-08-22	USA: Oregon,	10400
SRR23489191	PRJNA812604	SAMN33315700	UPHL_ID	2023-01-31	USA: Utah,	254971
ERR10057781	PRJEB55313	SAMEA110595414	University of Liverpool	2021-12-15	United Kingdom,
SRR24808358	PRJNA850375	SAMN35572133	CDPHE-COVID	2023-03-30	USA: Colorado, Adams, county,	21429
SRR25652158	PRJNA957477	SAMN36997821	verily_ww	2023-04-09	USA: California,	3500000
SRR22710179	PRJNA850375	SAMN32130997	CDPHE-COVID	2021-12-13	USA: Colorado, El Paso, county,	303855
SRR19038940	PRJNA748354	SAMN28016978	University of Missouri	2022-04-19	USA: Missouri, USA: Missouri,	Not Collected
SRR24335176	PRJNA839090	SAMN34418280	Biobot Analytics	2023-04-16/2023-04-17	USA: New York,	283428
SRR24594625	PRJNA839090	SAMN34231988	Biobot Analytics	2023-04-04/2023-04-05	USA: Maine,	3000
SRR16037833	PRJNA746354	SAMN21209678	Biobot Analytics	2021-08-11/2021-08-12	USA: California,	2200000
SRR26773626	PRJNA896605	SAMN38192962	US CDC NWSS	2023-02-28	USA: New York,	26599
ERR10060384	PRJEB55313	SAMEA110620320	University of Liverpool	2022-02-05	United Kingdom,
SRR26806524	PRJNA850375	SAMN38201896	CDPHE-COVID	2023-09-14	USA: Colorado, Summit, county,	7857
ERR10050165	PRJEB55313	SAMEA110606958	University of Liverpool	2022-02-11	United Kingdom,
SRR21812934	PRJNA748354	SAMN31157581	University of Missouri	2022-09-20	USA: Missouri, USA: Missouri,	35300
SRR25407876	PRJNA850375	SAMN36697909	CDPHE-COVID	2023-06-15	USA: Colorado, Larimer, county,	92127
ERR10551028	PRJEB57192	SAMEA112140331	university of exeter	2022-03-19	United Kingdom,
SRR26441277	PRJNA896645	SAMN37884745	US CDC NWSS	2023-10-01	USA: Ohio,	6700
SRR26078157	PRJNA748354	SAMN37419961	University of Missouri	2023-08-30	USA: Missouri, USA: Missouri,	9000
SRR15882554	PRJNA746354	SAMN21418407	Biobot Analytics	2021-08-15/2021-08-16	USA: Maine,	65000
SRR22973718	PRJNA839090	SAMN32575479	Biobot Analytics	2022-12-18/2022-12-19	USA: New York,	596326
SRR20208054	PRJNA839090	SAMN29716598	Biobot Analytics	2022-06-27/2022-06-28	USA: North Carolina,	26000
SRR15435058	PRJNA746354	SAMN20749290	Biobot Analytics	2021-07-19/2021-07-20	USA: Nebraska,	51147
SRR24958421	PRJNA889839	SAMN35793888	Wisconsin State Laboratory of Hygiene	2023-05-31	USA: Wisconsin,	<
SRR24054641	PRJNA896645	SAMN34057832	US CDC NWSS	2022-10-30	USA: Ohio,	85000
SRR26149008	PRJNA938474	SAMN37497724	Oregon State University	2023-09-04	USA: Oregon,	58856
SRR17724304	PRJNA765612	SAMN25231092	University of Nevada Reno	2021-12-04	USA: Nevada,	300000
ERR10068576	PRJEB55313	SAMEA110627708	University of Liverpool	2021-12-17	United Kingdom,
SRR22554128	PRJNA839090	SAMN32076110	Biobot Analytics	2022-11-21/2022-11-22	USA: Alabama,	72000
ERR10064854	PRJEB55313	SAMEA110610624	University of Liverpool	2022-01-26	United Kingdom,
ERR10072068	PRJEB55313	SAMEA110631805	University of Liverpool	2022-02-27	United Kingdom,
SRR20680201	PRJNA839090	SAMN30004550	Biobot Analytics	2022-07-13/2022-07-14	USA: Tennessee,	600000
ERR10068610	PRJEB55313	SAMEA110631613	University of Liverpool	2022-01-30	United Kingdom,
ERR10550691	PRJEB57192	SAMEA112140001	university of exeter	2022-03-10	United Kingdom,
SRR26772995	PRJNA896605	SAMN38194016	US CDC NWSS	2023-01-09	USA: New York,	278775
SRR25651597	PRJNA957477	SAMN36998528	verily_ww	2023-06-28	USA: California,	1500000
SRR23194947	PRJNA812604	SAMN32878288	UPHL_ID	2022-11-22	USA: Utah,	21231
SRR21983736	PRJNA765346	SAMN31387075	WA_GT	2022-10-14	USA: Washington,	83000
SRR16641260	PRJNA771693	SAMN22666500	TGen North	2021-02-08	USA: Tennessee,	missing
SRR22242627	PRJNA801677	SAMN31657829	Biobot Analytics	2022-03-29/2022-03-30	USA: Massachusetts,	1375228
ERR10049826	PRJEB55313	SAMEA110628815	University of Liverpool	2022-01-12	United Kingdom,
SRR22315898	PRJNA839090	SAMN31759962	Biobot Analytics	2022-10-31	USA: California,	5000
SRR20822301	PRJNA865728	SAMN30124474	National Center for Toxicological Research	2021-07-26	USA: Arkansas,	50000
ERR10049120	PRJEB55313	SAMEA110603923	University of Liverpool	2021-11-14	United Kingdom,
SRR23166251	PRJNA907019	SAMN32817829	WA_GT	2022-10-27	USA: Washington,	35550
SRR22242151	PRJNA801677	SAMN31657787	Biobot Analytics	2022-03-27/2022-03-28	USA: Pennsylvania,	28809
SRR24335104	PRJNA839090	SAMN34418197	Biobot Analytics	2023-04-16/2023-04-17	USA: Kansas,	112076
SRR25300683	PRJNA957477	SAMN36469014	verily_ww	2022-09-26	USA: California,	1500000
ERR7565948	PRJEB48206	SAMEA11458830	ERASMUS MC, UNIVERISTY MEDICAL CENTER	2020-09-30	Netherlands, Rotterdam, Pretorialaan,
ERR10064332	PRJEB55313	SAMEA110634868	University of Liverpool	2021-12-18	United Kingdom,
ERR10050339	PRJEB55313	SAMEA110628571	University of Liverpool	2022-01-21	United Kingdom,
ERR10551095	PRJEB57192	SAMEA112140392	university of exeter	2022-03-24	United Kingdom,
SRR24335195	PRJNA839090	SAMN34418154	Biobot Analytics	2023-04-17/2023-04-18	USA: Illinois,	240000
SRR26778759	PRJNA896605	SAMN38188746	US CDC NWSS	2023-08-08	USA: New York,	71131
ERR7427005	PRJEB48985	SAMEA10802687	CEMM RESEARCH CENTER FOR MOLECULAR MEDICINE OF THE AUSTRIAN ACADEMY OF SCIENCES	2021-04-25	Austria, 48.18496045, 16.12301186,
ERR11967246	PRJEB65603	SAMEA114317334	statens serum institut	2023-08-08	Denmark, 56.17562, 9.58483,
ERR9861664	PRJEB44932	SAMEA110149184	Swiss Institute of Bioinformatics, Switzerland	2021-08-28	Switzerland, 46.0096, 8.9177, TI - Lugano - CDA Lugano,
SRR19701950	PRJNA812604	SAMN29152717	UPHL_ID	2021-11-23	USA: Utah,	84981
SRR22973734	PRJNA839090	SAMN32575464	Biobot Analytics	2022-12-19	USA: Oregon,	25780
SRR21465669	PRJNA812604	SAMN30715579	UPHL_ID	2022-08-18	USA: Utah,	25444
SRR23614844	PRJNA839090	SAMN33438764	Biobot Analytics	2023-02-13	USA: Maine,	3000
ERR10061177	PRJEB55313	SAMEA110639698	University of Liverpool	2022-02-08	United Kingdom,
ERR10065372	PRJEB55313	SAMEA110593400	University of Liverpool	2022-03-01	United Kingdom,
ERR10066123	PRJEB55313	SAMEA110601932	University of Liverpool	2021-10-10	United Kingdom,
SRR15128894	PRJNA746354	SAMN20204623	Biobot Analytics	2021-06-21/2021-06-22	USA: Oklahoma,	442168
SRR25413181	PRJNA748354	SAMN36701943	University of Missouri	2023-06-06	USA: Missouri, USA: Missouri,	25000
ERR10069533	PRJEB55313	SAMEA110627598	University of Liverpool	2022-01-16	United Kingdom,
SRR15294260	PRJNA748354	SAMN26199231	University of Missouri	2021-04-26	USA: Missouri, USA: Missouri,	61250
ERR7426381	PRJEB48985	SAMEA10801953	CEMM RESEARCH CENTER FOR MOLECULAR MEDICINE OF THE AUSTRIAN ACADEMY OF SCIENCES	2021-02-06	Austria, 47.50452605, 9.706695472,
ERR10551281	PRJEB57192	SAMEA112140574	university of exeter	2022-03-26	United Kingdom,
SRR23055956	PRJNA916712	SAMN32674375	Tata Institute for Genetics and Society	2022-06-09	India:Bengaluru,Hulimavu,	100000
SRR25300319	PRJNA957477	SAMN36468797	verily_ww	2022-09-24	USA: California,	250000
ERR11723959	PRJEB64355	SAMEA114072666	University of Liverpool	2022	United Kingdom,
SRR22973539	PRJNA839090	SAMN32575488	Biobot Analytics	2022-12-18/2022-12-19	USA: Hawaii,	49000
SRR15128803	PRJNA746354	SAMN20204381	Biobot Analytics	2021-06-08/2021-06-09	USA: Florida,	103000
ERR10222632	PRJEB53227	SAMEA111372525	national institute of biology	2022-08-30	Slovenia, 46, 15,
SRR25404318	PRJNA839090	SAMN36696134	Biobot Analytics	2023-07-12	USA: Texas,	350
SRR26269746	PRJNA812604	SAMN37664273	UPHL_ID	2023-09-21	USA: Utah,	94005
SRR26778315	PRJNA896605	SAMN38187691	US CDC NWSS	2023-09-19	USA: New York,	31023
SRR23930450	PRJNA839090	SAMN33843978	Biobot Analytics	2023-03-08/2023-03-09	USA: Indiana,	3000
SRR22911530	PRJNA847239	SAMN32478346	ASU_WBE	2021-11-01	USA: Arizona, Maricopa, Gilbert,	missing
SRR20966821	PRJNA812604	SAMN30198539	UPHL_ID	2022-07-14	USA: Utah,	21443
ERR10064392	PRJEB55313	SAMEA110634853	University of Liverpool	2022-01-20	United Kingdom,
SRR22909136	PRJNA862960	SAMN32474194	Biobot Analytics	2022-12-12/2022-12-13	USA: Pennsylvania,	25000
SRR19845426	PRJNA801677	SAMN29332929	Biobot Analytics	2022-03-21/2022-03-22	USA: Missouri,	40000
SRR24481715	PRJNA839090	SAMN35008561	Biobot Analytics	2023-04-05/2023-04-06	USA: Maryland,	78000
SRR26774942	PRJNA896605	SAMN38191833	US CDC NWSS	2023-04-20	USA: New York,	2854
SRR18539158	PRJNA819090	SAMN27104546	The Scripps Research Institute	2021-01-01 00:00:00+00:00	USA: California, UCSD Campus,	NA
SRR23950289	PRJNA839090	SAMN33873818	Biobot Analytics	2023-03-13/2023-03-14	USA: Nevada,	984000
SRR25109090	PRJNA896645	SAMN36190865	US CDC NWSS	2023-06-11	USA: Ohio,	47500
SRR25300515	PRJNA957477	SAMN36468939	verily_ww	2022-04-01	USA: California,	1500000
SRR26777476	PRJNA896605	SAMN38192130	US CDC NWSS	2023-04-05	USA: New York,	611349
SRR25652937	PRJNA957477	SAMN36998057	verily_ww	2023-06-23	USA: California,	130000
ERR11967166	PRJEB65603	SAMEA114317254	statens serum institut	2023-08-15	Denmark, 55.54043, 8.42243,
SRR22910171	PRJNA839090	SAMN32474465	Biobot Analytics	2022-12-12/2022-12-13	USA: Arkansas,	14000
SRR23905716	PRJNA748354	SAMN33812690	University of Missouri	2023-01-23	USA: Missouri, USA: Missouri,	9100
SRR23904955	PRJNA946141	SAMN33812392	University of Miami	2022-04-06	USA: Florida,	766
SRR23214843	PRJNA839090	SAMN32899112	Biobot Analytics	2023-01-09/2023-01-10	USA: California,	494300
SRR19622215	PRJNA801677	SAMN28966484	Biobot Analytics	2022-03-09/2022-03-10	USA: Pennsylvania,	200000
SRR23309359	PRJNA839090	SAMN33006801	Biobot Analytics	2023-01-17/2023-01-18	USA: South Carolina,	12000
ERR9861924	PRJEB44932	SAMEA110149444	Swiss Institute of Bioinformatics, Switzerland	2021-07-13	Switzerland, 46.0096, 8.9177, TI - Lugano - CDA Lugano,
SRR22909854	PRJNA839090	SAMN32474533	Biobot Analytics	2022-12-11/2022-12-12	USA: New York,	244918
SRR19622185	PRJNA801677	SAMN28966487	Biobot Analytics	2022-03-09/2022-03-10	USA: Rhode Island,	200000
SRR24355842	PRJNA889839	SAMN34441715	Wisconsin State Laboratory of Hygiene	2023-04-18	USA: Wisconsin,	<
SRR21037346	PRJNA748354	SAMN30303110	University of Missouri	2022-08-01	USA: Missouri, USA: Missouri,	151966
SRR26378520	PRJNA874025	SAMN37805444	DCLS-NGS	2023-04-10	USA: Virginia,	4600
ERR10054576	PRJEB55313	SAMEA110621627	University of Liverpool	2021-10-19	United Kingdom,
SRR25665965	PRJNA896645	SAMN37032949	US CDC NWSS	2023-07-30	USA: Ohio,	12246
SRR26099350	PRJNA839090	SAMN37442244	Biobot Analytics	2023-09-03/2023-09-04	USA: Arkansas,	27000
SRR23905693	PRJNA748354	SAMN33812698	University of Missouri	2023-02-14	USA: Missouri, USA: Missouri,	Not Collected
ERR9851287	PRJEB53227	SAMEA110137863	national institute of biology	2021-08-24	Slovenia, 46, 15,
SRR22197766	PRJNA766696	SAMN31612666	fda_az	2022-07-11	USA: Arizona, Yuma County,	NA
SRR21356014	PRJNA875125	SAMN30602912	Virginia Tech	2020-12-22	USA: Virginia,	NA
SRR26150509	PRJNA850375	SAMN37513731	CDPHE-COVID	2023-08-21	USA: Colorado, Elbert, county,	3571
ERR10069292	PRJEB55313	SAMEA110598126	University of Liverpool	2021-12-17	United Kingdom,
SRR26773717	PRJNA896605	SAMN38188283	US CDC NWSS	2023-08-24	USA: New York,	19679
SRR26775417	PRJNA896605	SAMN38193423	US CDC NWSS	2023-02-06	USA: New York,	13924
SRR24938825	PRJNA896645	SAMN35750436	US CDC NWSS	2023-05-31	USA: Ohio,	3276
ERR8610750	PRJEB48985	SAMEA13010542	CEMM RESEARCH CENTER FOR MOLECULAR MEDICINE OF THE AUSTRIAN ACADEMY OF SCIENCES	2021-11-22	Austria, 47.3085000780001, 9.58972210200005,
SRR26666402	PRJNA812604	SAMN38093791	UPHL_ID	2023-09-28	USA: Utah,	32451
SRR25650698	PRJNA957477	SAMN36997404	verily_ww	2023-04-07	USA: California,	131000
SRR17454196	PRJNA748354	SAMN26199258	University of Missouri	2021-09-27	USA: Missouri, USA: Missouri,	3979
SRR21907430	PRJNA889839	SAMN31271486	Wisconsin State Laboratory of Hygiene	2022-06-09	USA: Wisconsin,	>
ERR10055277	PRJEB55313	SAMEA110620734	University of Liverpool	2021-11-18	United Kingdom,
SRR23043720	PRJNA850375	SAMN32669557	CDPHE-COVID	2022-03-31	USA: Colorado, Pitkin, county,	5500
SRR24099263	PRJNA839090	SAMN34104003	Biobot Analytics	2023-03-28	USA: California,	14276
SRR22128890	PRJNA839090	SAMN31553242	Biobot Analytics	2022-10-17/2022-10-18	USA: Georgia,	197191
SRR26778631	PRJNA896605	SAMN38188234	US CDC NWSS	2023-08-28	USA: New York,	23379
SRR24834636	PRJNA839090	SAMN35638303	Biobot Analytics	2023-05-22/2023-05-23	USA: Montana,	68015
ERR10063037	PRJEB55313	SAMEA110594193	University of Liverpool	2022-01-25	United Kingdom,
SRR15240670	PRJNA748354	SAMN26199217	University of Missouri	2021-05-24	USA: Missouri, USA: Missouri,	Not Collected
SRR21937860	PRJNA850375	SAMN31274663	CDPHE-COVID	2022-05-09	USA: Colorado, Boulder, county,	89383
SRR17887889	PRJNA771693	SAMN25655959	TGen North	2020-10-22	USA: Arizona,	missing
ERR10053128	PRJEB55313	SAMEA110591650	University of Liverpool	2021-10-28	United Kingdom,
SRR23044010	PRJNA850375	SAMN32669404	CDPHE-COVID	2022-04-06	USA: Colorado, Mesa, county,	89286
ERR10054807	PRJEB55313	SAMEA110620506	University of Liverpool	2022-01-04	United Kingdom,
SRR22910439	PRJNA839090	SAMN32475020	Biobot Analytics	2022-12-07/2022-12-08	USA: North Carolina,	26000
SRR18266284	PRJNA765346	SAMN26512274	WA_GT	2022-02-14	USA: Washington,	120000
SRR16828170	PRJNA771693	SAMN22937985	TGen North	2021-02-01	USA: Minnesota,	missing
SRR24054683	PRJNA896645	SAMN34058214	US CDC NWSS	2022-10-24	USA: Ohio,	78509
SRR26777098	PRJNA896605	SAMN38193240	US CDC NWSS	2023-02-14	USA: New York,	833
ERR10062898	PRJEB55313	SAMEA110612823	University of Liverpool	2022-02-09	United Kingdom,
ERR10063028	PRJEB55313	SAMEA110613370	University of Liverpool	2022-02-12	United Kingdom,
SRR26668662	PRJNA748354	SAMN38102128	University of Missouri	2023-10-24	USA: Missouri, USA: Missouri,	66738
SRR26776883	PRJNA896605	SAMN38191814	US CDC NWSS	2023-04-20	USA: New York,	207430
ERR10070351	PRJEB55313	SAMEA110630564	University of Liverpool	2021-11-21	United Kingdom,
ERR10058569	PRJEB55313	SAMEA110597172	University of Liverpool	2021-11-30	United Kingdom,
SRR26150747	PRJNA850375	SAMN37513582	CDPHE-COVID	2023-08-29	USA: Colorado, Ouray, county,	2152
SRR26078389	PRJNA748354	SAMN37419959	University of Missouri	2023-08-16	USA: Missouri, USA: Missouri,	Not Collected
ERR12397468	PRJEB44932	SAMEA115076782	swiss pathogen surveillance platform (spsp)	2021-12-22	Switzerland, BE,
SRR24190492	PRJNA842493	SAMN34223341	Disease Prevention and Control	2023-02-20	USA: Texas, Houston,	40689
SRR18543443	PRJNA819090	SAMN27107937	The Scripps Research Institute	2020-12-21 00:00:00+00:00	USA: California, UCSD Campus,	NA
SRR21010679	PRJNA839090	SAMN30246823	Biobot Analytics	2022-07-24/2022-07-25	USA: New York,	1068012
SRR26773737	PRJNA896605	SAMN38188303	US CDC NWSS	2023-08-23	USA: New York,	44876
SRR26892607	PRJNA957477	SAMN38335378	verily_ww	2023-10-30	USA: Idaho,	186901
SRR25407721	PRJNA850375	SAMN36698178	CDPHE-COVID	2023-06-08	USA: Colorado, Summit, county,	35643
ERR10071113	PRJEB55313	SAMEA110624997	University of Liverpool	2021-12-12	United Kingdom,
SRR25926328	PRJNA839090	SAMN37298720	Biobot Analytics	2023-08-27/2023-08-28	USA: Florida,	50000
SRR23275763	PRJNA889839	SAMN32963220	Wisconsin State Laboratory of Hygiene	2022-10-24	USA: Wisconsin,	<
ERR10066620	PRJEB55313	SAMEA110600818	University of Liverpool	2021-10-22	United Kingdom,
SRR24335647	PRJNA896645	SAMN34418767	US CDC NWSS	2023-04-09	USA: Ohio,	54500
SRR18128226	PRJNA748354	SAMN26209976	University of Missouri	2022-02-08	USA: Missouri, USA: Missouri,	149112
ERR9861994	PRJEB44932	SAMEA110149514	Swiss Institute of Bioinformatics, Switzerland	2021-07-06	Switzerland, 47.4902, 9.5673, SG - Altenrhein - ARA Altenrhein,
SRR24065833	PRJNA889839	SAMN34069816	Wisconsin State Laboratory of Hygiene	2023-03-13	USA: Wisconsin,	<
SRR20730612	PRJNA812604	SAMN30079540	UPHL_ID	2022-03-29	USA: Utah,	89507
ERR10058629	PRJEB55313	SAMEA110597408	University of Liverpool	2021-11-03	United Kingdom,
SRR18539263	PRJNA819090	SAMN27104516	The Scripps Research Institute	2021-01-03 00:00:00+00:00	USA: California, UCSD Campus,	NA
ERR9862199	PRJEB44932	SAMEA110149719	Swiss Institute of Bioinformatics, Switzerland	2021-05-30	Switzerland, 46.9174, 7.24057, BE - Laupen - ARA Sensetal,
ERR10052170	PRJEB55313	SAMEA110600121	University of Liverpool	2022-02-06	United Kingdom,
SRR22260048	PRJNA801677	SAMN31661369	Biobot Analytics	2022-09-20/2022-09-21	USA: Maine,	3000
ERR10068591	PRJEB55313	SAMEA110602009	University of Liverpool	2022-01-16	United Kingdom,
SRR24482466	PRJNA812604	SAMN35012022	UPHL_ID	2023-04-18	USA: Utah,	64533
SRR26776805	PRJNA896605	SAMN38191558	US CDC NWSS	2023-05-02	USA: New York,	14199
ERR10052666	PRJEB55313	SAMEA110619646	University of Liverpool	2021-10-05	United Kingdom,
SRR22911273	PRJNA847239	SAMN32478560	ASU_WBE	2021-11-22	USA: Arizona, Maricopa, Tempe,	missing
ERR10056973	PRJEB55313	SAMEA110610963	University of Liverpool	2021-12-11	United Kingdom,
SRR23381838	PRJNA886720	SAMN33226753	CLT	2022-12-23	USA: North Carolina,	82158
SRR26777180	PRJNA896605	SAMN38193610	US CDC NWSS	2023-01-26	USA: New York,	22552
SRR26425154	PRJNA957477	SAMN37875711	verily_ww	2023-09-27	USA: California,	73000
ERR10055942	PRJEB55313	SAMEA110636036	University of Liverpool	2021-10-27	United Kingdom,
SRR15294227	PRJNA748354	SAMN26199324	University of Missouri	2021-02-16	USA: Missouri, USA: Missouri,	123180
SRR21112225	PRJNA839090	SAMN30378897	Biobot Analytics	2022-08-01/2022-08-02	USA: New Jersey,	880000
SRR22304008	PRJNA812604	SAMN31744948	UPHL_ID	2022-10-20	USA: Utah,	228700
SRR23056072	PRJNA916712	SAMN32674204	Tata Institute for Genetics and Society	2022-01-24	India:Bengaluru,K ,	2480000
SRR23920413	PRJNA886720	SAMN33831222	CLT	2023-01-20	USA: North Carolina,	3500
SRR18128122	PRJNA748354	SAMN26209975	University of Missouri	2022-02-01	USA: Missouri, USA: Missouri,	123180
SRR21879758	PRJNA862960	SAMN31258135	Biobot Analytics	2022-09-26/2022-09-27	USA: Pennsylvania,	25000
SRR24837924	PRJNA850375	SAMN35627831	CDPHE-COVID	2023-05-11	USA: Colorado, Denver, county,	345454
SRR23065697	PRJNA886720	SAMN32718104	CLT	2022-11-17	USA: North Carolina,	14320
SRR25343278	PRJNA839090	SAMN36618098	Biobot Analytics	2023-07-10/2023-07-11	USA: North Carolina,	22940
ERR10072054	PRJEB55313	SAMEA110602080	University of Liverpool	2021-11-07	United Kingdom,
ERR10062746	PRJEB55313	SAMEA110611584	University of Liverpool	2022-02-05	United Kingdom,
SRR23385914	PRJNA842493	SAMN33185725	Disease Prevention and Control	2022-10-10	USA: Texas, Houston,	12892
SRR23624429	PRJNA896161	SAMN33451478	HARRISLAB	2022-08-17	USA: North Carolina,	7776
ERR9861585	PRJEB44932	SAMEA110149105	Swiss Institute of Bioinformatics, Switzerland	2021-09-21	Switzerland, 46.8707, 9.5293, GR - Chur - ARA Chur,
SRR22973745	PRJNA839090	SAMN32575454	Biobot Analytics	2022-12-18/2022-12-19	USA: Massachusetts,	55000
SRR24057274	PRJNA896645	SAMN34061596	US CDC NWSS	2023-01-18	USA: Ohio,	22000
ERR9862169	PRJEB44932	SAMEA110149689	Swiss Institute of Bioinformatics, Switzerland	2021-05-26	Switzerland, 47.4007, 8.481, ZH - Z√ºrich - ARA Werdh√∂lzli,
ERR9854830	PRJEB53227	SAMEA110143190	national institute of biology	2021-12-02	Slovenia, 46, 15,
SRR26774381	PRJNA896605	SAMN38194057	US CDC NWSS	2023-01-05	USA: New York,	6729
SRR20021240	PRJNA748354	SAMN29580113	University of Missouri	2022-06-01	USA: Missouri, USA: Missouri,	11500
SRR19350067	PRJNA748354	SAMN28590591	University of Missouri	2022-05-10	USA: Missouri, USA: Missouri,	8250
SRR23904763	PRJNA946141	SAMN33812384	University of Miami	2021-12-28	USA: Florida,	766
ERR10054761	PRJEB55313	SAMEA110637720	University of Liverpool	2021-11-17	United Kingdom,
ERR9813438	PRJEB53325	SAMEA14509330	University of Liverpool	2021-05-31	United Kingdom,
SRR26078218	PRJNA748354	SAMN37419949	University of Missouri	2023-08-22	USA: Missouri, USA: Missouri,	25000
SRR22043524	PRJNA839090	SAMN31440882	Biobot Analytics	2022-10-10/2022-10-11	USA: Maryland,	91000
ERR7426555	PRJEB48985	SAMEA10802127	CEMM RESEARCH CENTER FOR MOLECULAR MEDICINE OF THE AUSTRIAN ACADEMY OF SCIENCES	2021-02-28	Austria, 47.43169452, 9.725916547,
SRR23905260	PRJNA946141	SAMN33812005	University of Miami	2022-07-13	USA: Florida,	340
SRR24638197	PRJNA839090	SAMN35154860	Biobot Analytics	2023-05-07/2023-05-08	USA: Arkansas,	93949
ERR8610873	PRJEB48985	SAMEA13010665	CEMM RESEARCH CENTER FOR MOLECULAR MEDICINE OF THE AUSTRIAN ACADEMY OF SCIENCES	2021-12-12	Austria, 47.859744236, 13.0025239710001,
SRR19512819	PRJNA812604	SAMN28814912	UPHL_ID	2022-04-14	USA: Utah,	21872
ERR10554337	PRJEB57192	SAMEA112141221	university of exeter	not provided
ERR8611092	PRJEB48985	SAMEA13010886	CEMM RESEARCH CENTER FOR MOLECULAR MEDICINE OF THE AUSTRIAN ACADEMY OF SCIENCES	2021-12-12	Austria, 46.573213712, 14.0240086640001,
SRR25300208	PRJNA957477	SAMN36468811	verily_ww	2022-10-11	USA: California,	250000
SRR26775902	PRJNA896605	SAMN38190570	US CDC NWSS	2023-05-31	USA: New York,	4918
SRR23855888	PRJNA839090	SAMN33750016	Biobot Analytics	2023-02-27/2023-02-28	USA: Wyoming,	13036
ERR10068972	PRJEB55313	SAMEA110601602	University of Liverpool	2021-11-05	United Kingdom,
SRR24727531	PRJNA839090	SAMN35348532	Biobot Analytics	2023-05-14/2023-05-15	USA: California,	250000
SRR23458419	PRJNA839090	SAMN33291852	Biobot Analytics	2023-01-30/2023-01-31	USA: Colorado,	7300
SRR22430828	PRJNA850375	SAMN31891601	CDPHE-COVID	2021-10-14	USA: Colorado, Larimer Weld, county,	7946
SRR18674685	PRJNA757447	SAMN27404260	FDA	2022-02-03	USA: Maryland,	29758
SRR18218727	PRJNA812772	SAMN26429457	University of Maryland	2021-03-23	USA: Maryland,	1000
SRR26266573	PRJNA862960	SAMN37663405	Biobot Analytics	2023-09-25/2023-09-26	USA: Pennsylvania,	6800
SRR24134039	PRJNA886720	SAMN34144493	CLT	2023-03-03	USA: North Carolina,	67743
SRR22430880	PRJNA850375	SAMN31891608	CDPHE-COVID	2021-10-18	USA: Colorado, El Paso, county,	102204
SRR26773465	PRJNA896605	SAMN38192037	US CDC NWSS	2023-04-11	USA: New York,	487322
SRR26960000	PRJNA1006637	SAMN38452332	South Dakota INBRE/Avera Institute for Human Genetics	2023-01-24	USA: South Dakota,	10000
ERR9812929	PRJEB53325	SAMEA14509198	University of Liverpool	2021-05-08	United Kingdom,
ERR10067757	PRJEB55313	SAMEA110599483	University of Liverpool	2022-01-30	United Kingdom,
SRR16037183	PRJNA746354	SAMN21584017	Biobot Analytics	2021-08-09/2021-08-10	USA: Florida,	829725
SRR25260288	PRJNA850375	SAMN36429776	CDPHE-COVID	2023-05-25	USA: Colorado, Routt, county,	43741
SRR19334637	PRJNA761415	SAMN27307859	fda_oh	2022-01-23	USA: Ohio,	6500
SRR25451893	PRJNA907019	SAMN36748344	WA_GT	2023-07-21	USA: Washington,	35812
SRR24234109	PRJNA839090	SAMN34271638	Biobot Analytics	2023-04-09/2023-04-10	USA: Louisiana,	47000
ERR10068438	PRJEB55313	SAMEA110631690	University of Liverpool	2022-01-30	United Kingdom,
ERR12330899	PRJEB61810	SAMEA114705201	Uppsala University	2023-05-09	Sweden, 59.31, 18.11, Henriksdals reningsverk Stockholm Vatten Och Avfall,
SRR23103022	PRJNA839090	SAMN32771190	Biobot Analytics	2023-01-02/2023-01-03	USA: Maine,	8500
SRR21669199	PRJNA839090	SAMN30955369	Biobot Analytics	2022-09-07/2022-09-08	USA: Virginia,	65000
SRR23906494	PRJNA850375	SAMN33817226	CDPHE-COVID	2022-12-29	USA: Colorado, Douglas, county,	34786
ERR10050862	PRJEB55313	SAMEA110606963	University of Liverpool	2021-11-26	United Kingdom,
SRR26071772	PRJNA812604	SAMN37413555	UPHL_ID	2023-08-31	USA: Utah,	9095
SRR23904965	PRJNA946141	SAMN33811941	University of Miami	2022-07-13	USA: Florida,	829725
SRR26549435	PRJNA896645	SAMN38020336	US CDC NWSS	2023-09-17	USA: Ohio,	12362
SRR25602174	PRJNA839090	SAMN35348701	Biobot Analytics	2023-05-15/2023-05-16	USA: Indiana,	67500
SRR25939627	PRJNA896645	SAMN37313245	US CDC NWSS	2023-08-28	USA: Ohio,	3276
SRR26776278	PRJNA896605	SAMN38188556	US CDC NWSS	2023-08-15	USA: New York,	3272
SRR21937730	PRJNA850375	SAMN31274733	CDPHE-COVID	2022-04-25	USA: Colorado, Garfield, county,	16714
SRR24335106	PRJNA839090	SAMN34418195	Biobot Analytics	2023-04-16/2023-04-17	USA: Indiana,	45000
ERR10063431	PRJEB55313	SAMEA110596015	University of Liverpool	2022-02-19	United Kingdom,
SRR22909836	PRJNA839090	SAMN32474550	Biobot Analytics	2022-12-12/2022-12-13	USA: Wyoming,	13036
ERR7427029	PRJEB48985	SAMEA10802711	CEMM RESEARCH CENTER FOR MOLECULAR MEDICINE OF THE AUSTRIAN ACADEMY OF SCIENCES	2021-04-28	Austria, 48.17226662, 16.46526508,
ERR10056328	PRJEB55313	SAMEA110616114	University of Liverpool	2021-11-20	United Kingdom,
SRR26774585	PRJNA896605	SAMN38187021	US CDC NWSS	2023-10-12	USA: New York,	6961
SRR22236234	PRJNA801677	SAMN31659870	Biobot Analytics	2022-06-28/2022-06-29	USA: Massachusetts,	39000
SRR25503373	PRJNA862960	SAMN36822979	Biobot Analytics	2023-07-23/2023-07-24	USA: Pennsylvania,	28809
ERR12319002	PRJEB65603	SAMEA114710184	statens serum institut	2023-10-31	Denmark, 55.75831, 12.31886,
SRR26778339	PRJNA896605	SAMN38187098	US CDC NWSS	2023-10-11	USA: New York,	21281
SRR23293897	PRJNA850375	SAMN32980323	CDPHE-COVID	2022-06-16	USA: Colorado, Boulder, county,	89383
SRR15240619	PRJNA748354	SAMN26199201	University of Missouri	2021-06-15	USA: Missouri, USA: Missouri,	12790
SRR18280413	PRJNA757447	SAMN25965835	FDA	2022-02-08	USA: Alabama,	125030
SRR24385984	PRJNA862960	SAMN34498797	Biobot Analytics	2023-04-05/2023-04-06	USA: Pennsylvania,	85000
SRR25205057	PRJNA862960	SAMN36356486	Biobot Analytics	2023-06-26/2023-06-27	USA: Pennsylvania,	33350
ERR7426441	PRJEB48985	SAMEA10802013	CEMM RESEARCH CENTER FOR MOLECULAR MEDICINE OF THE AUSTRIAN ACADEMY OF SCIENCES	2021-02-03	Austria, 47.4632167, 12.82664353,
SRR24866350	PRJNA839090	SAMN35663365	Biobot Analytics	2023-05-29	USA: Alaska,	15000
ERR9813226	PRJEB53325	SAMEA14508830	University of Liverpool	2021-02-03	United Kingdom,
SRR18686217	PRJNA801677	SAMN27479009	Biobot Analytics	2022-02-16/2022-02-17	USA: Maine,	3000
SRR27667203	PRJNA1067101	SAMN39514669	Symbiosis School of Biological Scineces, Symbiosis International (Deemed University)	2022-06-07	India: Dproad, Botanical garden, Aundh, Pune, Maharashtra,	NA
SRR25299368	PRJNA957477	SAMN36468772	verily_ww	2022-08-25	USA: California,	250000
SRR24834727	PRJNA839090	SAMN35638270	Biobot Analytics	2023-05-21/2023-05-22	USA: New York,	758007
SRR26772893	PRJNA896605	SAMN38193531	US CDC NWSS	2023-01-31	USA: New York,	6729
SRR21009061	PRJNA862960	SAMN30244500	Biobot Analytics	2022-07-27/2022-07-28	USA: Pennsylvania,	4600
SRR21729989	PRJNA839090	SAMN31045838	Biobot Analytics	2022-09-13/2022-09-14	USA: Massachusetts,	100000
ERR10069970	PRJEB55313	SAMEA110623874	University of Liverpool	2021-10-31	United Kingdom,
SRR16638942	PRJNA771693	SAMN22513667	TGen North	2021-02-08	USA: California,	missing
SRR21449859	PRJNA812604	SAMN30693470	UPHL_ID	2022-07-26	USA: Utah,	84981
SRR25652813	PRJNA957477	SAMN36998119	verily_ww	2023-07-10	USA: California,	45000
SRR17853569	PRJNA735936	SAMN25563612	University of Louisville	2021-10-11	USA: Kentucky,	349850
ERR10068527	PRJEB55313	SAMEA110631936	University of Liverpool	2021-10-15	United Kingdom,
ERR10061057	PRJEB55313	SAMEA110639189	University of Liverpool	2022-02-05	United Kingdom,
SRR21729495	PRJNA862960	SAMN31044466	Biobot Analytics	2022-09-13/2022-09-14	USA: Pennsylvania,	25000
SRR24982081	PRJNA938474	SAMN35811211	Oregon State University	2023-05-08	USA: Oregon,	235155
SRR25650420	PRJNA957477	SAMN36997484	verily_ww	2023-05-03	USA: California,	250000
ERR10056420	PRJEB55313	SAMEA110597207	University of Liverpool	2021-10-26	United Kingdom,
ERR10067525	PRJEB55313	SAMEA110625003	University of Liverpool	2021-10-08	United Kingdom,
SRR23366344	PRJNA850375	SAMN33194075	CDPHE-COVID	2022-08-15	USA: Colorado, Summit, county,	7857
SRR21669110	PRJNA839090	SAMN30955247	Biobot Analytics	2022-09-05/2022-09-06	USA: Tennessee,	600000
SRR23752777	PRJNA839090	SAMN33603391	Biobot Analytics	2023-02-21/2023-02-22	USA: Arkansas,	93949
SRR25602256	PRJNA839090	SAMN36935640	Biobot Analytics	2023-07-24	USA: Tennessee,	300000
SRR25186029	PRJNA850375	SAMN35821314	CDPHE-COVID	2023-06-01	USA: Colorado, Larimer, county,	9292
SRR25503752	PRJNA839090	SAMN36823461	Biobot Analytics	2023-07-25/2023-07-26	USA: Rhode Island,	240000
ERR10059497	PRJEB55313	SAMEA110634244	University of Liverpool	2021-11-04	United Kingdom,
SRR23199883	PRJNA886720	SAMN32887345	CLT	2022-12-16	USA: North Carolina,	120000
ERR11723740	PRJEB64355	SAMEA114072592	University of Liverpool	2021	United Kingdom,
SRR23345255	PRJNA931732	SAMN33099032	CSIR-National Chemical Laboratory, Pune	2022-04-08	India: Pune,	NA
ERR10071520	PRJEB55313	SAMEA110627755	University of Liverpool	2021-12-17	United Kingdom,
ERR10060623	PRJEB55313	SAMEA110637888	University of Liverpool	2022-01-27	United Kingdom,
SRR15882559	PRJNA746354	SAMN21418402	Biobot Analytics	2021-08-18/2021-08-19	USA: Florida,	183009
SRR23590514	PRJNA850375	SAMN33416616	CDPHE-COVID	2022-11-07	USA: Colorado, Pitkin, county,	17571
SRR15275925	PRJNA750263	SAMN20447448	CNRS	2020-10-19	France:Nice,
SRR22236700	PRJNA801677	SAMN31659786	Biobot Analytics	2022-06-22/2022-06-23	USA: Pennsylvania,	75000
SRR18686180	PRJNA801677	SAMN27478897	Biobot Analytics	2022-02-15/2022-02-16	USA: Massachusetts,	100000
SRR26778541	PRJNA896605	SAMN38187844	US CDC NWSS	2023-09-12	USA: New York,	4191
ERR10057715	PRJEB55313	SAMEA110595307	University of Liverpool	2021-12-11	United Kingdom,
ERR9861313	PRJEB44932	SAMEA110148826	Swiss Institute of Bioinformatics, Switzerland	2021-11-14	Switzerland, 47.4902, 9.5673, SG - Altenrhein - ARA Altenrhein,
SRR22236880	PRJNA801677	SAMN31659622	Biobot Analytics	2022-06-08/2022-06-09	USA: California,	1600000
SRR26425096	PRJNA957477	SAMN37875882	verily_ww	2023-10-01	USA: Georgia,	294660
ERR10551289	PRJEB57192	SAMEA112140582	university of exeter	2022-03-26	United Kingdom,
ERR12330975	PRJEB61810	SAMEA114705278	Uppsala University	2023-03-21	Sweden, 59.35, 17.97, Bromma reningsverk Stockholm Vatten Och Avfall,
SRR22259858	PRJNA801677	SAMN31660681	Biobot Analytics	2022-07-26/2022-07-27	USA: California,	15000
SRR24838199	PRJNA850375	SAMN35627935	CDPHE-COVID	2023-04-27	USA: Colorado, Broomfield, county,	53356
ERR10059929	PRJEB55313	SAMEA110591638	University of Liverpool	2022-02-19	United Kingdom,
SRR21669254	PRJNA839090	SAMN30955144	Biobot Analytics	2022-09-05/2022-09-06	USA: Kansas,	73829
ERR10054233	PRJEB55313	SAMEA110637277	University of Liverpool	2021-12-21	United Kingdom,
SRR19512774	PRJNA812604	SAMN28814953	UPHL_ID	2022-04-19	USA: Utah,	12451
SRR23904694	PRJNA946141	SAMN33812643	University of Miami	2022-02-22	USA: Florida,	0
SRR21194229	PRJNA839090	SAMN30486392	Biobot Analytics	2022-08-09/2022-08-10	USA: California,	250000
ERR10059981	PRJEB55313	SAMEA110609712	University of Liverpool	2022-03-02	United Kingdom,
SRR26196787	PRJNA812604	SAMN37567659	UPHL_ID	2023-09-12	USA: Utah,	2863
SRR14758655	PRJNA735936	SAMN19604919	University of Louisville	2021-05-24	USA: Kentucky,
ERR10554021	PRJEB57192	SAMEA112141021	university of exeter	2022-03-12	United Kingdom,
SRR25022660	PRJNA839090	SAMN35984570	Biobot Analytics	2023-06-06	USA: Vermont,	4500
SRR19603217	PRJNA801677	SAMN28945734	Biobot Analytics	2022-03-01/2022-03-02	USA: Kansas,	70000
SRR15240976	PRJNA748354	SAMN26199217	University of Missouri	2021-05-24	USA: Missouri, USA: Missouri,	300
SRR25651121	PRJNA957477	SAMN36998283	verily_ww	2023-03-12	USA: California,	4000000
ERR10067607	PRJEB55313	SAMEA110629908	University of Liverpool	2021-11-21	United Kingdom,
SRR15294283	PRJNA748354	SAMN26199227	University of Missouri	2021-04-13	USA: Missouri, USA: Missouri,	76759
SRR21230005	PRJNA748354	SAMN30523529	University of Missouri	2022-08-16	USA: Missouri, USA: Missouri,	66738
SRR22236784	PRJNA801677	SAMN31659485	Biobot Analytics	2022-05-31/2022-06-01	USA: Virginia,	81000
SRR22259830	PRJNA801677	SAMN31660879	Biobot Analytics	2022-08-09/2022-08-10	USA: Massachusetts,	181000
ERR10062669	PRJEB55313	SAMEA110611511	University of Liverpool	2022-03-05	United Kingdom,
SRR21450465	PRJNA812604	SAMN30695227	UPHL_ID	2022-07-28	USA: Utah,	228700
SRR26437291	PRJNA874025	SAMN37882088	DCLS-NGS	2023-02-13	USA: Virginia,	69000
SRR22237195	PRJNA801677	SAMN31659844	Biobot Analytics	2022-06-27/2022-06-28	USA: Massachusetts,	11584
SRR21188916	PRJNA850375	SAMN30438488	CDPHE-COVID	2021-05-03	USA: Colorado, Boulder county,	89383.5
SRR20325896	PRJNA839090	SAMN29844935	Biobot Analytics	2022-07-05	USA: Iowa,	21000
ERR10057015	PRJEB55313	SAMEA110592853	University of Liverpool	2021-10-28	United Kingdom,
SRR17453555	PRJNA748354	SAMN26199252	University of Missouri	2021-11-23	USA: Missouri, USA: Missouri,	7936
SRR24687327	PRJNA850375	SAMN35304991	CDPHE-COVID	2023-02-13	USA: Colorado, Pitkin, county,	17571
SRR19665309	PRJNA812604	SAMN29111685	UPHL_ID	2022-01-11	USA: Utah,	53313
SRR15275991	PRJNA750263	SAMN20447442	CNRS	2020-10-19	France:Nice,
ERR10062937	PRJEB55313	SAMEA110613039	University of Liverpool	2022-02-22	United Kingdom,
SRR26776812	PRJNA896605	SAMN38191565	US CDC NWSS	2023-05-02	USA: New York,	8288
SRR25548489	PRJNA896645	SAMN36871098	US CDC NWSS	2023-06-25	USA: Ohio,	3300
SRR22973625	PRJNA839090	SAMN32575632	Biobot Analytics	2022-12-19/2022-12-20	USA: North Carolina,	31536
SRR24128172	PRJNA839090	SAMN34137520	Biobot Analytics	2023-03-29/2023-03-30	USA: Arkansas,	17737
ERR10054544	PRJEB55313	SAMEA110619976	University of Liverpool	2021-11-25	United Kingdom,
SRR15240895	PRJNA748354	SAMN26199203	University of Missouri	2021-05-25	USA: Missouri, USA: Missouri,	10559
SRR27667199	PRJNA1067101	SAMN39514844	Symbiosis School of Biological Scineces, Symbiosis International (Deemed University)	2021-12-22	India: RTO Office Yerwada, Pune, Maharashtra,	NA
ERR10048656	PRJEB55313	SAMEA110628444	University of Liverpool	2022-02-04	United Kingdom,
SRR24056996	PRJNA896645	SAMN34061479	US CDC NWSS	2022-12-18	USA: Ohio,	83058
ERR9862322	PRJEB44932	SAMEA110149841	Swiss Institute of Bioinformatics, Switzerland	2021-03-09	Switzerland, 46.0096, 8.9177, TI - Lugano - CDA Lugano,
SRR24010360	PRJNA839090	SAMN33975450	Biobot Analytics	2023-03-20/2023-03-21	USA: Vermont,	31000
SRR24010299	PRJNA839090	SAMN33975480	Biobot Analytics	2023-03-20/2023-03-21	USA: Maryland,	90000
SRR22879188	PRJNA850375	SAMN32378452	CDPHE-COVID	2022-02-22	USA: Colorado, San Miguel, county,	15000
SRR21112217	PRJNA839090	SAMN30378905	Biobot Analytics	2022-08-01/2022-08-02	USA: Florida,	197000
SRR22236496	PRJNA801677	SAMN31659333	Biobot Analytics	2022-05-22/2022-05-23	USA: Washington,	85940
SRR27117325	PRJNA812604	SAMN38698628	UPHL_ID	2023-10-03	USA: Utah,	5806
SRR23364349	PRJNA839090	SAMN33191877	Biobot Analytics	2023-01-22/2023-01-23	USA: Arkansas,	27000
ERR10050983	PRJEB55313	SAMEA110624005	University of Liverpool	2021-12-19	United Kingdom,
SRR21194406	PRJNA839090	SAMN30486136	Biobot Analytics	2022-08-07/2022-08-08	USA: Maryland,	3000
ERR7426479	PRJEB48985	SAMEA10802051	CEMM RESEARCH CENTER FOR MOLECULAR MEDICINE OF THE AUSTRIAN ACADEMY OF SCIENCES	2021-02-14	Austria, 46.99638898, 15.47202767,
SRR22242289	PRJNA801677	SAMN31658305	Biobot Analytics	2022-04-20/2022-04-21	USA: Wisconsin,	41000
SRR24433191	PRJNA839090	SAMN34586281	Biobot Analytics	2023-04-23/2023-04-24	USA: Vermont,	3000
SRR17867423	PRJNA766696	SAMN25601936	fda_az	2021-12-20	USA: Arizona, Yuma County,	19000
SRR23750157	PRJNA862960	SAMN33684923	Biobot Analytics	2023-02-26/2023-02-27	USA: Pennsylvania,	16000
SRR24838286	PRJNA850375	SAMN35628047	CDPHE-COVID	2023-05-01	USA: Colorado, Ouray, county,	2152
SRR23510163	PRJNA850375	SAMN33338218	CDPHE-COVID	2022-09-19	USA: Colorado, Boulder Weld, county,	75544
ERR10060979	PRJEB55313	SAMEA110639058	University of Liverpool	2022-03-03	United Kingdom,
SRR26425135	PRJNA957477	SAMN37875688	verily_ww	2023-09-25	USA: Florida,	776150
ERR12083152	PRJEB65603	SAMEA114458787	statens serum institut	2023-09-19	Denmark, 55.85957, 9.85318,
ERR10058031	PRJEB55313	SAMEA110596025	University of Liverpool	2021-11-18	United Kingdom,
ERR10071553	PRJEB55313	SAMEA110601062	University of Liverpool	2021-12-29	United Kingdom,
SRR25192456	PRJNA812604	SAMN36357435	UPHL_ID	2023-06-08	USA: Utah,	209645
SRR22304295	PRJNA812604	SAMN31746096	UPHL_ID	2022-09-06	USA: Utah,	89507
ERR10061094	PRJEB55313	SAMEA110639097	University of Liverpool	2022-01-15	United Kingdom,
ERR7566179	PRJEB48206	SAMEA11459062	ERASMUS MC, UNIVERISTY MEDICAL CENTER	2021-03-31	Netherlands, Rotterdam, Bergschenhoek,
ERR9861658	PRJEB44932	SAMEA110149178	Swiss Institute of Bioinformatics, Switzerland	2021-09-05	Switzerland, 46.9174, 7.24057, BE - Laupen - ARA Sensetal,
SRR26302471	PRJNA748354	SAMN37704681	University of Missouri	2023-09-12	USA: Missouri, USA: Missouri,	6155
ERR10071753	PRJEB55313	SAMEA110599090	University of Liverpool	2021-10-10	United Kingdom,
ERR10061521	PRJEB55313	SAMEA110637406	University of Liverpool	2022-02-01	United Kingdom,
SRR24054592	PRJNA896645	SAMN34057690	US CDC NWSS	2022-10-24	USA: Ohio,	2400
ERR10061815	PRJEB55313	SAMEA110613323	University of Liverpool	2022-03-12	United Kingdom,
SRR26777132	PRJNA896605	SAMN38193306	US CDC NWSS	2023-02-09	USA: New York,	4115
ERR9813514	PRJEB53325	SAMEA14509034	University of Liverpool	2021-04-10	United Kingdom,
SRR25651513	PRJNA957477	SAMN36998286	verily_ww	2023-03-14	USA: California,	230000
SRR21554534	PRJNA839090	SAMN30837946	Biobot Analytics	2022-08-29/2022-08-30	USA: Texas,	500000
SRR22475057	PRJNA839090	SAMN31952192	Biobot Analytics	2022-11-07/2022-11-08	USA: Maine,	3000
SRR24029777	PRJNA896645	SAMN33997258	US CDC NWSS	2022-04-17	USA: Ohio,	83058
SRR21879683	PRJNA757447	SAMN31258049	FDA	2022-09-27	USA: Mississippi,	36969
SRR21883175	PRJNA839090	SAMN31260948	Biobot Analytics	2022-09-28	USA: North Carolina,	15000
SRR24915109	PRJNA907019	SAMN35732510	WA_GT	2023-06-01	USA: Washington,	117072
SRR26078392	PRJNA748354	SAMN37419983	University of Missouri	2023-08-09	USA: Missouri, USA: Missouri,	Not Collected
SRR20751117	PRJNA812604	SAMN30104200	UPHL_ID	2022-06-02	USA: Utah,	209645
ERR10071716	PRJEB55313	SAMEA110605163	University of Liverpool	2021-10-03	United Kingdom,
SRR22911506	PRJNA847239	SAMN32478772	ASU_WBE	2022-03-28	USA: Arizona, Maricopa, Tempe,	missing
SRR19433220	PRJNA812604	SAMN28704032	UPHL_ID	2022-03-17	USA: Utah,	21872
SRR24156459	PRJNA839090	SAMN34168519	Biobot Analytics	2023-04-02/2023-04-03	USA: Texas,	138700
SRR22879134	PRJNA850375	SAMN32378610	CDPHE-COVID	2022-02-03	USA: Colorado, Larimer, county,	66429
ERR10061208	PRJEB55313	SAMEA110636238	University of Liverpool	2022-02-16	United Kingdom,
SRR17887924	PRJNA771693	SAMN25656223	TGen North	2021-01-06	USA: Oklahoma,	missing
SRR25023229	PRJNA839090	SAMN35984945	Biobot Analytics	2023-06-05/2023-06-06	USA: Georgia,	197191
ERR10059840	PRJEB55313	SAMEA110592064	University of Liverpool	2022-03-03	United Kingdom,
SRR25651076	PRJNA957477	SAMN37207303	verily_ww	2023-04-19	USA: California,	230000
ERR10065848	PRJEB55313	SAMEA110626351	University of Liverpool	2021-12-10	United Kingdom,
SRR23386132	PRJNA842493	SAMN33186130	Disease Prevention and Control	2022-12-26	USA: Texas, Houston,	8610
SRR20680242	PRJNA839090	SAMN30004412	Biobot Analytics	2022-07-11/2022-07-12	USA: Vermont,	31000
SRR22911127	PRJNA847239	SAMN32478844	ASU_WBE	2022-03-28	USA: Oregon, Polk, Rickreall,	missing
SRR22973598	PRJNA839090	SAMN32575682	Biobot Analytics	2022-12-19	USA: Virginia,	78322
ERR10062026	PRJEB55313	SAMEA110635999	University of Liverpool	2022-02-26	United Kingdom,
SRR16776357	PRJNA748354	SAMN26199361	University of Missouri	2021-08-03	USA: Missouri, USA: Missouri,	1530
ERR12076537	PRJEB65603	SAMEA114430985	statens serum institut	2023-09-07	Denmark, 55.55232, 9.72176,
ERR9875438	PRJEB53227	SAMEA110180644	national institute of biology	2022-04-26	Slovenia, 46, 15,
ERR10053028	PRJEB55313	SAMEA110609373	University of Liverpool	2021-11-09	United Kingdom,
SRR23590234	PRJNA850375	SAMN33416846	CDPHE-COVID	2022-11-15	USA: Colorado, Delta, county,	6857
SRR24477477	PRJNA769455	SAMN35006755	SCDHEC_PNGT	2023-02-22	USA: South Carolina,	NA
SRR19475872	PRJNA839090	SAMN28788430	Biobot Analytics	2022-05-15/2022-05-16	USA: Maine,	3000
SRR26149350	PRJNA938474	SAMN37497847	Oregon State University	2023-03-08	USA: Oregon,	58856
SRR25690428	PRJNA812604	SAMN37051016	UPHL_ID	2023-07-27	USA: Utah,	209645
SRR26775966	PRJNA896605	SAMN38191051	US CDC NWSS	2023-05-23	USA: New York,	15688
ERR7428187	PRJEB48985	SAMEA10803870	CEMM RESEARCH CENTER FOR MOLECULAR MEDICINE OF THE AUSTRIAN ACADEMY OF SCIENCES	2021-09-14	Austria, 47.96897231, 16.24238878,
ERR10057625	PRJEB55313	SAMEA110615680	University of Liverpool	2021-11-10	United Kingdom,
SRR24481844	PRJNA839090	SAMN35008647	Biobot Analytics	2023-04-05/2023-04-06	USA: Florida,	100000
ERR10554287	PRJEB57192	SAMEA112141191	university of exeter	2021-06-10	United Kingdom,
ERR10069597	PRJEB55313	SAMEA110599618	University of Liverpool	2021-11-21	United Kingdom,
ERR7426837	PRJEB48985	SAMEA10802518	CEMM RESEARCH CENTER FOR MOLECULAR MEDICINE OF THE AUSTRIAN ACADEMY OF SCIENCES	2021-04-06	Austria, 48.54842101, 16.0729555,
SRR26043569	PRJNA812604	SAMN37365486	UPHL_ID	2023-08-29	USA: Utah,	9095
ERR10066691	PRJEB55313	SAMEA110629999	University of Liverpool	2021-10-29	United Kingdom,
SRR26777863	PRJNA896605	SAMN38187795	US CDC NWSS	2023-09-13	USA: New York,	9379
SRR24335124	PRJNA839090	SAMN34418179	Biobot Analytics	2023-04-17	USA: Alaska,	15000
SRR18186932	PRJNA771693	SAMN22937875	TGen North	2021-01-04	USA: Arizona,	missing
SRR23904653	PRJNA946141	SAMN33812147	University of Miami	2021-04-27	USA: Florida,	829725
SRR24057242	PRJNA896645	SAMN34061484	US CDC NWSS	2022-11-06	USA: Ohio,	83058
SRR23056167	PRJNA916712	SAMN32674314	Tata Institute for Genetics and Society	2022-04-26	India:Bengaluru,Lalbagh,	15000
ERR10061897	PRJEB55313	SAMEA110632198	University of Liverpool	2021-11-25	United Kingdom,
SRR15647209	PRJNA746354	SAMN21013628	Biobot Analytics	2021-08-02/2021-08-03	USA: Rhode Island,	240000
SRR24981794	PRJNA938474	SAMN35812682	Oregon State University	2023-05-29	USA: Oregon,	1393
ERR10069023	PRJEB55313	SAMEA110607158	University of Liverpool	2021-12-17	United Kingdom,
SRR26774020	PRJNA896605	SAMN38189380	US CDC NWSS	2023-07-12	USA: New York,	611349
ERR10058769	PRJEB55313	SAMEA110620125	University of Liverpool	2021-12-14	United Kingdom,
SRR23510143	PRJNA850375	SAMN33337992	CDPHE-COVID	2022-10-06	USA: Colorado, Larimer, county,	23194
ERR10070943	PRJEB55313	SAMEA110602358	University of Liverpool	2022-02-06	United Kingdom,
ERR10550534	PRJEB57192	SAMEA112139844	university of exeter	2022-03-12	United Kingdom,
SRR15202334	PRJNA746354	SAMN20331306	Biobot Analytics	2021-06-30/2021-07-01	USA: Vermont,	31000
SRR15882642	PRJNA746354	SAMN21418227	Biobot Analytics	2021-08-16/2021-08-17	USA: Oklahoma,	100000
SRR26769133	PRJNA896645	SAMN38184001	US CDC NWSS	2023-10-22	USA: Ohio,	8400
SRR25652566	PRJNA957477	SAMN36997799	verily_ww	2023-04-03	USA: California,	3500000
SRR24594895	PRJNA839090	SAMN35118953	Biobot Analytics	2023-05-01/2023-05-02	USA: Nevada,	246258
SRR24837897	PRJNA850375	SAMN35627944	CDPHE-COVID	2023-04-27	USA: Colorado, Denver, county,	345454
SRR26451450	PRJNA907019	SAMN37905648	WA_GT	2023-10-12	USA: Washington,	43300
ERR10055664	PRJEB55313	SAMEA110636560	University of Liverpool	2021-11-03	United Kingdom,
SRR26077961	PRJNA748354	SAMN37419948	University of Missouri	2023-08-01	USA: Missouri, USA: Missouri,	35300
SRR24099215	PRJNA839090	SAMN34103970	Biobot Analytics	2023-03-22/2023-03-23	USA: Illinois,	240000
ERR10050558	PRJEB55313	SAMEA110631245	University of Liverpool	2021-11-26	United Kingdom,
ERR10055746	PRJEB55313	SAMEA110620855	University of Liverpool	2021-11-24	United Kingdom,
ERR9813191	PRJEB53325	SAMEA14509189	University of Liverpool	2021-02-27	United Kingdom,
SRR24838146	PRJNA850375	SAMN35627826	CDPHE-COVID	2023-05-11	USA: Colorado, Larimer, county,	92127
SRR23068316	PRJNA907019	SAMN32718284	WA_GT	2022-12-30	USA: Washington,	225000
SRR26799265	PRJNA938474	SAMN38220640	Oregon State University	2022-09-13	USA: Oregon,	7800
SRR25299880	PRJNA957477	SAMN36468755	verily_ww	2022-08-04	USA: California,	1480000
SRR21230052	PRJNA748354	SAMN30523529	University of Missouri	2022-08-16	USA: Missouri, USA: Missouri,	490000
SRR25788484	PRJNA839090	SAMN37195416	Biobot Analytics	2023-08-15/2023-08-16	USA: Wisconsin,	360000
SRR25299781	PRJNA957477	SAMN36468714	verily_ww	2022-06-16	USA: California,	250000
ERR10064157	PRJEB55313	SAMEA110632251	University of Liverpool	2022-01-06	United Kingdom,
SRR14758750	PRJNA735936	SAMN19604788	University of Louisville	2021-03-30	USA: Kentucky,
SRR23214670	PRJNA839090	SAMN32899142	Biobot Analytics	2023-01-09/2023-01-10	USA: Louisiana,	998000
SRR24054237	PRJNA896645	SAMN34058175	US CDC NWSS	2022-09-18	USA: Ohio,	300
SRR25413206	PRJNA748354	SAMN36701963	University of Missouri	2023-06-27	USA: Missouri, USA: Missouri,	451367
ERR10554257	PRJEB57192	SAMEA112141161	university of exeter	2021-06-10	United Kingdom,
SRR23906486	PRJNA850375	SAMN33817234	CDPHE-COVID	2023-01-17	USA: Colorado, El Paso, county,	303855
SRR22236621	PRJNA801677	SAMN31659311	Biobot Analytics	2022-05-22/2022-05-23	USA: Idaho,	24000
ERR9862115	PRJEB44932	SAMEA110149635	Swiss Institute of Bioinformatics, Switzerland	2021-06-09	Switzerland, 46.9174, 7.24057, BE - Laupen - ARA Sensetal,
ERR10051497	PRJEB55313	SAMEA110622368	University of Liverpool	2021-11-05	United Kingdom,
SRR19663247	PRJNA812604	SAMN29094500	UPHL_ID	2022-01-20	USA: Utah,	17312
ERR10058184	PRJEB55313	SAMEA110596198	University of Liverpool	2021-11-11	United Kingdom,
ERR12658417	PRJEB44932	SAMEA115289968	swiss pathogen surveillance platform (spsp)	2023-07-10	ZH, Switzerland,
ERR10058420	PRJEB55313	SAMEA110596871	University of Liverpool	2022-01-06	United Kingdom,
SRR25557179	PRJNA850375	SAMN36772885	CDPHE-COVID	2023-07-06	USA: Colorado, Pitkin, county,	5714
SRR23635804	PRJNA839090	SAMN33463457	Biobot Analytics	2023-02-14/2023-02-15	USA: North Carolina,	3500
ERR7565974	PRJEB48206	SAMEA11458856	ERASMUS MC, UNIVERISTY MEDICAL CENTER	2020-12-11	Netherlands, Rotterdam, Total Dokhaven,
SRR24433202	PRJNA839090	SAMN34586245	Biobot Analytics	2023-04-23/2023-04-24	USA: Texas,	170000
ERR10051085	PRJEB55313	SAMEA110603101	University of Liverpool	2022-01-14	United Kingdom,
SRR25726317	PRJNA839090	SAMN37109278	Biobot Analytics	2023-08-14/2023-08-15	USA: Tennessee,	3710
ERR10058859	PRJEB55313	SAMEA110608880	University of Liverpool	2021-11-16	United Kingdom,
SRR18071851	PRJNA801677	SAMN26083744	Biobot Analytics	2021-12-18/2021-12-19	USA: Massachusetts,	40000
ERR10550939	PRJEB57192	SAMEA112140242	university of exeter	2022-03-19	United Kingdom,
ERR10053364	PRJEB55313	SAMEA110608967	University of Liverpool	2021-12-18	United Kingdom,
SRR15275944	PRJNA750263	SAMN20447511	CNRS	2021-01-21	France:Nice,
SRR22710193	PRJNA850375	SAMN32130985	CDPHE-COVID	2021-12-16	USA: Colorado, Pueblo, county,	96515
ERR7427240	PRJEB48985	SAMEA10802922	CEMM RESEARCH CENTER FOR MOLECULAR MEDICINE OF THE AUSTRIAN ACADEMY OF SCIENCES	2021-05-25	Austria, 48.25906324, 16.65304062,
SRR22910780	PRJNA839090	SAMN32474804	Biobot Analytics	2022-12-05/2022-12-06	USA: Rhode Island,	33000
ERR10062056	PRJEB55313	SAMEA110615886	University of Liverpool	2022-01-20	United Kingdom,
SRR23499220	PRJNA839090	SAMN33326468	Biobot Analytics	2023-02-05/2023-02-06	USA: Washington,	896000
SRR26776109	PRJNA896605	SAMN38187864	US CDC NWSS	2023-09-11	USA: New York,	33358
SRR24455773	PRJNA850375	SAMN34719356	CDPHE-COVID	2022-10-20	USA: Colorado, Summit, county,	18571
SRR19665385	PRJNA812604	SAMN29111639	UPHL_ID	2021-12-09	USA: Utah,	23946
SRR25475383	PRJNA886720	SAMN36784327	CLT	2023-06-01	USA: North Carolina,	49384
SRR25177221	PRJNA938474	SAMN36307830	Oregon State University	2023-05-30	USA: Oregon,	12000
SRR22242609	PRJNA801677	SAMN31658546	Biobot Analytics	2022-05-03/2022-05-04	USA: Arkansas,	135769
SRR21194304	PRJNA839090	SAMN30486571	Biobot Analytics	2022-08-11	USA: Iowa,	21000
SRR19663233	PRJNA812604	SAMN29094513	UPHL_ID	2022-01-20	USA: Utah,	36244
SRR26798883	PRJNA938474	SAMN38220313	Oregon State University	2022-10-23	USA: Oregon,	34615
SRR15240820	PRJNA748354	SAMN26199203	University of Missouri	2021-05-25	USA: Missouri, USA: Missouri,	24174
SRR15882607	PRJNA746354	SAMN21418384	Biobot Analytics	2021-08-17/2021-08-18	USA: Illinois,	134000
ERR8778012	PRJEB48985	SAMEA13166439	CEMM RESEARCH CENTER FOR MOLECULAR MEDICINE OF THE AUSTRIAN ACADEMY OF SCIENCES	2022-02-06	Austria, 48.1822223080001, 14.137499888,
SRR25969971	PRJNA812604	SAMN37328684	UPHL_ID	2023-08-15	USA: Utah,	24970
SRR23077876	PRJNA748354	SAMN32727818	University of Missouri	2022-12-28	USA: Missouri, USA: Missouri,	11500
SRR25585110	PRJNA839090	SAMN36911331	Biobot Analytics	2023-07-31	USA: Florida,	776150
SRR24057856	PRJNA896645	SAMN34061250	US CDC NWSS	2023-01-22	USA: Ohio,	8655
SRR25650149	PRJNA957477	SAMN36997604	verily_ww	2023-06-30	USA: California,	131000
SRR21813042	PRJNA748354	SAMN31157584	University of Missouri	2022-09-12	USA: Missouri, USA: Missouri,	9000
ERR7427347	PRJEB48985	SAMEA10803029	CEMM RESEARCH CENTER FOR MOLECULAR MEDICINE OF THE AUSTRIAN ACADEMY OF SCIENCES	2021-05-27	Austria, 47.36555563, 9.663055436,
SRR24054587	PRJNA896645	SAMN34057685	US CDC NWSS	2022-08-28	USA: Ohio,	24303
SRR26776414	PRJNA896605	SAMN38189578	US CDC NWSS	2023-07-05	USA: New York,	524955
ERR10061717	PRJEB55313	SAMEA110620035	University of Liverpool	2022-03-01	United Kingdom,
SRR25300664	PRJNA957477	SAMN36468920	verily_ww	2022-02-14	USA: California,	1500000
SRR23077735	PRJNA748354	SAMN32727799	University of Missouri	2022-12-06	USA: Missouri, USA: Missouri,	6155
SRR19350180	PRJNA748354	SAMN28590592	University of Missouri	2022-05-03	USA: Missouri, USA: Missouri,	13940
SRR24386181	PRJNA839090	SAMN34498657	Biobot Analytics	2023-04-12/2023-04-13	USA: North Carolina,	12000
SRR21356606	PRJNA839090	SAMN30602988	Biobot Analytics	2022-08-14/2022-08-15	USA: Kansas,	112076
SRR21883274	PRJNA839090	SAMN31260783	Biobot Analytics	2022-09-26	USA: Tennessee,	300000
ERR10063931	PRJEB55313	SAMEA110632827	University of Liverpool	2022-02-23	United Kingdom,
SRR25240964	PRJNA839090	SAMN36408670	Biobot Analytics	2023-06-21/2023-06-22	USA: Washington,	20000
SRR16038046	PRJNA746354	SAMN21209634	Biobot Analytics	2021-08-11/2021-08-12	USA: Delaware,	460000
SRR22236896	PRJNA801677	SAMN31659532	Biobot Analytics	2022-06-05/2022-06-06	USA: Idaho,	24000
SRR17213673	PRJNA788395	SAMN23970085	McGill University	NA	Canada:Quebec,Montreal,	1700000
SRR24455784	PRJNA850375	SAMN34719535	CDPHE-COVID	2023-01-03	USA: Colorado, Teller, county,	6379
ERR10069655	PRJEB55313	SAMEA110602489	University of Liverpool	2022-01-23	United Kingdom,
ERR10052710	PRJEB55313	SAMEA110596262	University of Liverpool	2021-10-05	United Kingdom,
ERR9813246	PRJEB53325	SAMEA14509376	University of Liverpool	2021-06-11	United Kingdom,
SRR24057851	PRJNA896645	SAMN34061245	US CDC NWSS	2022-11-13	USA: Ohio,	8655
SRR26775889	PRJNA896605	SAMN38190557	US CDC NWSS	2023-05-31	USA: New York,	6563
ERR10058125	PRJEB55313	SAMEA110596312	University of Liverpool	2021-11-16	United Kingdom,
SRR17888017	PRJNA771693	SAMN25656139	TGen North	2020-09-22	USA: Arizona,	missing
ERR10067099	PRJEB55313	SAMEA110630004	University of Liverpool	2021-11-14	United Kingdom,
SRR25186156	PRJNA850375	SAMN35821389	CDPHE-COVID	2023-05-18	USA: Colorado, Eagle, county,	30714
ERR8777553	PRJEB48985	SAMEA13165980	CEMM RESEARCH CENTER FOR MOLECULAR MEDICINE OF THE AUSTRIAN ACADEMY OF SCIENCES	2021-09-28	Austria, 48.172266623, 16.465265077,
SRR20740575	PRJNA812604	SAMN30088220	UPHL_ID	2022-05-31	USA: Utah,	36244
SRR15291262	PRJNA746354	SAMN20445197	Biobot Analytics	2021-07-04/2021-07-05	USA: Florida,	920528
SRR19423214	PRJNA757447	SAMN28789347	FDA	2022-05-04	USA: Maryland,	29758
SRR22236728	PRJNA801677	SAMN31659685	Biobot Analytics	2022-06-13/2022-06-14	USA: Virginia,	8929
ERR10050853	PRJEB55313	SAMEA110625509	University of Liverpool	2022-01-07	United Kingdom,
SRR25557315	PRJNA850375	SAMN36772921	CDPHE-COVID	2023-07-10	USA: Colorado, Larimer, county,	9292
SRR23614897	PRJNA839090	SAMN33438730	Biobot Analytics	2023-02-12/2023-02-13	USA: Texas,	230000
ERR10064180	PRJEB55313	SAMEA110632373	University of Liverpool	2022-03-10	United Kingdom,
SRR25429903	PRJNA812604	SAMN36716070	UPHL_ID	2023-07-06	USA: Utah,	12451
SRR25429886	PRJNA812604	SAMN36715988	UPHL_ID	2023-06-27	USA: Utah,	23304
SRR22720234	PRJNA839090	SAMN32206270	Biobot Analytics	2022-11-27/2022-11-28	USA: California,	230000
SRR24335698	PRJNA896645	SAMN34418818	US CDC NWSS	2023-04-05	USA: Ohio,	4800
SRR25407962	PRJNA850375	SAMN36697944	CDPHE-COVID	2023-06-08	USA: Colorado, Eagle, county,	19286
SRR26150526	PRJNA850375	SAMN37513802	CDPHE-COVID	2023-08-23	USA: Colorado, Boulder Weld, county,	75544
SRR24054797	PRJNA896645	SAMN34057668	US CDC NWSS	2022-10-02	USA: Ohio,	14000
ERR8777894	PRJEB48985	SAMEA13166321	CEMM RESEARCH CENTER FOR MOLECULAR MEDICINE OF THE AUSTRIAN ACADEMY OF SCIENCES	2022-01-31	Austria, 47.4859445220001, 9.67652765800005,
SRR24037719	PRJNA896645	SAMN34032306	US CDC NWSS	2022-06-06	USA: Ohio,	113629
SRR24481899	PRJNA839090	SAMN35008470	Biobot Analytics	2023-04-26/2023-04-27	USA: Connecticut,	100000
ERR10052775	PRJEB55313	SAMEA110616082	University of Liverpool	2021-11-03	United Kingdom,
SRR23364455	PRJNA839090	SAMN33192010	Biobot Analytics	2023-01-23/2023-01-24	USA: Louisiana,	262326
SRR22260313	PRJNA801677	SAMN31661038	Biobot Analytics	2022-08-17/2022-08-18	USA: US Virgin Islands,	25000
SRR22793425	PRJNA812604	SAMN32287504	UPHL_ID	2022-11-01	USA: Utah,	9095
ERR10055379	PRJEB55313	SAMEA110639462	University of Liverpool	2021-12-21	United Kingdom,
SRR21204165	PRJNA873764	SAMN30501041	Northwestern University	2021-09-14	USA: Illinois,	NA
SRR24054720	PRJNA896645	SAMN34058291	US CDC NWSS	2022-09-12	USA: Ohio,	226729
ERR11967233	PRJEB65603	SAMEA114317321	statens serum institut	2023-08-08	Denmark, 55.69508, 12.61494,
ERR10059130	PRJEB55313	SAMEA110633064	University of Liverpool	2021-11-25	United Kingdom,
SRR26776220	PRJNA896605	SAMN38188274	US CDC NWSS	2023-08-24	USA: New York,	27434
SRR24529577	PRJNA896645	SAMN35065146	US CDC NWSS	2023-04-23	USA: Ohio,	645940
ERR12319010	PRJEB65603	SAMEA114710192	statens serum institut	2023-10-31	Denmark, 55.42188, 10.36565,
ERR9834177	PRJEB53227	SAMEA110069904	national institute of biology	2021-06-22	Slovenia, 46, 15,
SRR26681871	PRJNA957477	SAMN38117693	verily_ww	2023-10-24	USA: California,	250000
SRR18674539	PRJNA757447	SAMN27403560	FDA	2022-02-05	USA: Maryland,	29758
SRR19573163	PRJNA765612	SAMN28901620	University of Nevada Reno	2022-05-24	USA: Nevada,	300000
SRR22236766	PRJNA801677	SAMN31659575	Biobot Analytics	2022-06-06/2022-06-07	USA: Kentucky,	88715
SRR23906538	PRJNA850375	SAMN33817598	CDPHE-COVID	2022-12-20	USA: Colorado, Teller, county,	7143
SRR22910519	PRJNA839090	SAMN32474692	Biobot Analytics	2022-12-03/2022-12-04	USA: California,	85000
SRR22236231	PRJNA801677	SAMN31659371	Biobot Analytics	2022-05-24/2022-05-25	USA: Pennsylvania,	67000
SRR17853745	PRJNA735936	SAMN25563468	University of Louisville	2021-08-16	USA: Kentucky,	20832
SRR19701885	PRJNA812604	SAMN29152776	UPHL_ID	2021-12-02	USA: Utah,	21872
ERR5019796	PRJEB42191	SAMEA7742446	BANGOR UNIVERSITY	2020-04-21	United Kingdom, South Wales,
SRR26320037	PRJNA1025240	SAMN37717095	University of Missouri	2023-07-27	USA: Michigan, USA: Michigan,	Variable
SRR22259730	PRJNA801677	SAMN31661321	Biobot Analytics	2022-09-12/2022-09-13	USA: Delaware,	500000
SRR23101637	PRJNA839090	SAMN32206556	Biobot Analytics	2022-11-29/2022-11-30	USA: Connecticut,	10000
ERR10064722	PRJEB55313	SAMEA110633088	University of Liverpool	2022-03-12	United Kingdom,
ERR9813626	PRJEB53325	SAMEA14508309	University of Liverpool	2020-12-01	United Kingdom,
ERR9812860	PRJEB53325	SAMEA14508410	University of Liverpool	2020-12-14	United Kingdom,
SRR23364689	PRJNA839090	SAMN33191731	Biobot Analytics	2023-01-23	USA: Vermont,	4500
SRR26127681	PRJNA839090	SAMN37481119	Biobot Analytics	2023-09-10/2023-09-11	USA: New York,	244918
SRR23904813	PRJNA946141	SAMN33812169	University of Miami	2021-08-10	USA: Florida,	829725
SRR25144705	PRJNA839090	SAMN36297529	Biobot Analytics	2023-06-19/2023-06-20	USA: Rhode Island,	21100
SRR26773817	PRJNA896605	SAMN38188575	US CDC NWSS	2023-08-15	USA: New York,	14742
SRR15294773	PRJNA748354	SAMN26199320	University of Missouri	2021-03-23	USA: Missouri, USA: Missouri,	5471
ERR8610472	PRJEB48985	SAMEA13010264	CEMM RESEARCH CENTER FOR MOLECULAR MEDICINE OF THE AUSTRIAN ACADEMY OF SCIENCES	2021-10-28	Austria, 48.3631945330001, 15.7644165580001,
SRR15240490	PRJNA748354	SAMN26199202	University of Missouri	2021-06-01	USA: Missouri, USA: Missouri,	3979
SRR24981786	PRJNA938474	SAMN35812674	Oregon State University	2023-05-30	USA: Oregon,	10400
SRR24481808	PRJNA839090	SAMN35008384	Biobot Analytics	2023-04-24/2023-04-25	USA: Washington,	753
SRR19622273	PRJNA801677	SAMN28966348	Biobot Analytics	2022-03-07	USA: New Hampshire,	10000
SRR15709994	PRJNA746354	SAMN20841688	Biobot Analytics	2021-07-28/2021-07-29	USA: Massachusetts,	11584
SRR23989800	PRJNA896645	SAMN33948890	US CDC NWSS	2022-02-22	USA: Ohio,	645940
SRR25300484	PRJNA957477	SAMN36468977	verily_ww	2022-06-29	USA: California,	1500000
SRR22878978	PRJNA850375	SAMN32378571	CDPHE-COVID	2022-02-10	USA: Colorado, Morgan, county,	12000
SRR23905528	PRJNA748354	SAMN33812699	University of Missouri	2023-02-07	USA: Missouri, USA: Missouri,	Not Collected
ERR11723957	PRJEB64355	SAMEA114072627	University of Liverpool	2021	United Kingdom,
SRR24837912	PRJNA850375	SAMN35627929	CDPHE-COVID	2023-04-20	USA: Colorado, Gunnison, county,	30000
ERR9851343	PRJEB53227	SAMEA110137955	national institute of biology	2021-09-21	Slovenia, 46, 15,
ERR10062611	PRJEB55313	SAMEA110611061	University of Liverpool	2022-01-26	United Kingdom,
SRR20717363	PRJNA812604	SAMN30057871	UPHL_ID	2021-09-23	USA: Utah,	209645
ERR9861702	PRJEB44932	SAMEA110149222	Swiss Institute of Bioinformatics, Switzerland	2021-08-24	Switzerland, 46.0096, 8.9177, TI - Lugano - CDA Lugano,
ERR8610653	PRJEB48985	SAMEA13010445	CEMM RESEARCH CENTER FOR MOLECULAR MEDICINE OF THE AUSTRIAN ACADEMY OF SCIENCES	2021-11-21	Austria, 47.9946701050001, 16.264040735,
SRR23956515	PRJNA907019	SAMN33902881	WA_GT	2023-03-16	USA: Washington,	117072
SRR24054246	PRJNA896645	SAMN34058184	US CDC NWSS	2022-10-23	USA: Ohio,	566136
ERR10053237	PRJEB55313	SAMEA110592440	University of Liverpool	2021-11-02	United Kingdom,
ERR10055850	PRJEB55313	SAMEA110614330	University of Liverpool	2021-10-13	United Kingdom,
ERR10062312	PRJEB55313	SAMEA110632118	University of Liverpool	2021-11-25	United Kingdom,
SRR22315852	PRJNA839090	SAMN31760047	Biobot Analytics	2022-11-01/2022-11-02	USA: Vermont,	8500
SRR21473966	PRJNA839090	SAMN30718494	Biobot Analytics	2022-08-21/2022-08-22	USA: Connecticut,	75000
SRR22911354	PRJNA847239	SAMN32478956	ASU_WBE	2022-05-03	USA: Arizona, Maricopa, Scottsdale,	missing
SRR25451897	PRJNA907019	SAMN36748340	WA_GT	2023-07-20	USA: Washington,	33000
SRR22260370	PRJNA801677	SAMN31660786	Biobot Analytics	2022-08-01/2022-08-02	USA: Connecticut,	45000
SRR21095543	PRJNA765346	SAMN30352930	WA_GT	2022-07-28	USA: Washington,	15000
SRR24128146	PRJNA839090	SAMN34137458	Biobot Analytics	2023-03-26/2023-03-27	USA: Nevada,	984000
SRR25887156	PRJNA980445	SAMN37253781	University of Venda	2021-08-02	South Africa: Ga-Kgapane,Limpopo,	NA
SRR26806439	PRJNA850375	SAMN38201816	CDPHE-COVID	2023-09-07	USA: Colorado, Montezuma, county,	11214
ERR9862741	PRJEB44932	SAMEA110150260	Swiss Institute of Bioinformatics, Switzerland	2021-03-27	Switzerland, 46.9174, 7.24057, BE - Laupen - ARA Sensetal,
SRR26773528	PRJNA896605	SAMN38192420	US CDC NWSS	2023-03-23	USA: New York,	31023
ERR10063765	PRJEB55313	SAMEA110619045	University of Liverpool	2022-02-09	United Kingdom,
SRR24054363	PRJNA896645	SAMN34058195	US CDC NWSS	2022-07-31	USA: Ohio,	566136
ERR10054842	PRJEB55313	SAMEA110638282	University of Liverpool	2021-12-11	United Kingdom,
SRR20207890	PRJNA839090	SAMN29716645	Biobot Analytics	2022-06-27/2022-06-28	USA: Indiana,	58500
SRR25650247	PRJNA957477	SAMN36997425	verily_ww	2023-04-17	USA: California,	131000
SRR23077933	PRJNA748354	SAMN32728655	University of Missouri	2023-01-03	USA: Missouri, USA: Missouri,	16000
SRR21817487	PRJNA847239	SAMN31167928	ASU_WBE	2021-07-19	USA: Washington, Walla Walla, Walla Walla,	missing
SRR24981810	PRJNA938474	SAMN35812661	Oregon State University	2023-05-29	USA: Oregon,	40000
ERR10069474	PRJEB55313	SAMEA110599273	University of Liverpool	2022-01-30	United Kingdom,
SRR24808443	PRJNA850375	SAMN35572489	CDPHE-COVID	2023-03-27	USA: Colorado, Otero, county,	29643
SRR25652958	PRJNA957477	SAMN36998029	verily_ww	2023-06-14	USA: California,	44000
SRR24981602	PRJNA938474	SAMN35811248	Oregon State University	2023-05-16	USA: Oregon,	92850
ERR10059666	PRJEB55313	SAMEA110591623	University of Liverpool	2022-02-05	United Kingdom,
SRR24673843	PRJNA748354	SAMN35218048	University of Missouri	2023-04-25	USA: Missouri, USA: Missouri,	Not Collected
ERR10049362	PRJEB55313	SAMEA110630177	University of Liverpool	2022-01-07	United Kingdom,
SRR20730610	PRJNA812604	SAMN30079506	UPHL_ID	2021-10-28	USA: Utah,	64533
SRR26775765	PRJNA896605	SAMN38190023	US CDC NWSS	2023-06-20	USA: New York,	27434
SRR26785969	PRJNA850375	SAMN38181844	CDPHE-COVID	2023-10-12	USA: Colorado, Pitkin, county,	5500
SRR27148464	PRJNA896605	SAMN38471892	US CDC NWSS	2023-10-31	USA: New York,	6160
SRR26778742	PRJNA896605	SAMN38188729	US CDC NWSS	2023-08-08	USA: New York,	28914
SRR19701967	PRJNA812604	SAMN29152693	UPHL_ID	2021-11-04	USA: Utah,	24970
SRR21473893	PRJNA839090	SAMN30718450	Biobot Analytics	2022-08-21/2022-08-22	USA: Connecticut,	65000
ERR10059295	PRJEB55313	SAMEA110610590	University of Liverpool	2021-12-21	United Kingdom,
SRR23038408	PRJNA839090	SAMN32663682	Biobot Analytics	2022-12-26/2022-12-27	USA: Alabama,	72000
SRR18464129	PRJNA801677	SAMN26927567	Biobot Analytics	2022-02-02/2022-02-03	USA: Massachusetts,	1000000
SRR23934649	PRJNA889839	SAMN33847110	Wisconsin State Laboratory of Hygiene	2023-02-09	USA: Wisconsin,	<
SRR26549449	PRJNA896645	SAMN38020350	US CDC NWSS	2023-09-17	USA: Ohio,	42000
SRR19654408	PRJNA839090	SAMN29043942	Biobot Analytics	2022-05-31/2022-06-01	USA: North Carolina,	12000
SRR26148820	PRJNA938474	SAMN37497887	Oregon State University	2023-02-23	USA: Oregon,	10520
SRR26776185	PRJNA896605	SAMN38188143	US CDC NWSS	2023-08-30	USA: New York,	3953
ERR10551427	PRJEB57192	SAMEA112140720	university of exeter	2022-03-26	United Kingdom,
SRR21970149	PRJNA865728	SAMN31353226	National Center for Toxicological Research	2022-06-07	USA: Arkansas,	50239
SRR24433321	PRJNA839090	SAMN34586360	Biobot Analytics	2023-04-24/2023-04-25	USA: New Jersey,	40000
SRR21730003	PRJNA839090	SAMN31045800	Biobot Analytics	2022-09-13/2022-09-14	USA: Alaska,	10000
ERR10057845	PRJEB55313	SAMEA110616378	University of Liverpool	2021-11-02	United Kingdom,
SRR24938403	PRJNA839090	SAMN35751543	Biobot Analytics	2023-06-05/2023-06-06	USA: North Carolina,	12000
SRR24215581	PRJNA812604	SAMN34250000	UPHL_ID	2023-03-23	USA: Utah,	64533
ERR10063126	PRJEB55313	SAMEA110595226	University of Liverpool	2022-01-26	United Kingdom,
SRR15647072	PRJNA746354	SAMN21013751	Biobot Analytics	2021-08-03/2021-08-04	USA: Minnesota,	65000
SRR19421281	PRJNA757447	SAMN28789448	FDA	2022-05-18	USA: Maryland,	29758
SRR23590845	PRJNA850375	SAMN33417091	CDPHE-COVID	2022-10-20	USA: Colorado, Boulder, county,	89383
ERR12397777	PRJEB44932	SAMEA115076806	swiss pathogen surveillance platform (spsp)	2021-12-02	Switzerland, GE,
SRR26774930	PRJNA896605	SAMN38191739	US CDC NWSS	2023-04-24	USA: New York,	23462
ERR9812631	PRJEB53325	SAMEA14508411	University of Liverpool	2020-12-14	United Kingdom,
SRR24673955	PRJNA748354	SAMN35218035	University of Missouri	2023-04-04	USA: Missouri, USA: Missouri,	2100
SRR22242176	PRJNA801677	SAMN31658061	Biobot Analytics	2022-04-10/2022-04-11	USA: Florida,	59587
SRR26363852	PRJNA874025	SAMN37792464	DCLS-NGS	2023-08-07	USA: Virginia,	165901
SRR22242621	PRJNA801677	SAMN31658535	Biobot Analytics	2022-05-03/2022-05-04	USA: Maine,	57000
SRR24386048	PRJNA839090	SAMN34498675	Biobot Analytics	2023-04-12/2023-04-13	USA: Georgia,	197191
ERR10070744	PRJEB55313	SAMEA110630390	University of Liverpool	2021-12-17	United Kingdom,
SRR23906358	PRJNA850375	SAMN33817285	CDPHE-COVID	2022-11-28	USA: Colorado, Routt, county,	43741
SRR26378681	PRJNA874025	SAMN37805618	DCLS-NGS	2023-03-27	USA: Virginia,	220000
SRR23752867	PRJNA839090	SAMN33603466	Biobot Analytics	2023-02-21/2023-02-22	USA: New York,	90474
SRR26778046	PRJNA896605	SAMN38188693	US CDC NWSS	2023-08-09	USA: New York,	3581
SRR26054239	PRJNA862960	SAMN37385154	Biobot Analytics	2023-09-03/2023-09-04	USA: Pennsylvania,	200000
SRR25593016	PRJNA1004046	SAMN36920922	The University of Hong Kong	2022-08-14	Hong Kong,	84994.7
SRR22973523	PRJNA839090	SAMN32575503	Biobot Analytics	2022-12-19/2022-12-20	USA: Virginia,	51470
SRR25665997	PRJNA896645	SAMN37032821	US CDC NWSS	2023-07-16	USA: Ohio,	13965
ERR10055455	PRJEB55313	SAMEA110622232	University of Liverpool	2021-11-17	United Kingdom,
SRR20029218	PRJNA839090	SAMN29584984	Biobot Analytics	2022-06-21/2022-06-22	USA: Maryland,	45000
SRR18128329	PRJNA748354	SAMN26209974	University of Missouri	2022-01-17	USA: Missouri, USA: Missouri,	450
ERR10554363	PRJEB57192	SAMEA112141202	university of exeter	not provided
SRR25478218	PRJNA839090	SAMN33873827	Biobot Analytics	2023-03-13/2023-03-14	USA: Arizona,	397407
ERR12331067	PRJEB61810	SAMEA114709491	Uppsala University	2023-03-14	Sweden, 59.31, 18.11, Henriksdals reningsverk Stockholm Vatten Och Avfall,
SRR26127723	PRJNA839090	SAMN37481012	Biobot Analytics	2023-09-09/2023-09-10	USA: California,	150000
SRR26773395	PRJNA896605	SAMN38191757	US CDC NWSS	2023-04-24	USA: New York,	13924
ERR8777871	PRJEB48985	SAMEA13166298	CEMM RESEARCH CENTER FOR MOLECULAR MEDICINE OF THE AUSTRIAN ACADEMY OF SCIENCES	2022-01-25	Austria, 47.4859445220001, 9.67652765800005,
SRR26775996	PRJNA896605	SAMN38191230	US CDC NWSS	2023-05-17	USA: New York,	36527
SRR18762802	PRJNA765346	SAMN27590476	WA_GT	2022-03-28	USA: Washington,	225000
SRR22292272	PRJNA839090	SAMN31720110	Biobot Analytics	2022-10-31/2022-11-01	USA: Connecticut,	100000
SRR17213854	PRJNA788395	SAMN23969552	McGill University	2021-05-20	Canada:Quebec,Laval,	420000
SRR18573644	PRJNA748354	SAMN27184660	University of Missouri	2022-03-17	USA: Missouri, USA: Missouri,	15000
SRR23904959	PRJNA946141	SAMN33812388	University of Miami	2022-03-16	USA: Florida,	766
SRR17805973	PRJNA767800	SAMN25371133	DCLS-NGS	2021-09-20	USA: Alabama,	250000
SRR21812962	PRJNA748354	SAMN31157591	University of Missouri	2022-09-05	USA: Missouri, USA: Missouri,	61250
ERR10066695	PRJEB55313	SAMEA110628955	University of Liverpool	2022-02-04	United Kingdom,
SRR23614783	PRJNA839090	SAMN33438768	Biobot Analytics	2023-02-12/2023-02-13	USA: North Carolina,	10000
ERR11523530	PRJEB62830	SAMEA113574525	university of exeter	not provided	not applicable,
SRR23366494	PRJNA850375	SAMN33194178	CDPHE-COVID	2022-07-18	USA: Colorado, Summit, county,	28571
SRR24808324	PRJNA850375	SAMN35572209	CDPHE-COVID	2023-03-09	USA: Colorado, Chaffee, county,	19286
SRR26776930	PRJNA896605	SAMN38191925	US CDC NWSS	2023-04-18	USA: New York,	32501
SRR19636135	PRJNA812604	SAMN28986973	UPHL_ID	2022-02-01	USA: Utah,	64533
SRR22241905	PRJNA801677	SAMN31657904	Biobot Analytics	2022-04-03/2022-04-04	USA: Maine,	15000
SRR21037229	PRJNA748354	SAMN30303103	University of Missouri	2022-07-26	USA: Missouri, USA: Missouri,	3300
SRR22312609	PRJNA850375	SAMN31756464	CDPHE-COVID	2021-07-21	USA: Colorado, Denver, county,	709904
SRR24057554	PRJNA896645	SAMN34061435	US CDC NWSS	2023-01-22	USA: Ohio,	566136
SRR22911158	PRJNA847239	SAMN32478817	ASU_WBE	2022-02-28	USA: Arizona, Maricopa, Tempe,	missing
SRR26776351	PRJNA896605	SAMN38189291	US CDC NWSS	2023-07-17	USA: New York,	611349
SRR25240994	PRJNA839090	SAMN36408615	Biobot Analytics	2023-06-28	USA: Texas,	313164
ERR9861903	PRJEB44932	SAMEA110149423	Swiss Institute of Bioinformatics, Switzerland	2021-07-20	Switzerland, 46.8707, 9.5293, GR - Chur - ARA Chur,
ERR12255654	PRJEB65603	SAMEA114598089	statens serum institut	2023-10-24	Denmark, 55.70201, 9.53854,
SRR25757687	PRJNA896645	SAMN37146173	US CDC NWSS	2023-08-13	USA: Ohio,	25000
SRR25075876	PRJNA989260	SAMN36083104	Illinois_WBE	2023-05-31	USA: Illinois,	29370
SRR26798914	PRJNA938474	SAMN38220318	Oregon State University	2022-10-25	USA: Oregon,	58856
ERR10058548	PRJEB55313	SAMEA110618969	University of Liverpool	2021-12-16	United Kingdom,
SRR26549487	PRJNA896645	SAMN38020388	US CDC NWSS	2023-09-17	USA: Ohio,	22000
ERR10066703	PRJEB55313	SAMEA110628832	University of Liverpool	2022-01-21	United Kingdom,
ERR10067267	PRJEB55313	SAMEA110599142	University of Liverpool	2021-10-08	United Kingdom,
SRR25299750	PRJNA957477	SAMN36468751	verily_ww	2022-07-30	USA: California,	1480000
ERR10059521	PRJEB55313	SAMEA110634331	University of Liverpool	2021-12-15	United Kingdom,
ERR10056347	PRJEB55313	SAMEA110616254	University of Liverpool	2021-11-02	United Kingdom,
SRR26774969	PRJNA896605	SAMN38191860	US CDC NWSS	2023-04-19	USA: New York,	53437
SRR23702730	PRJNA941107	SAMN33590069	National Institute for Communicable Diseases (NICD)	2021-06-15	South Africa: Hartebeesfontein Waterworks, Ekurhuleni, Gauteng,	NA
SRR20751157	PRJNA812604	SAMN30104222	UPHL_ID	2022-06-09	USA: Utah,	112901
ERR10057308	PRJEB55313	SAMEA110612850	University of Liverpool	2021-10-05	United Kingdom,
SRR18543396	PRJNA819090	SAMN27107979	The Scripps Research Institute	2021-06-01 00:00:00+00:00	USA: California, UCSD Campus,	NA
SRR24481738	PRJNA839090	SAMN35008440	Biobot Analytics	2023-04-25/2023-04-26	USA: Nevada,	200000
SRR23510084	PRJNA850375	SAMN33338262	CDPHE-COVID	2022-10-10	USA: Colorado, Larimer, county,	92127
SRR21907337	PRJNA889839	SAMN31271523	Wisconsin State Laboratory of Hygiene	2022-06-27	USA: Wisconsin,	>
SRR26775730	PRJNA896605	SAMN38189893	US CDC NWSS	2023-06-25	USA: New York,	44876
ERR10554106	PRJEB57192	SAMEA112140835	university of exeter	2022-01-18	United Kingdom,
SRR23905886	PRJNA748354	SAMN33813504	University of Missouri	2023-03-07	USA: Missouri, USA: Missouri,	34403
ERR10053785	PRJEB55313	SAMEA110594253	University of Liverpool	2021-12-01	United Kingdom,
ERR10053525	PRJEB55313	SAMEA110594662	University of Liverpool	2021-12-18	United Kingdom,
ERR10052152	PRJEB55313	SAMEA110623492	University of Liverpool	2022-01-28	United Kingdom,
SRR22236226	PRJNA801677	SAMN31659375	Biobot Analytics	2022-05-24/2022-05-25	USA: Pennsylvania,	172000
ERR10071017	PRJEB55313	SAMEA110601281	University of Liverpool	2021-10-31	United Kingdom,
ERR10059703	PRJEB55313	SAMEA110591743	University of Liverpool	2022-03-10	United Kingdom,
SRR15647060	PRJNA746354	SAMN21013762	Biobot Analytics	2021-08-01/2021-08-02	USA: Washington,	288000
ERR9861544	PRJEB44932	SAMEA110149064	Swiss Institute of Bioinformatics, Switzerland	2021-09-26	Switzerland, 46.8707, 9.5293, GR - Chur - ARA Chur,
SRR21966376	PRJNA886720	SAMN31364476	CLT	2022-08-16	USA: North Carolina,	41819
ERR10051877	PRJEB55313	SAMEA110598440	University of Liverpool	2022-01-23	United Kingdom,
SRR22911475	PRJNA847239	SAMN32478854	ASU_WBE	2022-02-28	USA: Washington, Spokane, Spokane,	missing
ERR10068052	PRJEB55313	SAMEA110601709	University of Liverpool	2022-02-04	United Kingdom,
ERR9862498	PRJEB44932	SAMEA110150017	Swiss Institute of Bioinformatics, Switzerland	2021-04-06	Switzerland, 46.5202, 6.5929, VD - Lausanne - STEP Vidy,
SRR26775923	PRJNA896605	SAMN38190687	US CDC NWSS	2023-05-25	USA: New York,	11269
SRR25886320	PRJNA938474	SAMN37214529	Oregon State University	2023-08-09	USA: Oregon,	14206
ERR12654401	PRJEB44932	SAMEA115182203	swiss pathogen surveillance platform (spsp)	2023-07-29	Switzerland, BE,
SRR21112048	PRJNA839090	SAMN30379068	Biobot Analytics	2022-08-02/2022-08-03	USA: Washington,	16950
ERR10051087	PRJEB55313	SAMEA110598856	University of Liverpool	2021-10-08	United Kingdom,
SRR25641793	PRJNA886720	SAMN36991323	CLT	2023-05-05	USA: North Carolina,	58361
SRR23904777	PRJNA946141	SAMN33812371	University of Miami	2022-04-20	USA: Florida,	417
SRR16491251	PRJNA916913	SAMN22416666	University of Nevada, Reno	2021-01-01	USA: Nevada,	300000
SRR25299801	PRJNA957477	SAMN36468669	verily_ww	2022-04-23	USA: California,	1480000
ERR10059408	PRJEB55313	SAMEA110634228	University of Liverpool	2021-11-04	United Kingdom,
SRR19475867	PRJNA839090	SAMN28788479	Biobot Analytics	2022-05-17/2022-05-18	USA: Connecticut,	120000
SRR25429884	PRJNA812604	SAMN36715989	UPHL_ID	2023-06-27	USA: Utah,	8530
SRR23275758	PRJNA889839	SAMN32963219	Wisconsin State Laboratory of Hygiene	2022-10-25	USA: Wisconsin,	<
SRR23386500	PRJNA842493	SAMN33185758	Disease Prevention and Control	2022-10-17	USA: Texas, Houston,	52055
SRR15240715	PRJNA748354	SAMN26199229	University of Missouri	2021-04-20	USA: Missouri, USA: Missouri,	174537
SRR22474914	PRJNA839090	SAMN31952008	Biobot Analytics	2022-11-14/2022-11-15	USA: Vermont,	3000
SRR17453676	PRJNA748354	SAMN26199290	University of Missouri	2021-11-03	USA: Missouri, USA: Missouri,	Not Collected
SRR23386447	PRJNA842493	SAMN33185978	Disease Prevention and Control	2022-12-28	USA: Texas, Houston,	32485
ERR10068011	PRJEB55313	SAMEA110632094	University of Liverpool	2022-02-13	United Kingdom,
SRR25205062	PRJNA862960	SAMN36356473	Biobot Analytics	2023-06-25/2023-06-26	USA: Pennsylvania,	16000
SRR22793386	PRJNA812604	SAMN32287391	UPHL_ID	2022-09-08	USA: Utah,	7460
SRR24054918	PRJNA896645	SAMN34058103	US CDC NWSS	2022-10-02	USA: Ohio,	25000
SRR25343395	PRJNA839090	SAMN36618042	Biobot Analytics	2023-07-09/2023-07-10	USA: New York,	283428
ERR10054710	PRJEB55313	SAMEA110619257	University of Liverpool	2021-12-29	United Kingdom,
SRR18761722	PRJNA826708	SAMN27578274	the University of Queensland	2021	Australia:Brisbane,	NA
SRR24323715	PRJNA850375	SAMN34371180	CDPHE-COVID	2023-02-28	USA: Colorado, El Paso, county,	10000
SRR26450393	PRJNA748354	SAMN37904080	University of Missouri	2023-10-10	USA: Missouri, USA: Missouri,	Not Collected
SRR25177219	PRJNA938474	SAMN36307832	Oregon State University	2023-06-08	USA: Oregon,	1100
ERR10060125	PRJEB55313	SAMEA110616661	University of Liverpool	2022-02-15	United Kingdom,
ERR10051978	PRJEB55313	SAMEA110597999	University of Liverpool	2021-10-01	United Kingdom,
SRR23293675	PRJNA850375	SAMN32979814	CDPHE-COVID	2022-05-30	USA: Colorado, Boulder, county,	17601
ERR12397915	PRJEB44932	SAMEA115076944	swiss pathogen surveillance platform (spsp)	2021-12-20	Switzerland, TI,
SRR17975906	PRJNA765612	SAMN25846579	University of Nevada Reno	2022-01-31	USA: Nevada,	325
SRR21037192	PRJNA748354	SAMN30303102	University of Missouri	2022-06-28	USA: Missouri, USA: Missouri,	Not Collected
SRR24638209	PRJNA839090	SAMN35154849	Biobot Analytics	2023-05-07/2023-05-08	USA: New Hampshire,	25000
SRR27148427	PRJNA896605	SAMN38285018	US CDC NWSS	2023-10-17	USA: New York,	19679
SRR16776238	PRJNA748354	SAMN26199360	University of Missouri	2021-07-13	USA: Missouri, USA: Missouri,	6000
ERR10058492	PRJEB55313	SAMEA110618312	University of Liverpool	2021-12-29	United Kingdom,
SRR25657468	PRJNA839090	SAMN37007676	Biobot Analytics	2023-08-06/2023-08-07	USA: California,	13000
SRR27675088	PRJNA938474	SAMN39525985	Oregon State University	2022-06-22	USA: Oregon,	220000
SRR24673850	PRJNA748354	SAMN35218032	University of Missouri	2023-03-14	USA: Missouri, USA: Missouri,	Not Collected
ERR10055750	PRJEB55313	SAMEA110614857	University of Liverpool	2021-12-01	United Kingdom,
SRR26773451	PRJNA896605	SAMN38192023	US CDC NWSS	2023-04-11	USA: New York,	14199
SRR17214284	PRJNA788395	SAMN23970220	McGill University	2021-01-31	Canada:Quebec,Quebec,	350000
ERR10060057	PRJEB55313	SAMEA110610102	University of Liverpool	2022-03-01	United Kingdom,
SRR18583075	PRJNA715712	SAMN27252799	The New School	2021-10-31	USA: New York, USA: Ney York,	Not Collected
ERR10051699	PRJEB55313	SAMEA110626117	University of Liverpool	2022-02-27	United Kingdom,
SRR25665915	PRJNA896645	SAMN37032975	US CDC NWSS	2023-07-30	USA: Ohio,	83058
SRR18583154	PRJNA715712	SAMN27252823	The New School	2021-09-20	USA: New York, USA: Ney York,	Not Collected
SRR22430844	PRJNA850375	SAMN31891812	CDPHE-COVID	2021-10-11	USA: Colorado, Adams, county,	54561
SRR20011757	PRJNA839090	SAMN29548161	Biobot Analytics	2022-06-12/2022-06-13	USA: New Hampshire,	25000
SRR26774510	PRJNA896605	SAMN38187395	US CDC NWSS	2023-09-28	USA: New York,	7175
ERR10070383	PRJEB55313	SAMEA110630649	University of Liverpool	2021-10-31	United Kingdom,
ERR7565685	PRJEB48206	SAMEA11458567	ERASMUS MC, UNIVERISTY MEDICAL CENTER	2021-03-08	Netherlands, Rotterdam, Ommoord,
SRR24037738	PRJNA896645	SAMN34032285	US CDC NWSS	2022-06-01	USA: Ohio,	32000
SRR23386254	PRJNA842493	SAMN33185761	Disease Prevention and Control	2022-10-17	USA: Texas, Houston,	33102
ERR10065986	PRJEB55313	SAMEA110601184	University of Liverpool	2021-10-22	United Kingdom,
SRR26778587	PRJNA896605	SAMN38188093	US CDC NWSS	2023-08-31	USA: New York,	24041
SRR24886179	PRJNA812604	SAMN35687387	UPHL_ID	2023-05-23	USA: Utah,	36244
ERR10058077	PRJEB55313	SAMEA110617245	University of Liverpool	2021-10-26	United Kingdom,
ERR9861512	PRJEB44932	SAMEA110149032	Swiss Institute of Bioinformatics, Switzerland	2021-09-29	Switzerland, 47.4902, 9.5673, SG - Altenrhein - ARA Altenrhein,
SRR26408181	PRJNA874025	SAMN37856008	DCLS-NGS	2023-01-15	USA: Virginia,	330000
SRR24899696	PRJNA839090	SAMN35716000	Biobot Analytics	2023-05-29/2023-05-30	USA: New York,	848328
SRR23614856	PRJNA839090	SAMN33438753	Biobot Analytics	2023-02-12/2023-02-13	USA: Florida,	76800
SRR25650622	PRJNA957477	SAMN36997573	verily_ww	2023-06-19	USA: California,	131000
ERR10062104	PRJEB55313	SAMEA110614743	University of Liverpool	2022-01-18	United Kingdom,
SRR23510162	PRJNA850375	SAMN33338283	CDPHE-COVID	2022-10-10	USA: Colorado, Pitkin, county,	5500
ERR10048914	PRJEB55313	SAMEA110625700	University of Liverpool	2022-02-11	United Kingdom,
SRR24099264	PRJNA839090	SAMN34104002	Biobot Analytics	2023-03-26/2023-03-27	USA: New York,	758007
SRR22911447	PRJNA847239	SAMN32478933	ASU_WBE	2022-03-28	USA: Texas, Harris, Houston,	missing
ERR10053290	PRJEB55313	SAMEA110609966	University of Liverpool	2021-11-23	United Kingdom,
SRR19637627	PRJNA801677	SAMN29011755	Biobot Analytics	2022-03-15/2022-03-16	USA: Virginia,	300000
ERR11280890	PRJEB60156	SAMEA113373538	Swedish University of Agricultural Sciences	2022-04-04	Sweden, 63.80482, 20.2922, √ñrebro,
SRR23002072	PRJNA812604	SAMN32619937	UPHL_ID	2022-11-29	USA: Utah,	102624
SRR26043556	PRJNA812604	SAMN37365498	UPHL_ID	2023-08-29	USA: Utah,	21231
SRR24099269	PRJNA839090	SAMN34103859	Biobot Analytics	2023-03-26/2023-03-27	USA: Connecticut,	19500
SRR19622262	PRJNA801677	SAMN28966388	Biobot Analytics	2022-03-06/2022-03-07	USA: Iowa,	500000
SRR15706877	PRJNA746354	SAMN21209759	Biobot Analytics	2021-08-10/2021-08-11	USA: Massachusetts,	100000
SRR20825419	PRJNA812604	SAMN30132320	UPHL_ID	2022-06-23	USA: Utah,	208850
SRR21879746	PRJNA862960	SAMN31258132	Biobot Analytics	2022-09-26/2022-09-27	USA: Pennsylvania,	28809
SRR16038211	PRJNA746354	SAMN21418145	Biobot Analytics	2021-08-16/2021-08-17	USA: California,	60000
SRR25407669	PRJNA850375	SAMN36698115	CDPHE-COVID	2023-05-25	USA: Colorado, El Paso, county,	4779
SRR18819056	PRJNA827160	SAMN27605807	Berlin Institute for Medical Systems Biology	2021-06-04	Germany: Berlin WWTP 2,	1600000
ERR10052880	PRJEB55313	SAMEA110608073	University of Liverpool	2022-01-15	United Kingdom,
ERR10065656	PRJEB55313	SAMEA110593501	University of Liverpool	2022-02-12	United Kingdom,
SRR15291311	PRJNA746354	SAMN20445307	Biobot Analytics	2021-07-05/2021-07-06	USA: New York,	NA
ERR10049850	PRJEB55313	SAMEA110601227	University of Liverpool	2021-10-01	United Kingdom,
ERR10069759	PRJEB55313	SAMEA110601768	University of Liverpool	2021-12-29	United Kingdom,
ERR10055451	PRJEB55313	SAMEA110639263	University of Liverpool	2021-10-20	United Kingdom,
SRR18771441	PRJNA757447	SAMN27603742	FDA	2022-04-05	USA: Mississippi,	1
SRR17975922	PRJNA765612	SAMN25846565	University of Nevada Reno	2022-01-31	USA: Nevada,	300000
SRR26778831	PRJNA896605	SAMN38189005	US CDC NWSS	2023-07-27	USA: New York,	5824
SRR23906279	PRJNA850375	SAMN33817159	CDPHE-COVID	2022-12-16	USA: Colorado, Weld, county,	20000
ERR10062202	PRJEB55313	SAMEA110637259	University of Liverpool	2022-03-03	United Kingdom,
SRR25300328	PRJNA957477	SAMN36468788	verily_ww	2022-09-12	USA: California,	250000
SRR25305120	PRJNA839090	SAMN36502948	Biobot Analytics	2023-07-04/2023-07-05	USA: Connecticut,	120000
SRR22910979	PRJNA847239	SAMN32478313	ASU_WBE	2022-06-06	USA: Washington, Spokane, Spokane,	missing
ERR7565764	PRJEB48206	SAMEA11458646	ERASMUS MC, UNIVERISTY MEDICAL CENTER	2021-05-03	Netherlands, Rotterdam, Ommoord,
ERR8610467	PRJEB48985	SAMEA13010259	CEMM RESEARCH CENTER FOR MOLECULAR MEDICINE OF THE AUSTRIAN ACADEMY OF SCIENCES	2021-10-26	Austria, 46.779581137, 13.5190116100001,
SRR25760977	PRJNA938474	SAMN37125484	Oregon State University	2023-07-26	USA: Oregon,	8865
SRR18390448	PRJNA801677	SAMN26725638	Biobot Analytics	2022-01-24/2022-01-25	USA: Massachusetts,	1000000
SRR25926387	PRJNA839090	SAMN37298692	Biobot Analytics	2023-08-27/2023-08-28	USA: Arkansas,	42323
ERR10056940	PRJEB55313	SAMEA110611622	University of Liverpool	2021-12-04	United Kingdom,
SRR26775671	PRJNA896605	SAMN38189606	US CDC NWSS	2023-07-05	USA: New York,	18085
SRR26774621	PRJNA896605	SAMN38187153	US CDC NWSS	2023-10-10	USA: New York,	142478
SRR26778549	PRJNA896605	SAMN38187959	US CDC NWSS	2023-09-06	USA: New York,	5789
SRR17214026	PRJNA788395	SAMN23969400	McGill University	2021-04-14	Canada:Quebec,Laval,	420000
SRR25305223	PRJNA839090	SAMN36503040	Biobot Analytics	2023-07-02/2023-07-03	USA: New York,	192050
SRR25652480	PRJNA957477	SAMN36997901	verily_ww	2023-05-08	USA: California,	73000
SRR21907325	PRJNA889839	SAMN31271571	Wisconsin State Laboratory of Hygiene	2022-07-18	USA: Wisconsin,	>
SRR18464142	PRJNA801677	SAMN26927555	Biobot Analytics	2022-02-01/2022-02-02	USA: Massachusetts,	40000
ERR9812502	PRJEB53325	SAMEA14509257	University of Liverpool	2021-05-19	United Kingdom,
SRR26773923	PRJNA896605	SAMN38188964	US CDC NWSS	2023-07-31	USA: New York,	611349
SRR20208083	PRJNA839090	SAMN29716572	Biobot Analytics	2022-06-27/2022-06-28	USA: California,	60000
SRR21356883	PRJNA839090	SAMN30603088	Biobot Analytics	2022-08-15/2022-08-16	USA: Wyoming,	20000
SRR25002305	PRJNA839090	SAMN35841884	Biobot Analytics	2023-06-11/2023-06-12	USA: New Hampshire,	25000
SRR25299531	PRJNA957477	SAMN36468684	verily_ww	2022-05-12	USA: California,	250000
SRR25183590	PRJNA885451	SAMN36349476	Ginkgo Bioworks	2023-04-10	USA: Pennsylvania,	600
SRR24355880	PRJNA889839	SAMN34441692	Wisconsin State Laboratory of Hygiene	2023-04-11	USA: Wisconsin,	<
SRR15529309	PRJNA746354	SAMN20841622	Biobot Analytics	2021-07-21/2021-07-22	USA: New York,	7880
SRR25503757	PRJNA839090	SAMN36823456	Biobot Analytics	2023-07-24/2023-07-25	USA: North Carolina,	26000
SRR24899597	PRJNA839090	SAMN35716033	Biobot Analytics	2023-05-30/2023-05-31	USA: New York,	90474
ERR9862556	PRJEB44932	SAMEA110150075	Swiss Institute of Bioinformatics, Switzerland	2021-03-14	Switzerland, 46.8707, 9.5293, GR - Chur - ARA Chur,
SRR26776758	PRJNA896605	SAMN38191319	US CDC NWSS	2023-05-14	USA: New York,	94095
SRR23364652	PRJNA839090	SAMN33191781	Biobot Analytics	2023-01-23/2023-01-24	USA: Illinois,	240000
SRR19845360	PRJNA801677	SAMN29332964	Biobot Analytics	2022-03-22/2022-03-23	USA: California,	20000
SRR25690482	PRJNA812604	SAMN37051000	UPHL_ID	2023-07-27	USA: Utah,	5806
SRR24673754	PRJNA748354	SAMN35218033	University of Missouri	2023-03-21	USA: Missouri, USA: Missouri,	24174
SRR19627200	PRJNA812604	SAMN28979638	UPHL_ID	2022-02-17	USA: Utah,	208850
ERR10063307	PRJEB55313	SAMEA110595477	University of Liverpool	2022-03-10	United Kingdom,
SRR26666669	PRJNA896645	SAMN38094055	US CDC NWSS	2023-10-11	USA: Ohio,	20366
ERR10050330	PRJEB55313	SAMEA110606484	University of Liverpool	2022-01-14	United Kingdom,
SRR21813113	PRJNA748354	SAMN31157588	University of Missouri	2022-08-23	USA: Missouri, USA: Missouri,	41153
ERR10049509	PRJEB55313	SAMEA110629148	University of Liverpool	2021-12-03	United Kingdom,
SRR19579745	PRJNA801677	SAMN28920918	Biobot Analytics	2022-02-19/2022-02-20	USA: Massachusetts,	1000000
SRR25222493	PRJNA889839	SAMN36382655	Wisconsin State Laboratory of Hygiene	2023-06-20	USA: Wisconsin,	<
ERR8610591	PRJEB48985	SAMEA13010383	CEMM RESEARCH CENTER FOR MOLECULAR MEDICINE OF THE AUSTRIAN ACADEMY OF SCIENCES	2021-11-14	Austria, 46.739969101, 14.385327035,
SRR14758741	PRJNA735936	SAMN19604796	University of Louisville	2021-04-06	USA: Kentucky,
SRR26773378	PRJNA896605	SAMN38191708	US CDC NWSS	2023-04-25	USA: New York,	5941
ERR7566041	PRJEB48206	SAMEA11458924	ERASMUS MC, UNIVERISTY MEDICAL CENTER	2021-02-03	Netherlands, Rotterdam, Heemraadsplein,
SRR18207365	PRJNA766696	SAMN26366930	fda_az	2022-01-24	USA: Arizona, Yuma County,	1000
SRR24054834	PRJNA896645	SAMN34057845	US CDC NWSS	2022-07-24	USA: Ohio,	85000
SRR22260321	PRJNA801677	SAMN31661031	Biobot Analytics	2022-08-16/2022-08-17	USA: Kansas,	94465
ERR10063819	PRJEB55313	SAMEA110619559	University of Liverpool	2022-02-24	United Kingdom,
SRR24037753	PRJNA896645	SAMN34032300	US CDC NWSS	2022-05-22	USA: Ohio,	1400
SRR15240659	PRJNA748354	SAMN26199222	University of Missouri	2021-06-28	USA: Missouri, USA: Missouri,	2976
SRR24098692	PRJNA839090	SAMN33326423	Biobot Analytics	2023-02-06/2023-02-07	USA: Nevada,	984000
SRR26071802	PRJNA812604	SAMN37413584	UPHL_ID	2023-09-07	USA: Utah,	515494
SRR15709987	PRJNA746354	SAMN21209769	Biobot Analytics	2021-08-09/2021-08-10	USA: Massachusetts,	1375228
ERR10048800	PRJEB55313	SAMEA110628219	University of Liverpool	2021-11-05	United Kingdom,
SRR25665973	PRJNA896645	SAMN37032957	US CDC NWSS	2023-07-09	USA: Ohio,	1400
SRR23366358	PRJNA850375	SAMN33194587	CDPHE-COVID	2022-08-18	USA: Colorado, Summit, county,	7857
ERR10058903	PRJEB55313	SAMEA110632672	University of Liverpool	2021-11-20	United Kingdom,
SRR20712923	PRJNA812604	SAMN30053854	UPHL_ID	2021-11-18	USA: Utah,	7888
ERR10053887	PRJEB55313	SAMEA110594400	University of Liverpool	2022-01-06	United Kingdom,
ERR8610899	PRJEB48985	SAMEA13010693	CEMM RESEARCH CENTER FOR MOLECULAR MEDICINE OF THE AUSTRIAN ACADEMY OF SCIENCES	2021-12-19	Austria, 47.9689723110001, 16.242388783,
SRR20737596	PRJNA812604	SAMN30086805	UPHL_ID	2022-05-17	USA: Utah,	2395
ERR10060940	PRJEB55313	SAMEA110622028	University of Liverpool	2022-01-26	United Kingdom,
SRR22578475	PRJNA886720	SAMN32116301	CLT	2022-10-20	USA: North Carolina,	49384
ERR10055242	PRJEB55313	SAMEA110620733	University of Liverpool	2021-10-20	United Kingdom,
SRR23702998	PRJNA941107	SAMN33590342	National Institute for Communicable Diseases (NICD)	2021-10-12	South Africa: Brickfield Pretreatment, NELSON MANDELA BAY METRO, Eastern Cape,	NA
SRR17214016	PRJNA788395	SAMN23969787	McGill University	2021-06-15	Canada:Quebec,Montreal,	28310
SRR24638477	PRJNA862960	SAMN35154675	Biobot Analytics	2023-05-07/2023-05-08	USA: Pennsylvania,	19000
ERR10049915	PRJEB55313	SAMEA110628975	University of Liverpool	2021-12-03	United Kingdom,
SRR24886153	PRJNA812604	SAMN35687411	UPHL_ID	2023-05-25	USA: Utah,	23304
SRR24297366	PRJNA839090	SAMN34359620	Biobot Analytics	2023-04-10/2023-04-11	USA: Washington,	37650
SRR22259626	PRJNA801677	SAMN31660811	Biobot Analytics	2022-08-07/2022-08-08	USA: Maine,	60000
ERR10051343	PRJEB55313	SAMEA110598020	University of Liverpool	2021-12-19	United Kingdom,
ERR12397851	PRJEB44932	SAMEA115076880	swiss pathogen surveillance platform (spsp)	2022-01-07	Switzerland, GR,
ERR10062840	PRJEB55313	SAMEA110593686	University of Liverpool	2022-01-20	United Kingdom,
SRR22910046	PRJNA839090	SAMN32474501	Biobot Analytics	2022-12-12/2022-12-13	USA: Maryland,	270000
SRR22237003	PRJNA801677	SAMN31659966	Biobot Analytics	2022-07-05/2022-07-06	USA: Idaho,	24000
SRR26077972	PRJNA748354	SAMN37419953	University of Missouri	2023-07-31	USA: Missouri, USA: Missouri,	20000
SRR18265358	PRJNA757447	SAMN26512256	FDA	2022-01-27	USA: Maryland,	29758
SRR17213906	PRJNA788395	SAMN23970038	McGill University	2021-03-05	Canada:Quebec,Montreal,	10006581
SRR27148939	PRJNA896605	SAMN38471960	US CDC NWSS	2023-10-29	USA: New York,	40301
SRR22720310	PRJNA839090	SAMN32206465	Biobot Analytics	2022-11-28/2022-11-29	USA: Kansas,	90000
SRR23863765	PRJNA839090	SAMN33758752	Biobot Analytics	2023-03-06/2023-03-07	USA: Florida,	220000
SRR24335161	PRJNA839090	SAMN34418293	Biobot Analytics	2023-04-17/2023-04-18	USA: California,	200000
SRR21907322	PRJNA889839	SAMN31271379	Wisconsin State Laboratory of Hygiene	2022-02-15	USA: Wisconsin,	<
SRR25365323	PRJNA762029	SAMN36652408	MA_WWS	2022-05-10/2022-05-11	USA: Massachusetts,	1075656
SRR26775150	PRJNA896605	SAMN38192457	US CDC NWSS	2023-03-22	USA: New York,	38037
SRR21812910	PRJNA748354	SAMN31157597	University of Missouri	2022-08-19	USA: Missouri, USA: Missouri,	15000
SRR26786179	PRJNA850375	SAMN38181699	CDPHE-COVID	2023-09-25	USA: Colorado, El Paso, county,	102204
ERR9862488	PRJEB44932	SAMEA110150007	Swiss Institute of Bioinformatics, Switzerland	2021-03-27	Switzerland, 46.5202, 6.5929, VD - Lausanne - STEP Vidy,
SRR25185957	PRJNA839090	SAMN36356654	Biobot Analytics	2023-06-25/2023-06-26	USA: New York,	848328
SRR26798898	PRJNA938474	SAMN38220270	Oregon State University	2022-11-02	USA: Oregon,	235155
SRR24837588	PRJNA907019	SAMN35643934	WA_GT	2023-05-25	USA: Washington,	295855
SRR24062986	PRJNA896645	SAMN34067853	US CDC NWSS	2023-03-12	USA: Ohio,	654817
SRR21959275	PRJNA839090	SAMN31352620	Biobot Analytics	2022-10-02/2022-10-03	USA: Kansas,	73829
SRR26078131	PRJNA748354	SAMN37419945	University of Missouri	2023-07-18	USA: Missouri, USA: Missouri,	60000
SRR26892158	PRJNA850375	SAMN38334341	CDPHE-COVID	2023-10-26	USA: Colorado, Larimer, county,	66429
SRR23309264	PRJNA839090	SAMN33006875	Biobot Analytics	2022-11-20/2022-11-21	USA: Hawaii,	52000
SRR15529350	PRJNA746354	SAMN20841586	Biobot Analytics	2021-07-26/2021-07-27	USA: New Hampshire,	8650
SRR24838055	PRJNA850375	SAMN35628061	CDPHE-COVID	2023-05-02	USA: Colorado, El Paso, county,	34286
ERR10055669	PRJEB55313	SAMEA110618733	University of Liverpool	2021-10-12	United Kingdom,
SRR27250341	PRJNA1039783	SAMN38720437	pa_dohbol	2023-10-15	USA: Pennsylvania,	125000
SRR24674191	PRJNA748354	SAMN35218054	University of Missouri	2023-05-10	USA: Missouri, USA: Missouri,	12000
SRR23904782	PRJNA946141	SAMN33812319	University of Miami	2022-04-13	USA: Florida,	361
SRR24011086	PRJNA896645	SAMN33977393	US CDC NWSS	2022-03-20	USA: Ohio,	24536
SRR25258837	PRJNA896645	SAMN36434002	US CDC NWSS	2023-06-20	USA: Ohio,	200666
SRR27117278	PRJNA812604	SAMN38698662	UPHL_ID	2023-10-05	USA: Utah,	89507
ERR12164115	PRJEB65603	SAMEA114551914	statens serum institut	2023-09-21	Denmark, 55.47237, 9.57418,
SRR23352244	PRJNA889839	SAMN33142181	Wisconsin State Laboratory of Hygiene	2023-01-24	USA: Wisconsin,	<
ERR10069620	PRJEB55313	SAMEA110630987	University of Liverpool	2021-10-03	United Kingdom,
ERR10053339	PRJEB55313	SAMEA110608665	University of Liverpool	2022-01-18	United Kingdom,
ERR10052134	PRJEB55313	SAMEA110630672	University of Liverpool	2022-02-11	United Kingdom,
SRR17453867	PRJNA748354	SAMN26199260	University of Missouri	2021-12-6AICHI	USA: Missouri, USA: Missouri,	2976
SRR24746272	PRJNA812604	SAMN35150375	UPHL_ID	2023-04-27	USA: Utah,	21872
ERR8777739	PRJEB48985	SAMEA13166166	CEMM RESEARCH CENTER FOR MOLECULAR MEDICINE OF THE AUSTRIAN ACADEMY OF SCIENCES	2022-01-16	Austria, 46.573213712, 14.0240086640001,
ERR11967232	PRJEB65603	SAMEA114317320	statens serum institut	2023-08-08	Denmark, 55.55232, 9.72176,
SRR24807970	PRJNA850375	SAMN35572551	CDPHE-COVID	2023-03-27	USA: Colorado, Denver Arapahoe, county,	247443
SRR22315931	PRJNA839090	SAMN31760090	Biobot Analytics	2022-10-24/2022-10-25	USA: Arkansas,	13000
ERR12654428	PRJEB44932	SAMEA115182163	swiss pathogen surveillance platform (spsp)	2023-07-23	Switzerland, TI,
SRR22474803	PRJNA839090	SAMN31951982	Biobot Analytics	2022-11-14/2022-11-15	USA: Virginia,	20000
SRR25240988	PRJNA839090	SAMN36408610	Biobot Analytics	2023-06-27/2023-06-28	USA: Indiana,	130000
SRR24386075	PRJNA839090	SAMN34498538	Biobot Analytics	2023-04-18	USA: New Mexico,	13179
SRR24900650	PRJNA896645	SAMN35717553	US CDC NWSS	2023-05-07	USA: Ohio,	72000
SRR20681814	PRJNA735936	SAMN30006303	University of Louisville	2022-07-04	USA: Kentucky,	22437
SRR21937895	PRJNA850375	SAMN31274632	CDPHE-COVID	2022-05-05	USA: Colorado, Larimer, county,	66429
SRR25339766	PRJNA862960	SAMN36617860	Biobot Analytics	2023-07-10/2023-07-11	USA: Pennsylvania,	85000
SRR23950023	PRJNA812604	SAMN33873523	UPHL_ID	2023-02-16	USA: Utah,	515494
SRR26774628	PRJNA896605	SAMN38187160	US CDC NWSS	2023-10-10	USA: New York,	31814
SRR26071803	PRJNA812604	SAMN37413583	UPHL_ID	2023-09-07	USA: Utah,	64533
SRR25585157	PRJNA839090	SAMN36911339	Biobot Analytics	2023-07-30/2023-07-31	USA: Florida,	463672
SRR26776801	PRJNA896605	SAMN38191458	US CDC NWSS	2023-05-08	USA: New York,	55215
SRR25557224	PRJNA850375	SAMN36772881	CDPHE-COVID	2023-06-29	USA: Colorado, Weld, county,	13779
SRR25299956	PRJNA957477	SAMN36468884	verily_ww	2023-01-09	USA: California,	1480000
ERR9808563	PRJEB53222	SAMEA14497037	University of Liverpool
SRR14276229	PRJNA720687	SAMN18676772	Oregon State University	2020-08-06	USA: Oregon,
SRR26796793	PRJNA938474	SAMN38218103	Oregon State University	2022-12-29	USA: Oregon,	37725
SRR25652324	PRJNA957477	SAMN36997959	verily_ww	2023-05-26	USA: California,	350000
SRR26424951	PRJNA957477	SAMN37875800	verily_ww	2023-09-13	USA: California,	740000
SRR26769025	PRJNA896645	SAMN38183894	US CDC NWSS	2023-10-22	USA: Ohio,	24303
SRR22720263	PRJNA839090	SAMN32206296	Biobot Analytics	2022-11-27/2022-11-28	USA: Kansas,	1955
SRR25651372	PRJNA957477	SAMN36998547	verily_ww	2023-07-09	USA: California,	1480000
SRR25641774	PRJNA886720	SAMN36991336	CLT	2023-05-09	USA: North Carolina,	89616
SRR25665982	PRJNA896645	SAMN37032986	US CDC NWSS	2023-07-09	USA: Ohio,	46160
SRR17213779	PRJNA788395	SAMN23969713	McGill University	2021-05-04	Canada:Quebec,Montreal,	1700000
ERR12141864	PRJEB67638	SAMEA114518955	Swedish Environmental Epidemiology Center	2023-09-18	Sweden, 59.35649, 18.22942,
SRR24156352	PRJNA839090	SAMN34168540	Biobot Analytics	2023-04-03	USA: Puerto Rico,	193914
SRR25650767	PRJNA957477	SAMN36997348	verily_ww	2023-03-16	USA: California,	250000
ERR10058797	PRJEB55313	SAMEA110620336	University of Liverpool	2022-01-06	United Kingdom,
SRR23905837	PRJNA748354	SAMN33812701	University of Missouri	2023-02-08	USA: Missouri, USA: Missouri,	9000
ERR10066570	PRJEB55313	SAMEA110605848	University of Liverpool	2022-01-09	United Kingdom,
SRR26936872	PRJNA938474	SAMN38393412	Oregon State University	2022-09-26	USA: Oregon,	220000
SRR26783537	PRJNA748354	SAMN38198475	University of Missouri	2023-10-31	USA: Missouri, USA: Missouri,	Not Collected
SRR22260335	PRJNA801677	SAMN31661018	Biobot Analytics	2022-08-16/2022-08-17	USA: Maine,	3000
SRR25021069	PRJNA886720	SAMN35983039	CLT	2023-04-06	USA: North Carolina,	67743
ERR10071243	PRJEB55313	SAMEA110632012	University of Liverpool	2021-10-17	United Kingdom,
ERR8610885	PRJEB48985	SAMEA13010679	CEMM RESEARCH CENTER FOR MOLECULAR MEDICINE OF THE AUSTRIAN ACADEMY OF SCIENCES	2021-12-14	Austria, 48.172266623, 16.465265077,
SRR22879007	PRJNA850375	SAMN32378364	CDPHE-COVID	2022-03-17	USA: Colorado, Pueblo, county,	96515
SRR19579793	PRJNA801677	SAMN28920959	Biobot Analytics	2022-02-21/2022-02-22	USA: Nebraska,	300000
SRR19038935	PRJNA748354	SAMN28016985	University of Missouri	2022-03-27	USA: Missouri, USA: Missouri,	360000
SRR21937780	PRJNA850375	SAMN31274708	CDPHE-COVID	2022-04-28	USA: Colorado, Adams Arapahoe, county,	268004
SRR16641381	PRJNA771693	SAMN22666647	TGen North	2021-01-11	USA: Illinois,	missing
SRR19038944	PRJNA748354	SAMN28016978	University of Missouri	2022-04-19	USA: Missouri, USA: Missouri,	12855
SRR25413285	PRJNA748354	SAMN36701963	University of Missouri	2023-06-27	USA: Missouri, USA: Missouri,	10114
SRR19433272	PRJNA812604	SAMN28703985	UPHL_ID	2022-03-15	USA: Utah,	21443
SRR25657453	PRJNA839090	SAMN37007747	Biobot Analytics	2023-08-07/2023-08-08	USA: Vermont,	22000
SRR24054688	PRJNA896645	SAMN34058219	US CDC NWSS	2022-09-19	USA: Ohio,	78509
SRR15275942	PRJNA750263	SAMN20447513	CNRS	2021-01-21	France:Nice,
SRR25300556	PRJNA957477	SAMN36469042	verily_ww	2022-11-29	USA: California,	1500000
SRR24837916	PRJNA850375	SAMN35627925	CDPHE-COVID	2023-04-20	USA: Colorado, Douglas, county,	14286
SRR23078034	PRJNA748354	SAMN32727805	University of Missouri	2022-11-22	USA: Missouri, USA: Missouri,	10114
SRR14621239	PRJNA731975	SAMN19304076	University of British Columbia	2021-03-20	Canada: British Columbia, Metro Vancouver,
SRR24085245	PRJNA812604	SAMN34082571	UPHL_ID	2023-03-09	USA: Utah,	208850
SRR22710272	PRJNA850375	SAMN32130892	CDPHE-COVID	2021-12-06	USA: Colorado, Larimer, county,	26621
SRR22793360	PRJNA812604	SAMN32287409	UPHL_ID	2022-09-13	USA: Utah,	208850
SRR23386403	PRJNA842493	SAMN33186047	Disease Prevention and Control	2022-12-12	USA: Texas, Houston,	19867
SRR24808081	PRJNA850375	SAMN35572148	CDPHE-COVID	2023-03-30	USA: Colorado, Douglas, county,	14286
SRR24673703	PRJNA748354	SAMN35218036	University of Missouri	2023-05-02	USA: Missouri, USA: Missouri,	12000
SRR25690371	PRJNA812604	SAMN37051068	UPHL_ID	2023-08-03	USA: Utah,	89507
ERR10054960	PRJEB55313	SAMEA110639067	University of Liverpool	2021-12-14	United Kingdom,
ERR11280896	PRJEB60156	SAMEA113373545	Swedish University of Agricultural Sciences	2022-04-25	Sweden, 56.65946, 16.31231, Kalmar,
SRR23614775	PRJNA839090	SAMN33438775	Biobot Analytics	2023-02-12/2023-02-13	USA: New Hampshire,	6500
SRR26078309	PRJNA748354	SAMN37419952	University of Missouri	2023-07-24	USA: Missouri, USA: Missouri,	12000
SRR24834571	PRJNA839090	SAMN35638268	Biobot Analytics	2023-05-22/2023-05-23	USA: Pennsylvania,	10000
SRR24190617	PRJNA842493	SAMN34223545	Disease Prevention and Control	2023-04-03	USA: Texas, Houston,	20920
SRR24696540	PRJNA839090	SAMN35327153	Biobot Analytics	2023-05-09/2023-05-10	USA: Vermont,	3500
SRR17453491	PRJNA748354	SAMN26199295	University of Missouri	2021-10-20	USA: Missouri, USA: Missouri,	27000
SRR24063089	PRJNA896645	SAMN34081673	US CDC NWSS	2022-10-02	USA: Ohio,	18000
SRR21554504	PRJNA839090	SAMN30838099	Biobot Analytics	2022-08-03/2022-08-04	USA: Florida,	180000
SRR25652557	PRJNA957477	SAMN36997803	verily_ww	2023-04-05	USA: California,	44000
SRR24886069	PRJNA812604	SAMN35687253	UPHL_ID	2023-05-16	USA: Utah,	24970
SRR22719983	PRJNA839090	SAMN32206550	Biobot Analytics	2022-11-29/2022-11-30	USA: Vermont,	8500
ERR12330969	PRJEB61810	SAMEA114705272	Uppsala University	2023-02-07	Sweden, 59.35, 17.97, Bromma reningsverk Stockholm Vatten Och Avfall,
ERR10050879	PRJEB55313	SAMEA110599305	University of Liverpool	2021-10-08	United Kingdom,
SRR24190468	PRJNA842493	SAMN34223362	Disease Prevention and Control	2023-02-20	USA: Texas, Houston,	12892
SRR26774904	PRJNA896605	SAMN38191681	US CDC NWSS	2023-04-26	USA: New York,	155096
ERR9813303	PRJEB53325	SAMEA14508158	University of Liverpool	2020-11-18	United Kingdom,
ERR10059318	PRJEB55313	SAMEA110633439	University of Liverpool	2021-11-20	United Kingdom,
SRR25300095	PRJNA957477	SAMN36468678	verily_ww	2022-05-05	USA: California,	250000
SRR23863696	PRJNA839090	SAMN33758520	Biobot Analytics	2023-03-05/2023-03-06	USA: Massachusetts,	180000
SRR20822780	PRJNA839090	SAMN30133103	Biobot Analytics	2022-07-17/2022-07-18	USA: Indiana,	100000
SRR14621231	PRJNA731975	SAMN19304083	University of British Columbia	2021-03-28	Canada: British Columbia, Metro Vancouver,
SRR25144871	PRJNA839090	SAMN36297598	Biobot Analytics	2023-06-18/2023-06-19	USA: Arkansas,	10200
SRR25548500	PRJNA896645	SAMN36871128	US CDC NWSS	2023-06-26	USA: Ohio,	1047
SRR20011726	PRJNA839090	SAMN29548277	Biobot Analytics	2022-06-15/2022-06-16	USA: Massachusetts,	3000
SRR22242363	PRJNA801677	SAMN31657987	Biobot Analytics	2022-04-05	USA: Oklahoma,	80000
SRR25541736	PRJNA896161	SAMN36861422	HARRISLAB	2023-05-03	USA: North Carolina,	30655
SRR24057355	PRJNA896645	SAMN34061360	US CDC NWSS	2022-11-06	USA: Ohio,	21000
SRR15240781	PRJNA748354	SAMN26199235	University of Missouri	2021-07-05	USA: Missouri, USA: Missouri,	1730
SRR24033401	PRJNA896645	SAMN34022418	US CDC NWSS	2022-05-01	USA: Ohio,	24303
SRR26775575	PRJNA896605	SAMN38189318	US CDC NWSS	2023-07-13	USA: New York,	22552
SRR23077709	PRJNA748354	SAMN32727800	University of Missouri	2022-11-14	USA: Missouri, USA: Missouri,	12000
ERR10055276	PRJEB55313	SAMEA110638468	University of Liverpool	2021-10-13	United Kingdom,
SRR23753072	PRJNA839090	SAMN33685251	Biobot Analytics	2023-02-27	USA: Puerto Rico,	172989
SRR23905483	PRJNA748354	SAMN33812688	University of Missouri	2023-02-28	USA: Missouri, USA: Missouri,	10559
SRR20021008	PRJNA748354	SAMN29580105	University of Missouri	2022-06-16	USA: Missouri, USA: Missouri,	Not Collected
SRR22720080	PRJNA839090	SAMN32206522	Biobot Analytics	2022-11-29/2022-11-30	USA: South Dakota,	215000
SRR24727503	PRJNA839090	SAMN35348537	Biobot Analytics	2023-05-14/2023-05-15	USA: Arizona,	2400000
ERR10072050	PRJEB55313	SAMEA110626064	University of Liverpool	2021-12-12	United Kingdom,
ERR10062593	PRJEB55313	SAMEA110635474	University of Liverpool	2022-02-10	United Kingdom,
SRR24040742	PRJNA896645	SAMN34035367	US CDC NWSS	2022-06-12	USA: Ohio,	13965
ERR10055953	PRJEB55313	SAMEA110636024	University of Liverpool	2021-11-02	United Kingdom,
SRR24385977	PRJNA862960	SAMN34498792	Biobot Analytics	2023-04-19/2023-04-20	USA: Pennsylvania,	4600
SRR22043531	PRJNA839090	SAMN31440875	Biobot Analytics	2022-10-10/2022-10-11	USA: Indiana,	67500
SRR24696408	PRJNA839090	SAMN35327063	Biobot Analytics	2023-05-07/2023-05-08	USA: Hawaii,	300000
SRR23043929	PRJNA850375	SAMN32669433	CDPHE-COVID	2022-05-16	USA: Colorado, Adams Arapahoe, county,	268004
SRR24029789	PRJNA896645	SAMN33997270	US CDC NWSS	2022-04-17	USA: Ohio,	65000
SRR16038028	PRJNA746354	SAMN21209491	Biobot Analytics	2021-08-11/2021-08-12	USA: California,	100000
ERR10067459	PRJEB55313	SAMEA110627111	University of Liverpool	2022-02-18	United Kingdom,
SRR21883068	PRJNA839090	SAMN31260687	Biobot Analytics	2022-09-25/2022-09-26	USA: New Jersey,	54000
SRR25185928	PRJNA839090	SAMN36356530	Biobot Analytics	2023-06-25/2023-06-26	USA: California,	50000
SRR25653039	PRJNA957477	SAMN36997884	verily_ww	2023-05-01	USA: California,	73000
SRR22036855	PRJNA862960	SAMN31440606	Biobot Analytics	2022-10-10/2022-10-11	USA: Pennsylvania,	25000
SRR22242014	PRJNA801677	SAMN31658510	Biobot Analytics	2022-05-02/2022-05-03	USA: Connecticut,	45000
ERR10051556	PRJEB55313	SAMEA110628733	University of Liverpool	2022-01-14	United Kingdom,
ERR10052439	PRJEB55313	SAMEA110618935	University of Liverpool	2021-11-02	United Kingdom,
SRR26774464	PRJNA896605	SAMN38187253	US CDC NWSS	2023-10-04	USA: New York,	1307
SRR24054465	PRJNA896645	SAMN34058477	US CDC NWSS	2022-10-23	USA: Ohio,	13572
ERR10055998	PRJEB55313	SAMEA110635550	University of Liverpool	2021-10-28	United Kingdom,
SRR17453615	PRJNA748354	SAMN26199260	University of Missouri	2021-12-06	USA: Missouri, USA: Missouri,	12000
SRR25652352	PRJNA957477	SAMN36997920	verily_ww	2023-05-15	USA: California,	130000
SRR24594843	PRJNA839090	SAMN35119000	Biobot Analytics	2023-05-01/2023-05-02	USA: California,	6500
SRR26786309	PRJNA850375	SAMN38181984	CDPHE-COVID	2023-09-07	USA: Colorado, Douglas, county,	60571
ERR10055185	PRJEB55313	SAMEA110620788	University of Liverpool	2021-12-02	United Kingdom,
SRR22260179	PRJNA801677	SAMN31661562	Biobot Analytics	2022-10-03/2022-10-04	USA: Connecticut,	100000
SRR23363721	PRJNA842493	SAMN33192802	Disease Prevention and Control	2023-01-30	USA: Texas, Houston,	59188
SRR18819073	PRJNA827160	SAMN27605774	Berlin Institute for Medical Systems Biology	2021-02-25	Germany: Berlin WWTP 1,	1600000
SRR25493462	PRJNA812604	SAMN36808094	UPHL_ID	2023-07-13	USA: Utah,	21231
SRR17853722	PRJNA735936	SAMN25563519	University of Louisville	2021-09-06	USA: Kentucky,	20832
SRR15240705	PRJNA748354	SAMN26199215	University of Missouri	2021-05-18	USA: Missouri, USA: Missouri,	174537
SRR22262863	PRJNA850375	SAMN31693894	CDPHE-COVID	2021-06-17	USA: Colorado, Boulder, county,	89383
SRR18547528	PRJNA757447	SAMN27112564	FDA	2022-03-08	USA: Alabama,	1
SRR15241031	PRJNA748354	SAMN26199220	University of Missouri	2021-03-02	USA: Missouri, USA: Missouri,	490000
SRR21449870	PRJNA812604	SAMN30693460	UPHL_ID	2022-07-21	USA: Utah,	12451
SRR23070899	PRJNA812604	SAMN32719163	UPHL_ID	2022-12-20	USA: Utah,	9095
SRR21194284	PRJNA839090	SAMN30486168	Biobot Analytics	2022-08-07/2022-08-08	USA: Wyoming,	12000
ERR10052057	PRJEB55313	SAMEA110629942	University of Liverpool	2021-11-14	United Kingdom,
SRR26799246	PRJNA938474	SAMN38220500	Oregon State University	2022-09-29	USA: Oregon,	2269
SRR23510034	PRJNA850375	SAMN33338458	CDPHE-COVID	2022-09-29	USA: Colorado, Larimer, county,	9292
ERR10055218	PRJEB55313	SAMEA110636732	University of Liverpool	2022-01-08	United Kingdom,
SRR22315950	PRJNA839090	SAMN31760034	Biobot Analytics	2022-10-31/2022-11-01	USA: South Carolina,	45000
ERR10058450	PRJEB55313	SAMEA110617641	University of Liverpool	2021-12-11	United Kingdom,
SRR17214220	PRJNA788395	SAMN23970061	McGill University	2020-07-12	Canada:Quebec,Montreal,	5031487
SRR15240729	PRJNA748354	SAMN26199231	University of Missouri	2021-04-26	USA: Missouri, USA: Missouri,	12790
SRR19654386	PRJNA839090	SAMN29043912	Biobot Analytics	2022-05-30/2022-05-31	USA: Kansas,	50000
SRR20318482	PRJNA796340	SAMN29836582	Houston_WBE_SARS-CoV-2	2021-11-29	USA: Texas, Houston,	16030
SRR23716807	PRJNA839090	SAMN32771501	Biobot Analytics	2023-01-04/2023-01-05	USA: Oklahoma,	93000
SRR25365292	PRJNA762029	SAMN36652548	MA_WWS	2022-07-13/2022-07-14	USA: Massachusetts,	1075656
SRR24834783	PRJNA839090	SAMN35638242	Biobot Analytics	2023-05-21/2023-05-22	USA: New York,	192050
SRR25299543	PRJNA957477	SAMN36468679	verily_ww	2022-05-05	USA: California,	1480000
SRR26774051	PRJNA896605	SAMN38189507	US CDC NWSS	2023-07-06	USA: New York,	36227
SRR24099151	PRJNA839090	SAMN34103889	Biobot Analytics	2023-03-26/2023-03-27	USA: New Hampshire,	6500
SRR25651036	PRJNA957477	SAMN36998456	verily_ww	2023-05-30	USA: California,	890000
SRR24795310	PRJNA889839	SAMN35557828	Wisconsin State Laboratory of Hygiene	2023-05-09	USA: Wisconsin,	<
ERR12397893	PRJEB44932	SAMEA115076922	swiss pathogen surveillance platform (spsp)	2022-01-08	Switzerland, SG,
SRR22554091	PRJNA839090	SAMN32076093	Biobot Analytics	2022-11-20/2022-11-21	USA: New York,	198128
SRR20681700	PRJNA735936	SAMN30006229	University of Louisville	2022-05-02	USA: Kentucky,	10739
ERR10052294	PRJEB55313	SAMEA110639705	University of Liverpool	2022-02-17	United Kingdom,
SRR26775210	PRJNA896605	SAMN38192644	US CDC NWSS	2023-03-14	USA: New York,	1100
SRR15647052	PRJNA746354	SAMN21013769	Biobot Analytics	2021-07-12/2021-07-13	USA: Florida,	120000
SRR25665961	PRJNA896645	SAMN37032945	US CDC NWSS	2023-07-30	USA: Ohio,	21000
ERR10060972	PRJEB55313	SAMEA110639072	University of Liverpool	2022-03-12	United Kingdom,
SRR20029284	PRJNA839090	SAMN29584972	Biobot Analytics	2022-06-20/2022-06-21	USA: Maine,	8500
ERR10068304	PRJEB55313	SAMEA110603943	University of Liverpool	2021-11-21	United Kingdom,
SRR21374470	PRJNA875025	SAMN30613642	University of Colorado, Boulder	2020-09-15	USA:Colorado,Boulder,
SRR21037372	PRJNA748354	SAMN30303107	University of Missouri	2022-07-05	USA: Missouri, USA: Missouri,	22818
SRR26786363	PRJNA850375	SAMN38181870	CDPHE-COVID	2023-10-19	USA: Colorado, Morgan, county,	12000
SRR26799039	PRJNA938474	SAMN38220340	Oregon State University	2023-10-24	USA: Oregon,	40000
SRR26419238	PRJNA874025	SAMN37872077	DCLS-NGS	2023-05-08	USA: Virginia,	300000
ERR9812755	PRJEB53325	SAMEA14508255	University of Liverpool	2020-11-26	United Kingdom,
SRR20822287	PRJNA865728	SAMN30124424	National Center for Toxicological Research	2021-10-05	USA: Arkansas,	135769
ERR10052665	PRJEB55313	SAMEA110618472	University of Liverpool	2021-10-05	United Kingdom,
ERR10064747	PRJEB55313	SAMEA110633104	University of Liverpool	2022-03-02	United Kingdom,
SRR24335654	PRJNA896645	SAMN34418774	US CDC NWSS	2023-04-09	USA: Ohio,	12000
SRR22292001	PRJNA839090	SAMN31719749	Biobot Analytics	2022-10-17/2022-10-18	USA: Louisiana,	300000
SRR21356629	PRJNA839090	SAMN30602958	Biobot Analytics	2022-08-14/2022-08-15	USA: Arizona,	50000
SRR25651498	PRJNA957477	SAMN36998293	verily_ww	2023-03-19	USA: California,	250000
SRR24765151	PRJNA839090	SAMN35529716	Biobot Analytics	2023-05-22	USA: California,	6500
SRR23714301	PRJNA862960	SAMN33601350	Biobot Analytics	2023-02-21/2023-02-22	USA: Pennsylvania,	15700
ERR10070614	PRJEB55313	SAMEA110606866	University of Liverpool	2021-10-31	United Kingdom,
SRR21669119	PRJNA839090	SAMN30955239	Biobot Analytics	2022-09-06	USA: Virginia,	30000
SRR26786185	PRJNA850375	SAMN38181694	CDPHE-COVID	2023-10-10	USA: Colorado, Morgan, county,	12000
SRR26150606	PRJNA850375	SAMN37513789	CDPHE-COVID	2023-08-24	USA: Colorado, Boulder, county,	31429
ERR7426501	PRJEB48985	SAMEA10802073	CEMM RESEARCH CENTER FOR MOLECULAR MEDICINE OF THE AUSTRIAN ACADEMY OF SCIENCES	2021-02-19	Austria, 47.4386112, 13.210861,
SRR24049276	PRJNA839090	SAMN34051996	Biobot Analytics	2023-03-21/2023-03-22	USA: Tennessee,	50000
SRR26639712	PRJNA907019	SAMN38081029	WA_GT	2023-10-25	USA: Washington,	119790
SRR23003376	PRJNA812604	SAMN32620465	UPHL_ID	2022-12-08	USA: Utah,	209645
ERR10053235	PRJEB55313	SAMEA110592462	University of Liverpool	2021-10-05	United Kingdom,
SRR24993831	PRJNA862960	SAMN35841396	Biobot Analytics	2023-06-11/2023-06-12	USA: Pennsylvania,	200000
SRR25553184	PRJNA907019	SAMN36873457	WA_GT	2023-07-27	USA: Washington,	35550
SRR26774053	PRJNA896605	SAMN38189509	US CDC NWSS	2023-07-06	USA: New York,	16507
SRR17213948	PRJNA788395	SAMN23969364	McGill University	2021-04-07	Canada:Quebec,Laval,	420000
SRR19588592	PRJNA839090	SAMN28924250	Biobot Analytics	2022-05-24/2022-05-25	USA: California,	43173
ERR10071762	PRJEB55313	SAMEA110627895	University of Liverpool	2021-10-17	United Kingdom,
SRR23293602	PRJNA850375	SAMN32980151	CDPHE-COVID	2022-06-20	USA: Colorado, Boulder, county,	89383
ERR12076524	PRJEB65603	SAMEA114430972	statens serum institut	2023-09-07	Denmark, 55.42188, 10.36565,
SRR24029782	PRJNA896645	SAMN33997263	US CDC NWSS	2022-04-03	USA: Ohio,	125247
SRR18284286	PRJNA801677	SAMN26544671	Biobot Analytics	2022-01-14/2022-01-15	USA: Massachusetts,	1000000
ERR7565847	PRJEB48206	SAMEA11458729	ERASMUS MC, UNIVERISTY MEDICAL CENTER	2021-05-28	Netherlands, Rotterdam, Total Dokhaven,
SRR17815551	PRJNA801677	SAMN25374486	Biobot Analytics	2021-11-26/2021-11-27	USA: Massachusetts,	1000000
SRR22878945	PRJNA850375	SAMN32378752	CDPHE-COVID	2022-03-21	USA: Colorado, Broomfield, county,	53356
ERR10055345	PRJEB55313	SAMEA110622391	University of Liverpool	2022-01-11	United Kingdom,
ERR10071299	PRJEB55313	SAMEA110626979	University of Liverpool	2022-01-09	United Kingdom,
SRR19350199	PRJNA748354	SAMN28590592	University of Missouri	2022-05-03	USA: Missouri, USA: Missouri,	270
SRR19845383	PRJNA801677	SAMN29332943	Biobot Analytics	2022-03-22/2022-03-23	USA: Kansas,	70000
SRR25886318	PRJNA938474	SAMN37214531	Oregon State University	2023-08-08	USA: Oregon,	34615
SRR23102851	PRJNA839090	SAMN32771213	Biobot Analytics	2023-01-01/2023-01-02	USA: Florida,	463672
SRR24981537	PRJNA938474	SAMN35811379	Oregon State University	2023-05-22	USA: Oregon,	9975
SRR26043600	PRJNA812604	SAMN37365458	UPHL_ID	2023-08-24	USA: Utah,	9896
ERR10059360	PRJEB55313	SAMEA110633736	University of Liverpool	2021-12-18	United Kingdom,
SRR15294445	PRJNA748354	SAMN26199228	University of Missouri	2021-03-30	USA: Missouri, USA: Missouri,	10000
ERR10059660	PRJEB55313	SAMEA110608133	University of Liverpool	2022-03-01	United Kingdom,
SRR19654461	PRJNA839090	SAMN29043898	Biobot Analytics	2022-05-29/2022-05-30	USA: Florida,	277823
SRR22043522	PRJNA839090	SAMN31440740	Biobot Analytics	2022-10-09/2022-10-10	USA: Washington,	162100
ERR10055177	PRJEB55313	SAMEA110636718	University of Liverpool	2021-11-10	United Kingdom,
ERR10061544	PRJEB55313	SAMEA110618999	University of Liverpool	2022-02-15	United Kingdom,
SRR26772726	PRJNA896605	SAMN38192979	US CDC NWSS	2023-02-28	USA: New York,	19679
SRR26775041	PRJNA896605	SAMN38192188	US CDC NWSS	2023-04-04	USA: New York,	13856
SRR25585103	PRJNA839090	SAMN36911363	Biobot Analytics	2023-08-01	USA: Puerto Rico,	172989
SRR25070760	PRJNA946141	SAMN36071619	University of Miami	2022-09-14	USA: Florida, USA: Florida,	340
SRR23590791	PRJNA850375	SAMN33417031	CDPHE-COVID	2022-11-30	USA: Colorado, Douglas, county,	60571
SRR25240890	PRJNA839090	SAMN36408589	Biobot Analytics	2023-06-27/2023-06-28	USA: Massachusetts,	100000
SRR24093809	PRJNA896645	SAMN34099121	US CDC NWSS	2022-01-23	USA: Ohio,	12362
SRR26776819	PRJNA896605	SAMN38191572	US CDC NWSS	2023-05-02	USA: New York,	4730
ERR10071759	PRJEB55313	SAMEA110597944	University of Liverpool	2021-10-10	United Kingdom,
ERR10056255	PRJEB55313	SAMEA110613813	University of Liverpool	2021-10-27	United Kingdom,
ERR10056666	PRJEB55313	SAMEA110608445	University of Liverpool	2021-11-09	United Kingdom,
ERR11723969	PRJEB64355	SAMEA114072562	University of Liverpool	2021	United Kingdom,
SRR23050832	PRJNA922726	SAMN32677101	National Institute for Public Health and the Environment	2022-08-22	Netherlands,	67890
SRR22242063	PRJNA801677	SAMN31658416	Biobot Analytics	2022-04-26/2022-04-27	USA: Kansas,	112076
SRR26419234	PRJNA874025	SAMN37872081	DCLS-NGS	2023-05-15	USA: Virginia,	300000
ERR10065206	PRJEB55313	SAMEA110612681	University of Liverpool	2022-01-26	United Kingdom,
SRR26773064	PRJNA896605	SAMN38194149	US CDC NWSS	2023-01-02	USA: New York,	50727
SRR25650084	PRJNA957477	SAMN36997256	verily_ww	2023-02-06	USA: California,	60000
ERR9808583	PRJEB53222	SAMEA14497057	University of Liverpool
SRR23056201	PRJNA916712	SAMN32674254	Tata Institute for Genetics and Society	2022-02-14	India:Bengaluru,Lalbagh,	15000
SRR18071859	PRJNA801677	SAMN26083737	Biobot Analytics	2021-12-21/2021-12-22	USA: Massachusetts,	40000
SRR24674186	PRJNA748354	SAMN35218043	University of Missouri	2023-04-03	USA: Missouri, USA: Missouri,	9100
SRR22324319	PRJNA748354	SAMN31772118	University of Missouri	2022-10-03	USA: Missouri, USA: Missouri,	9100
SRR22910792	PRJNA839090	SAMN32474793	Biobot Analytics	2022-12-04/2022-12-05	USA: Florida,	277823
SRR26773043	PRJNA896605	SAMN38194096	US CDC NWSS	2023-01-04	USA: New York,	3076
ERR7426792	PRJEB48985	SAMEA10802473	CEMM RESEARCH CENTER FOR MOLECULAR MEDICINE OF THE AUSTRIAN ACADEMY OF SCIENCES	2021-03-31	Austria, 47.26366607, 11.44658639,
SRR24727571	PRJNA839090	SAMN35348516	Biobot Analytics	2023-05-14/2023-05-15	USA: Florida,	96136
SRR16542148	PRJNA771693	SAMN22513592	TGen North	2021-01-18	USA: Washington,	missing
SRR23499370	PRJNA839090	SAMN33326528	Biobot Analytics	2023-02-06	USA: North Dakota,	25679
SRR20325960	PRJNA839090	SAMN29844953	Biobot Analytics	2022-07-04/2022-07-05	USA: Rhode Island,	33000
SRR18328817	PRJNA796340	SAMN24849735	Rice University	2021-03-29T00:00:00Z	USA: Texas, Houston,	85129
SRR27667345	PRJNA1067101	SAMN39514755	Symbiosis School of Biological Scineces, Symbiosis International (Deemed University)	2022-05-30	India: Sanjeevan Hospital Kothrud, Pune, Maharashtra,	NA
ERR10061079	PRJEB55313	SAMEA110622574	University of Liverpool	2022-01-22	United Kingdom,
SRR24834620	PRJNA839090	SAMN35638317	Biobot Analytics	2023-05-22/2023-05-23	USA: North Carolina,	26000
SRR21112184	PRJNA839090	SAMN30379036	Biobot Analytics	2022-08-01/2022-08-03	USA: Nevada,	246258
SRR24128207	PRJNA839090	SAMN34137565	Biobot Analytics	2022-10-18	USA: Georgia,	325000
ERR10069742	PRJEB55313	SAMEA110600657	University of Liverpool	2022-01-30	United Kingdom,
SRR23458622	PRJNA839090	SAMN33291781	Biobot Analytics	2023-01-29/2023-01-30	USA: New York,	758007
ERR12651401	PRJEB44932	SAMEA115181130	swiss pathogen surveillance platform (spsp)	2023-09-21	Switzerland, BS,
SRR24190759	PRJNA842493	SAMN34223503	Disease Prevention and Control	2023-03-20	USA: Texas, Houston,	20608
SRR17454211	PRJNA748354	SAMN26199250	University of Missouri	2021-11-09	USA: Missouri, USA: Missouri,	12000
SRR16776080	PRJNA748354	SAMN26199376	University of Missouri	2021-07-28	USA: Missouri, USA: Missouri,	3282
SRR25240881	PRJNA839090	SAMN36408597	Biobot Analytics	2023-06-28	USA: Texas,	143000
SRR21010536	PRJNA839090	SAMN30246951	Biobot Analytics	2022-07-24/2022-07-25	USA: Hawaii,	109236
SRR24674010	PRJNA748354	SAMN35218061	University of Missouri	2023-04-23	USA: Missouri, USA: Missouri,	17000
SRR19603110	PRJNA801677	SAMN28945799	Biobot Analytics	2022-02-23/2022-02-24	USA: Indiana,	20000
SRR20208023	PRJNA839090	SAMN29716702	Biobot Analytics	2022-06-28/2022-06-29	USA: Texas,	630000
ERR10065450	PRJEB55313	SAMEA110614840	University of Liverpool	2022-02-16	United Kingdom,
ERR12650827	PRJEB44932	SAMEA115181660	swiss pathogen surveillance platform (spsp)	2023-09-15	Switzerland, TI,
ERR10060753	PRJEB55313	SAMEA110621728	University of Liverpool	2022-03-08	United Kingdom,
SRR20754686	PRJNA812604	SAMN30107361	UPHL_ID	2022-06-16	USA: Utah,	36244
SRR22554109	PRJNA839090	SAMN32075930	Biobot Analytics	2022-11-20	USA: Oklahoma,	93000
SRR22321973	PRJNA886720	SAMN31774439	CLT	2022-09-16	USA: North Carolina,	58361
SRR23293409	PRJNA850375	SAMN32979994	CDPHE-COVID	2022-06-09	USA: Colorado, Teller, county,	7143
SRR21625548	PRJNA765346	SAMN30922166	WA_GT	2022-08-31	USA: Washington,	120000
SRR20751079	PRJNA812604	SAMN30104264	UPHL_ID	2022-06-14	USA: Utah,	53313
SRR22043806	PRJNA839090	SAMN31441017	Biobot Analytics	2022-10-12/2022-10-13	USA: Maryland,	37000
SRR23365907	PRJNA850375	SAMN33194326	CDPHE-COVID	2022-07-07	USA: Colorado, Archuleta, county,	27857
SRR18819034	PRJNA827160	SAMN27605827	Berlin Institute for Medical Systems Biology	2021-12-29	Germany: Berlin WWTP 2,	1600000
SRR16038154	PRJNA746354	SAMN21418250	Biobot Analytics	2021-08-16/2021-08-17	USA: Florida,	46000
SRR25657481	PRJNA839090	SAMN37007664	Biobot Analytics	2023-08-06/2023-08-07	USA: Massachusetts,	180000
SRR26071792	PRJNA812604	SAMN37413593	UPHL_ID	2023-09-07	USA: Utah,	94005
SRR26163004	PRJNA839090	SAMN37529312	Biobot Analytics	2023-09-12/2023-09-13	USA: Vermont,	8500
ERR10055043	PRJEB55313	SAMEA110617175	University of Liverpool	2021-11-10	United Kingdom,
SRR25650163	PRJNA957477	SAMN36997562	verily_ww	2023-06-12	USA: California,	70000
ERR10068824	PRJEB55313	SAMEA110630871	University of Liverpool	2021-10-17	United Kingdom,
SRR18573611	PRJNA748354	SAMN27184638	University of Missouri	2022-02-22	USA: Missouri, USA: Missouri,	Not Collected
SRR23038502	PRJNA839090	SAMN32663647	Biobot Analytics	2022-12-26/2022-12-27	USA: Texas,	26400
SRR17887937	PRJNA771693	SAMN25656182	TGen North	2020-06-05	USA: Arizona,	missing
SRR23343437	PRJNA931732	SAMN33097074	CSIR-National Chemical Laboratory, Pune	2021-11-23	India: Pune,	NA
ERR10052942	PRJEB55313	SAMEA110591700	University of Liverpool	2021-11-16	United Kingdom,
ERR10070882	PRJEB55313	SAMEA110628865	University of Liverpool	2021-10-24	United Kingdom,
SRR23246507	PRJNA812604	SAMN32933133	UPHL_ID	2023-01-05	USA: Utah,	94484
SRR25541742	PRJNA896161	SAMN36861428	HARRISLAB	2023-04-17	USA: North Carolina,	74331
ERR12653271	PRJEB44932	SAMEA115181412	swiss pathogen surveillance platform (spsp)	2023-10-24	Switzerland, SZ,
SRR18686173	PRJNA801677	SAMN27478957	Biobot Analytics	2022-02-13/2022-02-14	USA: Florida,	300000
SRR18128152	PRJNA748354	SAMN26209966	University of Missouri	2022-01-05	USA: Missouri, USA: Missouri,	9000
SRR26774931	PRJNA896605	SAMN38191740	US CDC NWSS	2023-04-24	USA: New York,	278775
SRR26055459	PRJNA957477	SAMN37385949	verily_ww	2023-08-29	USA: California,	250000
SRR23102889	PRJNA839090	SAMN32771202	Biobot Analytics	2023-01-02/2023-01-03	USA: Massachusetts,	3000
SRR24190555	PRJNA842493	SAMN34223601	Disease Prevention and Control	2023-04-10	USA: Texas, Houston,	12892
SRR24063086	PRJNA896645	SAMN34081670	US CDC NWSS	2022-10-23	USA: Ohio,	18000
ERR10057559	PRJEB55313	SAMEA110595251	University of Liverpool	2021-11-17	United Kingdom,
ERR10065247	PRJEB55313	SAMEA110633073	University of Liverpool	2022-01-08	United Kingdom,
ERR10068499	PRJEB55313	SAMEA110594976	University of Liverpool	2021-10-31	United Kingdom,
SRR21204191	PRJNA873764	SAMN30500994	Northwestern University	2021-08-29	USA: Illinois,	NA
ERR10067370	PRJEB55313	SAMEA110621869	University of Liverpool	2022-02-04	United Kingdom,
ERR10060606	PRJEB55313	SAMEA110619932	University of Liverpool	2022-02-22	United Kingdom,
SRR22260100	PRJNA801677	SAMN31661145	Biobot Analytics	2022-08-28/2022-08-29	USA: Massachusetts,	1075656
SRR26269736	PRJNA812604	SAMN37664282	UPHL_ID	2023-09-21	USA: Utah,	8530
SRR23635765	PRJNA839090	SAMN33463492	Biobot Analytics	2023-02-14/2023-02-15	USA: Arkansas,	13000
SRR26769086	PRJNA896645	SAMN38183915	US CDC NWSS	2023-10-22	USA: Ohio,	103379
SRR19663118	PRJNA812604	SAMN29094483	UPHL_ID	2022-01-18	USA: Utah,	12451
SRR26774267	PRJNA896605	SAMN38193751	US CDC NWSS	2023-01-23	USA: New York,	6264
SRR27667354	PRJNA1067101	SAMN39514748	Symbiosis School of Biological Scineces, Symbiosis International (Deemed University)	2022-06-20	India: Karveroad Kothrud, Pune, Maharashtra,	NA
ERR10056271	PRJEB55313	SAMEA110613369	University of Liverpool	2021-11-11	United Kingdom,
ERR10064403	PRJEB55313	SAMEA110614150	University of Liverpool	2022-01-13	United Kingdom,
SRR15275984	PRJNA750263	SAMN20447475	CNRS	2020-12-15	France:Nice,
SRR18071912	PRJNA801677	SAMN26083859	Biobot Analytics	2021-12-24/2021-12-25	USA: Massachusetts,	1000000
SRR23038270	PRJNA839090	SAMN32663680	Biobot Analytics	2022-12-26/2022-12-27	USA: Florida,	85700
SRR25757787	PRJNA896645	SAMN37146111	US CDC NWSS	2023-08-13	USA: Ohio,	24303
ERR10066039	PRJEB55313	SAMEA110601484	University of Liverpool	2021-10-22	United Kingdom,
ERR10051783	PRJEB55313	SAMEA110607481	University of Liverpool	2022-02-27	United Kingdom,
ERR7427329	PRJEB48985	SAMEA10803011	CEMM RESEARCH CENTER FOR MOLECULAR MEDICINE OF THE AUSTRIAN ACADEMY OF SCIENCES	2021-05-30	Austria, 48.17226662, 16.46526508,
SRR18686152	PRJNA801677	SAMN27479036	Biobot Analytics	2022-02-13/2022-02-14	USA: Massachusetts,	1000000
SRR26773773	PRJNA896605	SAMN38188339	US CDC NWSS	2023-08-23	USA: New York,	3391
SRR26775750	PRJNA896605	SAMN38190009	US CDC NWSS	2023-06-20	USA: New York,	7741
ERR12397870	PRJEB44932	SAMEA115076899	swiss pathogen surveillance platform (spsp)	2021-12-16	Switzerland, SG,
SRR26302324	PRJNA748354	SAMN37704681	University of Missouri	2023-09-12	USA: Missouri, USA: Missouri,	34403
SRR17866081	PRJNA801677	SAMN25600802	Biobot Analytics	2021-12-09/2021-12-10	USA: Massachusetts,	1000000
SRR21729896	PRJNA839090	SAMN31045611	Biobot Analytics	2022-09-11/2022-09-12	USA: Vermont,	3000
SRR26078433	PRJNA748354	SAMN37419948	University of Missouri	2023-08-01	USA: Missouri, USA: Missouri,	Not Collected
SRR26773296	PRJNA896605	SAMN38191499	US CDC NWSS	2023-05-04	USA: New York,	33358
SRR24323487	PRJNA850375	SAMN34371388	CDPHE-COVID	2023-02-16	USA: Colorado, Ouray, county,	1386
SRR14276251	PRJNA720687	SAMN18676752	Oregon State University	2020-07-01	USA: Oregon,
SRR23275617	PRJNA889839	SAMN32963231	Wisconsin State Laboratory of Hygiene	2022-10-30	USA: Wisconsin,	>
SRR18337866	PRJNA757447	SAMN26797642	FDA	2022-01-25	USA: Maryland,	29758
ERR7427047	PRJEB48985	SAMEA10802729	CEMM RESEARCH CENTER FOR MOLECULAR MEDICINE OF THE AUSTRIAN ACADEMY OF SCIENCES	2021-04-15	Austria, 47.60167581, 13.75865944,
ERR10057953	PRJEB55313	SAMEA110616574	University of Liverpool	2021-12-09	United Kingdom,
ERR10071950	PRJEB55313	SAMEA110630617	University of Liverpool	2022-01-09	United Kingdom,
ERR9812403	PRJEB53325	SAMEA14508516	University of Liverpool	2021-01-05	United Kingdom,
SRR25665874	PRJNA896645	SAMN37032874	US CDC NWSS	2023-07-17	USA: Ohio,	29000
SRR25541842	PRJNA896161	SAMN36861701	HARRISLAB	2023-06-26	USA: North Carolina,	7776
ERR10064458	PRJEB55313	SAMEA110635077	University of Liverpool	2022-03-03	United Kingdom,
SRR18573614	PRJNA748354	SAMN27184661	University of Missouri	2022-02-16	USA: Missouri, USA: Missouri,	Not Collected
SRR21907552	PRJNA889839	SAMN31271578	Wisconsin State Laboratory of Hygiene	2022-07-18	USA: Wisconsin,	<
SRR25833242	PRJNA896645	SAMN37213829	US CDC NWSS	2023-08-20	USA: Ohio,	12362
SRR25969986	PRJNA812604	SAMN37328670	UPHL_ID	2023-08-10	USA: Utah,	6790
SRR22578100	PRJNA886720	SAMN32115879	CLT	2022-10-14	USA: North Carolina,	82158
SRR23588316	PRJNA839090	SAMN33416415	Biobot Analytics	2023-02-07	USA: New Mexico,	13179
SRR23386397	PRJNA842493	SAMN33185426	Disease Prevention and Control	2022-08-08	USA: Texas, Houston,	5497
ERR10050917	PRJEB55313	SAMEA110605732	University of Liverpool	2021-10-17	United Kingdom,
ERR7426974	PRJEB48985	SAMEA10802655	CEMM RESEARCH CENTER FOR MOLECULAR MEDICINE OF THE AUSTRIAN ACADEMY OF SCIENCES	2021-04-18	Austria, 48.79560057, 14.95737939,
SRR23366337	PRJNA850375	SAMN33194082	CDPHE-COVID	2022-08-15	USA: Colorado, Summit, county,	28571
SRR23309524	PRJNA839090	SAMN33006632	Biobot Analytics	2023-01-16/2023-01-17	USA: Florida,	85700
ERR10070166	PRJEB55313	SAMEA110630778	University of Liverpool	2021-11-28	United Kingdom,
SRR23590859	PRJNA850375	SAMN33417056	CDPHE-COVID	2022-10-24	USA: Colorado, Pueblo, county,	96515
SRR22430973	PRJNA850375	SAMN31891707	CDPHE-COVID	2021-09-30	USA: Colorado, Boulder, county,	89383
ERR10056000	PRJEB55313	SAMEA110635482	University of Liverpool	2021-11-09	United Kingdom,
SRR22236716	PRJNA801677	SAMN31659696	Biobot Analytics	2022-06-13/2022-06-14	USA: Massachusetts,	181000
SRR23293382	PRJNA850375	SAMN32979841	CDPHE-COVID	2022-05-23	USA: Colorado, Larimer, county,	5818
ERR10054907	PRJEB55313	SAMEA110623243	University of Liverpool	2022-01-04	United Kingdom,
SRR25300042	PRJNA957477	SAMN36468769	verily_ww	2022-08-20	USA: California,	1480000
ERR11280795	PRJEB60156	SAMEA113372883	Swedish University of Agricultural Sciences	2021-12-27	Sweden, 56.65946, 16.31231, Kalmar,
SRR24323948	PRJNA850375	SAMN34371217	CDPHE-COVID	2023-01-26	USA: Colorado, Boulder, county,	31429
SRR15009423	PRJNA735936	SAMN19974855	University of Louisville	2021-06-21	USA: Kentucky,	32460
SRR17453617	PRJNA748354	SAMN26199251	University of Missouri	2021-11-30	USA: Missouri, USA: Missouri,	34403
SRR24838073	PRJNA850375	SAMN35628023	CDPHE-COVID	2023-04-26	USA: Colorado, San Miguel, county,	15000
SRR26774395	PRJNA896605	SAMN38186992	US CDC NWSS	2023-10-16	USA: New York,	10794
SRR21554433	PRJNA839090	SAMN30837911	Biobot Analytics	2022-08-29/2022-08-30	USA: California,	60000
SRR22911199	PRJNA847239	SAMN32478708	ASU_WBE	2022-02-15	USA: Arizona, Maricopa, Gilbert,	missing
SRR23624428	PRJNA896161	SAMN33451477	HARRISLAB	2022-08-22	USA: North Carolina,	7776
SRR16828092	PRJNA771693	SAMN22938056	TGen North	2021-01-18	USA: Illinois,	missing
SRR23386244	PRJNA842493	SAMN33185403	Disease Prevention and Control	2022-08-08	USA: Texas, Houston,	40689
SRR25299430	PRJNA957477	SAMN36468683	verily_ww	2022-05-10	USA: California,	1480000
SRR15240947	PRJNA748354	SAMN26199219	University of Missouri	2021-04-27	USA: Missouri, USA: Missouri,	149112
SRR23489223	PRJNA812604	SAMN33315644	UPHL_ID	2023-01-17	USA: Utah,	64533
SRR23931180	PRJNA886720	SAMN33845087	CLT	2023-02-03	USA: North Carolina,	13296
SRR15435110	PRJNA746354	SAMN20749318	Biobot Analytics	2021-07-19/2021-07-20	USA: Illinois,	1320000
SRR26339562	PRJNA874025	SAMN37753219	DCLS-NGS	2023-05-21	USA: Virginia,	330000
SRR24481831	PRJNA839090	SAMN35008407	Biobot Analytics	2023-04-25	USA: Texas,	22191
ERR10071714	PRJEB55313	SAMEA110599276	University of Liverpool	2021-10-10	United Kingdom,
SRR19588622	PRJNA839090	SAMN28924201	Biobot Analytics	2022-05-23/2022-05-24	USA: Arizona,	347900
SRR17853775	PRJNA735936	SAMN25563826	University of Louisville	2022-01-24	USA: Kentucky,	32460
SRR21813057	PRJNA748354	SAMN31157582	University of Missouri	2022-08-22	USA: Missouri, USA: Missouri,	9100
ERR10051391	PRJEB55313	SAMEA110606167	University of Liverpool	2022-02-25	United Kingdom,
ERR9813031	PRJEB53325	SAMEA14509137	University of Liverpool	2021-04-28	United Kingdom,
SRR23614983	PRJNA839090	SAMN33438835	Biobot Analytics	2023-02-13/2023-02-14	USA: Arizona,	397407
ERR5922197	PRJEB44932	SAMEA8745779	Swiss Institute of Bioinformatics, Switzerland	2020-12-20	Switzerland, restricted access, restricted access, Ski Resort,
SRR21194364	PRJNA839090	SAMN30486365	Biobot Analytics	2022-08-09/2022-08-10	USA: Texas,	140000
ERR10050407	PRJEB55313	SAMEA110606572	University of Liverpool	2022-01-14	United Kingdom,
ERR9861796	PRJEB44932	SAMEA110149316	Swiss Institute of Bioinformatics, Switzerland	2021-08-10	Switzerland, 46.9174, 7.24057, BE - Laupen - ARA Sensetal,
SRR23906596	PRJNA850375	SAMN33817101	CDPHE-COVID	2022-12-12	USA: Colorado, Eagle, county,	30714
SRR23458618	PRJNA839090	SAMN33291774	Biobot Analytics	2023-01-30/2023-01-31	USA: Maine,	3000
SRR17214233	PRJNA788395	SAMN23970050	McGill University	2021-01-03	Canada:Quebec,Montreal,	5031487
SRR26450402	PRJNA748354	SAMN37904080	University of Missouri	2023-10-10	USA: Missouri, USA: Missouri,	24174
SRR26451449	PRJNA907019	SAMN37905649	WA_GT	2023-10-12	USA: Washington,	35550
SRR18128304	PRJNA748354	SAMN26209964	University of Missouri	2022-01-04	USA: Missouri, USA: Missouri,	7500
SRR17214167	PRJNA788395	SAMN23969813	McGill University	2021-05-14	Canada:Quebec,Montreal,	28310
ERR12076543	PRJEB65603	SAMEA114430991	statens serum institut	2023-09-07	Denmark, 56.14635, 8.94232,
SRR19038943	PRJNA748354	SAMN28016989	University of Missouri	2022-04-14	USA: Missouri, USA: Missouri,	15000
ERR10067477	PRJEB55313	SAMEA110606004	University of Liverpool	2021-11-26	United Kingdom,
ERR8777670	PRJEB48985	SAMEA13166097	CEMM RESEARCH CENTER FOR MOLECULAR MEDICINE OF THE AUSTRIAN ACADEMY OF SCIENCES	2022-01-09	Austria, 46.6103217960001, 13.491136909,
SRR22911567	PRJNA847239	SAMN32478447	ASU_WBE	2021-07-26	USA: Arizona, Maricopa, Gilbert,	missing
SRR26353646	PRJNA850375	SAMN37771371	CDPHE-COVID	2023-09-12	USA: Colorado, Ouray, county,	1386
SRR21666264	PRJNA862960	SAMN30954117	Biobot Analytics	2022-09-05/2022-09-06	USA: Pennsylvania,	25000
SRR25365321	PRJNA762029	SAMN36652410	MA_WWS	2022-05-11/2022-05-12	USA: Massachusetts,	1075656
ERR8611001	PRJEB48985	SAMEA13010795	CEMM RESEARCH CENTER FOR MOLECULAR MEDICINE OF THE AUSTRIAN ACADEMY OF SCIENCES	2022-01-02	Austria, 47.8006165890001, 16.517250307,
SRR26776504	PRJNA896605	SAMN38189992	US CDC NWSS	2023-06-21	USA: New York,	3581
SRR24807955	PRJNA850375	SAMN35572111	CDPHE-COVID	2023-04-06	USA: Colorado, Larimer Weld, county,	7946
ERR9813497	PRJEB53325	SAMEA14509142	University of Liverpool	2021-02-26	United Kingdom,
SRR25299701	PRJNA957477	SAMN36468789	verily_ww	2022-09-12	USA: California,	1480000
SRR18284193	PRJNA801677	SAMN26544658	Biobot Analytics	2022-01-17	USA: Massachusetts,	50000
ERR10049068	PRJEB55313	SAMEA110598532	University of Liverpool	2022-02-20	United Kingdom,
ERR10051541	PRJEB55313	SAMEA110605754	University of Liverpool	2021-11-19	United Kingdom,
ERR10049993	PRJEB55313	SAMEA110607176	University of Liverpool	2021-11-05	United Kingdom,
ERR7565823	PRJEB48206	SAMEA11458705	ERASMUS MC, UNIVERISTY MEDICAL CENTER	2021-05-19	Netherlands, Rotterdam, Heemraadsplein,
SRR24054134	PRJNA896645	SAMN34057912	US CDC NWSS	2022-08-28	USA: Ohio,	55000
SRR19579709	PRJNA801677	SAMN28920997	Biobot Analytics	2022-02-22/2022-02-23	USA: Maine,	60000
SRR22710013	PRJNA850375	SAMN32130761	CDPHE-COVID	2021-11-22	USA: Colorado, Larimer, county,	17997
ERR9862164	PRJEB44932	SAMEA110149684	Swiss Institute of Bioinformatics, Switzerland	2021-05-26	Switzerland, 46.0096, 8.9177, TI - Lugano - CDA Lugano,
SRR17853510	PRJNA735936	SAMN25563685	University of Louisville	2021-11-15	USA: Kentucky,	295910
SRR24674060	PRJNA748354	SAMN35218036	University of Missouri	2023-05-02	USA: Missouri, USA: Missouri,	12000
SRR22236604	PRJNA801677	SAMN31660125	Biobot Analytics	2022-07-17/2022-07-18	USA: Massachusetts,	45000
SRR23906620	PRJNA850375	SAMN33817538	CDPHE-COVID	2022-12-28	USA: Colorado, Douglas, county,	60571
SRR21384157	PRJNA839090	SAMN30618416	Biobot Analytics	2022-07-11/2022-07-12	USA: Maryland,	91000
SRR25240982	PRJNA839090	SAMN36408533	Biobot Analytics	2023-06-26/2023-06-27	USA: Maryland,	22000
SRR21473883	PRJNA839090	SAMN30718459	Biobot Analytics	2022-08-21/2022-08-22	USA: Arizona,	37500
SRR25969936	PRJNA812604	SAMN37328716	UPHL_ID	2023-08-15	USA: Utah,	12451
SRR26778218	PRJNA896605	SAMN38187306	US CDC NWSS	2023-10-03	USA: New York,	431141
SRR22710232	PRJNA850375	SAMN32130906	CDPHE-COVID	2022-01-06	USA: Colorado, Broomfield, county,	53356
ERR10059239	PRJEB55313	SAMEA110610474	University of Liverpool	2021-10-26	United Kingdom,
ERR10056008	PRJEB55313	SAMEA110612940	University of Liverpool	2021-10-28	United Kingdom,
SRR23366364	PRJNA850375	SAMN33194585	CDPHE-COVID	2022-08-18	USA: Colorado, Teller, county,	7143
SRR23588291	PRJNA839090	SAMN33416438	Biobot Analytics	2023-02-05/2023-02-06	USA: New York,	283428
ERR9813606	PRJEB53325	SAMEA14508629	University of Liverpool	2021-01-20	United Kingdom,
SRR23906547	PRJNA850375	SAMN33817525	CDPHE-COVID	2023-01-09	USA: Colorado, Larimer, county,	9292
SRR23246515	PRJNA812604	SAMN32933126	UPHL_ID	2023-01-05	USA: Utah,	64533
SRR26778308	PRJNA896605	SAMN38187588	US CDC NWSS	2023-09-21	USA: New York,	23379
SRR25407767	PRJNA850375	SAMN36698071	CDPHE-COVID	2023-06-20	USA: Colorado, Mesa, county,	89286
SRR24057239	PRJNA896645	SAMN34061481	US CDC NWSS	2022-12-04	USA: Ohio,	83058
ERR10057188	PRJEB55313	SAMEA110611823	University of Liverpool	2021-11-02	United Kingdom,
SRR26773872	PRJNA896605	SAMN38188790	US CDC NWSS	2023-08-03	USA: New York,	1420
SRR24335150	PRJNA839090	SAMN34418303	Biobot Analytics	2023-04-17/2023-04-18	USA: North Carolina,	26000
ERR10051810	PRJEB55313	SAMEA110630044	University of Liverpool	2022-02-20	United Kingdom,
SRR26774100	PRJNA896605	SAMN38189748	US CDC NWSS	2023-06-28	USA: New York,	6264
SRR22341075	PRJNA850375	SAMN31777415	CDPHE-COVID	2021-09-02	USA: Colorado, Adams Arapahoe, county,	268004
ERR10061902	PRJEB55313	SAMEA110614806	University of Liverpool	2022-03-05	United Kingdom,
SRR26799314	PRJNA938474	SAMN38220595	Oregon State University	2022-09-08	USA: Oregon,	17500
ERR10056652	PRJEB55313	SAMEA110608281	University of Liverpool	2021-12-04	United Kingdom,
SRR26148857	PRJNA938474	SAMN37513166	Oregon State University	2023-03-20	USA: Oregon,	220000
SRR24808250	PRJNA850375	SAMN35572492	CDPHE-COVID	2023-04-13	USA: Colorado, Broomfield, county,	53356
ERR10060626	PRJEB55313	SAMEA110621223	University of Liverpool	2022-01-13	United Kingdom,
SRR22254514	PRJNA757447	SAMN31683413	FDA	2022-05-24	USA: Alabama,	125030
ERR9862086	PRJEB44932	SAMEA110149606	Swiss Institute of Bioinformatics, Switzerland	2021-06-15	Switzerland, 46.0096, 8.9177, TI - Lugano - CDA Lugano,
ERR10551416	PRJEB57192	SAMEA112140709	university of exeter	2022-03-26	United Kingdom,
ERR10057203	PRJEB55313	SAMEA110593694	University of Liverpool	2021-11-04	United Kingdom,
SRR27840347	PRJNA762073	SAMN39735466	FDA	2022-06-02	USA: Washington,	9975
SRR25650744	PRJNA957477	SAMN36997386	verily_ww	2023-04-05	USA: California,	21059
SRR25652449	PRJNA957477	SAMN36997942	verily_ww	2023-05-22	USA: California,	130000
SRR22048119	PRJNA867408	SAMN31456419	University of Missouri	2022-08-22	USA: Wisconsin, USA: Wisconsin,	Not Collected
SRR24057733	PRJNA896645	SAMN34060787	US CDC NWSS	2023-02-12	USA: Ohio,	654817
SRR15294766	PRJNA748354	SAMN26199224	University of Missouri	2021-04-18	USA: Missouri, USA: Missouri,	12000
SRR15294357	PRJNA748354	SAMN26199337	University of Missouri	2021-04-11	USA: Missouri, USA: Missouri,	11883
SRR23906613	PRJNA850375	SAMN33817545	CDPHE-COVID	2023-01-05	USA: Colorado, Eagle, county,	21071
SRR15882644	PRJNA746354	SAMN21418225	Biobot Analytics	2021-08-12/2021-08-13	USA: Oklahoma,	100000
SRR26777654	PRJNA896605	SAMN38189660	US CDC NWSS	2023-06-29	USA: New York,	23462
SRR25299492	PRJNA957477	SAMN36468620	verily_ww	2022-02-25	USA: California,	250000
SRR23614964	PRJNA839090	SAMN33438853	Biobot Analytics	2023-02-13/2023-02-14	USA: Tennessee,	300000
ERR10055697	PRJEB55313	SAMEA110637330	University of Liverpool	2021-11-30	United Kingdom,
SRR22304054	PRJNA812604	SAMN31744935	UPHL_ID	2022-10-20	USA: Utah,	29513
SRR15529293	PRJNA746354	SAMN20841430	Biobot Analytics	2021-07-26/2021-07-27	USA: Mississippi,	299574
SRR22720296	PRJNA839090	SAMN32206478	Biobot Analytics	2022-11-28/2022-11-29	USA: Tennessee,	3710
SRR22237005	PRJNA801677	SAMN31659964	Biobot Analytics	2022-07-05/2022-07-06	USA: US Virgin Islands,	30000
SRR26302404	PRJNA748354	SAMN37704681	University of Missouri	2023-09-12	USA: Missouri, USA: Missouri,	149112
SRR17786018	PRJNA757447	SAMN25283410	CFSAN	2022-01-18	USA: Alabama,	125030
ERR10054750	PRJEB55313	SAMEA110637761	University of Liverpool	2021-10-26	United Kingdom,
SRR24057479	PRJNA896645	SAMN34060884	US CDC NWSS	2022-12-12	USA: Ohio,	2400
SRR23003338	PRJNA812604	SAMN32620500	UPHL_ID	2022-12-15	USA: Utah,	12510
SRR14758574	PRJNA735936	SAMN19604862	University of Louisville	2021-05-03	USA: Kentucky,
ERR10053151	PRJEB55313	SAMEA110608363	University of Liverpool	2022-01-13	United Kingdom,
ERR9808558	PRJEB53222	SAMEA14497032	University of Liverpool
SRR25022679	PRJNA839090	SAMN35984511	Biobot Analytics	2023-06-05/2023-06-06	USA: Indiana,	58500
SRR18115732	PRJNA801677	SAMN26199993	Biobot Analytics	2021-12-30/2021-12-31	USA: Massachusetts,	20000
SRR22973764	PRJNA839090	SAMN32575760	Biobot Analytics	2022-12-20/2022-12-21	USA: Arkansas,	13000
SRR26777914	PRJNA896605	SAMN38187953	US CDC NWSS	2023-09-06	USA: New York,	10577
SRR19038996	PRJNA748354	SAMN28016990	University of Missouri	2022-04-13	USA: Missouri, USA: Missouri,	Not Collected
SRR25402140	PRJNA907019	SAMN36695333	WA_GT	2023-07-14	USA: Washington,	120000
SRR20681858	PRJNA735936	SAMN30006129	University of Louisville	2022-02-28	USA: Kentucky,	99061
ERR10055572	PRJEB55313	SAMEA110620398	University of Liverpool	2021-10-20	United Kingdom,
SRR24335125	PRJNA839090	SAMN34418178	Biobot Analytics	2023-04-16/2023-04-17	USA: California,	60000
SRR26425035	PRJNA957477	SAMN37875776	verily_ww	2023-09-19	USA: California,	NA
SRR17888137	PRJNA771693	SAMN25655976	TGen North	2020-11-14	USA: Arizona,	missing
SRR27667258	PRJNA1067101	SAMN39514834	Symbiosis School of Biological Scineces, Symbiosis International (Deemed University)	2022-01-28	India: Shastrinagar, Pimpri, Pune, Maharashtra,	NA
SRR26302456	PRJNA748354	SAMN37704682	University of Missouri	2023-09-13	USA: Missouri, USA: Missouri,	450
ERR9853783	PRJEB53227	SAMEA110141165	national institute of biology	2021-11-25	Slovenia, 46, 15,
DRR481805	PRJDB15905	SAMD00612329	SHIONOGI	missing: sample group	missing: sample group,
ERR10054555	PRJEB55313	SAMEA110621605	University of Liverpool	2022-01-12	United Kingdom,
SRR15706901	PRJNA746354	SAMN21209513	Biobot Analytics	2021-08-11/2021-08-12	USA: California,	250000
SRR16639017	PRJNA771693	SAMN22513598	TGen North	2021-01-18	USA: Arkansas,	missing
SRR22242420	PRJNA801677	SAMN31658616	Biobot Analytics	2022-05-08/2022-05-09	USA: Maine,	15000
SRR23635819	PRJNA839090	SAMN33463443	Biobot Analytics	2023-02-14/2023-02-15	USA: Louisiana,	100000
SRR21907466	PRJNA889839	SAMN31271677	Wisconsin State Laboratory of Hygiene	2022-09-29	USA: Wisconsin,	<
SRR26089704	PRJNA938474	SAMN37419305	Oregon State University	2023-08-24	USA: Oregon,	18775
SRR18686267	PRJNA801677	SAMN27478959	Biobot Analytics	2022-02-13/2022-02-14	USA: Florida,	60000
SRR24834613	PRJNA839090	SAMN35638423	Biobot Analytics	2023-05-22/2023-05-23	USA: Texas,	500000
ERR10055110	PRJEB55313	SAMEA110617353	University of Liverpool	2021-11-18	United Kingdom,
SRR21194537	PRJNA839090	SAMN30486212	Biobot Analytics	2022-08-07/2022-08-08	USA: California,	494300
ERR10071338	PRJEB55313	SAMEA110599754	University of Liverpool	2021-10-03	United Kingdom,
SRR23366042	PRJNA850375	SAMN33194439	CDPHE-COVID	2022-08-01	USA: Colorado, Larimer Weld, county,	7946
SRR22292380	PRJNA839090	SAMN31720013	Biobot Analytics	2022-10-30/2022-10-31	USA: Arkansas,	42323
SRR26777146	PRJNA896605	SAMN38193320	US CDC NWSS	2023-02-08	USA: New York,	5339
SRR26774822	PRJNA896605	SAMN38187898	US CDC NWSS	2023-09-07	USA: New York,	12260
SRR24687324	PRJNA850375	SAMN35304994	CDPHE-COVID	2023-02-13	USA: Colorado, Summit, county,	28571
SRR15646887	PRJNA746354	SAMN21013580	Biobot Analytics	2021-07-13/2021-07-14	USA: Virginia,	300000
SRR24727554	PRJNA839090	SAMN35348629	Biobot Analytics	2023-05-15/2023-05-16	USA: Florida,	85700
SRR22304040	PRJNA812604	SAMN31744868	UPHL_ID	2022-10-04	USA: Utah,	29513
SRR26517198	PRJNA938474	SAMN37981129	Oregon State University	2023-10-04	USA: Oregon,	27748
ERR10066989	PRJEB55313	SAMEA110630583	University of Liverpool	2021-10-15	United Kingdom,
SRR20822925	PRJNA839090	SAMN30133184	Biobot Analytics	2022-07-20/2022-07-21	USA: Rhode Island,	10000
SRR22910032	PRJNA839090	SAMN32474589	Biobot Analytics	2022-12-12/2022-12-13	USA: Arkansas,	13000
ERR8777615	PRJEB48985	SAMEA13166042	CEMM RESEARCH CENTER FOR MOLECULAR MEDICINE OF THE AUSTRIAN ACADEMY OF SCIENCES	2021-05-10	Austria, 47.402619391, 11.835360759,
SRR25948717	PRJNA850375	SAMN37317632	CDPHE-COVID	2023-08-17	USA: Colorado, El Paso, county,	9286
SRR25299730	PRJNA957477	SAMN36468763	verily_ww	2022-08-13	USA: California,	1480000
SRR20740585	PRJNA812604	SAMN30088211	UPHL_ID	2022-05-31	USA: Utah,	6390
SRR26585227	PRJNA889839	SAMN38039517	Wisconsin State Laboratory of Hygiene	2023-10-19	USA: Wisconsin,	<
SRR15294310	PRJNA748354	SAMN26199219	University of Missouri	2021-04-27	USA: Missouri, USA: Missouri,	13940
SRR15647160	PRJNA746354	SAMN21013672	Biobot Analytics	2021-08-01/2021-08-02	USA: California,	220000
SRR23364481	PRJNA839090	SAMN33191835	Biobot Analytics	2023-01-23/2023-01-24	USA: Texas,	89600
SRR23070895	PRJNA812604	SAMN32719167	UPHL_ID	2022-12-20	USA: Utah,	2863
SRR25002329	PRJNA839090	SAMN35842068	Biobot Analytics	2023-06-12/2023-06-13	USA: California,	59000
SRR23050880	PRJNA922726	SAMN32677058	National Institute for Public Health and the Environment	2022-09-08	Netherlands,	67890
SRR26150630	PRJNA850375	SAMN37513559	CDPHE-COVID	2023-08-10	USA: Colorado, Jackson, county,	1536
SRR25690464	PRJNA812604	SAMN37051106	UPHL_ID	2023-08-08	USA: Utah,	94005
SRR23982114	PRJNA839090	SAMN33939533	Biobot Analytics	2023-03-13/2023-03-14	USA: New Hampshire,	43000
SRR17454090	PRJNA748354	SAMN26199281	University of Missouri	2021-09-28	USA: Missouri, USA: Missouri,	490000
SRR23510277	PRJNA850375	SAMN33338418	CDPHE-COVID	2022-09-29	USA: Colorado, Pitkin, county,	17571
SRR26774895	PRJNA896605	SAMN38191672	US CDC NWSS	2023-04-26	USA: New York,	4705
SRR26150529	PRJNA850375	SAMN37513799	CDPHE-COVID	2023-08-24	USA: Colorado, Arapahoe, county,	25714
SRR15291201	PRJNA746354	SAMN20445270	Biobot Analytics	2021-07-06/2021-07-07	USA: New Hampshire,	9500
SRR21230000	PRJNA748354	SAMN30523529	University of Missouri	2022-08-16	USA: Missouri, USA: Missouri,	490000
ERR10554359	PRJEB57192	SAMEA112141241	university of exeter	not provided
SRR19637624	PRJNA801677	SAMN29011714	Biobot Analytics	2022-03-15/2022-03-16	USA: Massachusetts,	1000000
SRR22401457	PRJNA839090	SAMN31856169	Biobot Analytics	2022-11-07/2022-11-08	USA: Wyoming,	12000
SRR18541099	PRJNA819090	SAMN27108188	The Scripps Research Institute	2021-09-07 00:00:00+00:00	USA: California, UCSD Campus,	NA
SRR16776361	PRJNA748354	SAMN26199364	University of Missouri	2021-08-23	USA: Missouri, USA: Missouri,	434
SRR24886166	PRJNA812604	SAMN35687399	UPHL_ID	2023-05-25	USA: Utah,	19936
SRR19665377	PRJNA812604	SAMN29111675	UPHL_ID	2022-01-04	USA: Utah,	24970
ERR7427871	PRJEB48985	SAMEA10803554	CEMM RESEARCH CENTER FOR MOLECULAR MEDICINE OF THE AUSTRIAN ACADEMY OF SCIENCES	2021-08-06	Austria, 47.50452605, 9.706695472,
SRR26776267	PRJNA896605	SAMN38188545	US CDC NWSS	2023-08-15	USA: New York,	1756
ERR10062941	PRJEB55313	SAMEA110612988	University of Liverpool	2022-02-08	United Kingdom,
SRR22236989	PRJNA801677	SAMN31660029	Biobot Analytics	2022-07-11/2022-07-12	USA: Kentucky,	88715
SRR24808203	PRJNA850375	SAMN35572005	CDPHE-COVID	2023-03-22	USA: Colorado, Las Animas, county,	14286
SRR23752914	PRJNA839090	SAMN33685221	Biobot Analytics	2023-02-26/2023-02-27	USA: Minnesota,	250000
SRR19179121	PRJNA765346	SAMN28209250	WA_GT	2022-05-06	USA: Washington,	73000
SRR24899593	PRJNA839090	SAMN35716036	Biobot Analytics	2023-05-30/2023-05-31	USA: New York,	1068012
ERR12068231	PRJEB65603	SAMEA114401900	statens serum institut	2023-08-22	Denmark, 55.47237, 9.57418,
SRR24866448	PRJNA839090	SAMN35663478	Biobot Analytics	2023-05-30	USA: Maine,	21000
ERR10064843	PRJEB55313	SAMEA110610617	University of Liverpool	2022-01-18	United Kingdom,
ERR12653334	PRJEB44932	SAMEA115181443	swiss pathogen surveillance platform (spsp)	2023-10-12	Switzerland, GE,
ERR10054422	PRJEB55313	SAMEA110620010	University of Liverpool	2021-11-20	United Kingdom,
SRR25826522	PRJNA839090	SAMN37212957	Biobot Analytics	2023-08-21/2023-08-22	USA: North Carolina,	26000
SRR26773886	PRJNA896605	SAMN38188804	US CDC NWSS	2023-08-03	USA: New York,	6278
SRR24900688	PRJNA896645	SAMN35313184	US CDC NWSS	2023-04-30	USA: Ohio,	566136
ERR10058185	PRJEB55313	SAMEA110617145	University of Liverpool	2021-12-02	United Kingdom,
ERR10049984	PRJEB55313	SAMEA110604988	University of Liverpool	2021-12-10	United Kingdom,
SRR21010660	PRJNA839090	SAMN30246862	Biobot Analytics	2022-07-23/2022-07-24	USA: Virginia,	207627
SRR15647067	PRJNA746354	SAMN21013756	Biobot Analytics	2021-08-04/2021-08-05	USA: Missouri,	490000
SRR22242472	PRJNA801677	SAMN31658392	Biobot Analytics	2022-04-25/2022-04-26	USA: Florida,	591071
ERR12650696	PRJEB44932	SAMEA115181774	swiss pathogen surveillance platform (spsp)	2023-08-31	Switzerland, GR,
SRR26269761	PRJNA812604	SAMN37664259	UPHL_ID	2023-09-21	USA: Utah,	24970
ERR10052838	PRJEB55313	SAMEA110595733	University of Liverpool	2021-10-13	United Kingdom,
ERR10067305	PRJEB55313	SAMEA110601470	University of Liverpool	2021-10-29	United Kingdom,
SRR24054184	PRJNA896645	SAMN34057962	US CDC NWSS	2022-09-06	USA: Ohio,	6700
SRR23363185	PRJNA862960	SAMN33191344	Biobot Analytics	2023-01-21/2023-01-22	USA: Pennsylvania,	67000
SRR22052597	PRJNA757447	SAMN31463007	FDA	2022-10-11	USA: Alabama,	125030
SRR26778383	PRJNA896605	SAMN38187238	US CDC NWSS	2023-10-04	USA: New York,	4115
SRR19627213	PRJNA812604	SAMN28979699	UPHL_ID	2022-02-24	USA: Utah,	112901
SRR23194934	PRJNA812604	SAMN32878300	UPHL_ID	2022-11-22	USA: Utah,	36244
SRR24899659	PRJNA839090	SAMN35716002	Biobot Analytics	2023-05-31/2023-06-01	USA: California,	50000
SRR15647096	PRJNA746354	SAMN21013729	Biobot Analytics	2021-08-04/2021-08-05	USA: Kansas,	42235
SRR21669159	PRJNA839090	SAMN30955405	Biobot Analytics	2022-09-07/2022-09-08	USA: Louisiana,	99712
ERR10055952	PRJEB55313	SAMEA110615252	University of Liverpool	2021-10-07	United Kingdom,
SRR24696454	PRJNA839090	SAMN35327045	Biobot Analytics	2023-05-09	USA: Texas,	131391
SRR23364655	PRJNA839090	SAMN33191734	Biobot Analytics	2023-01-23	USA: New Mexico,	87505
SRR22242293	PRJNA801677	SAMN31658226	Biobot Analytics	2022-04-18/2022-04-19	USA: Oregon,	34000
SRR22312801	PRJNA850375	SAMN31756538	CDPHE-COVID	2021-07-19	USA: Colorado, Pueblo, county,	96515
ERR10049269	PRJEB55313	SAMEA110627365	University of Liverpool	2021-10-08	United Kingdom,
ERR10057026	PRJEB55313	SAMEA110611334	University of Liverpool	2021-11-03	United Kingdom,
SRR19603102	PRJNA801677	SAMN28945726	Biobot Analytics	2022-02-28/2022-03-01	USA: Illinois,	60000
SRR22259890	PRJNA801677	SAMN31660673	Biobot Analytics	2022-07-25/2022-07-26	USA: Massachusetts,	10475
SRR23309240	PRJNA839090	SAMN33006920	Biobot Analytics	2023-01-17/2023-01-18	USA: North Carolina,	10000
SRR26775867	PRJNA896605	SAMN38190381	US CDC NWSS	2023-06-06	USA: New York,	22552
SRR26796816	PRJNA938474	SAMN38218110	Oregon State University	2022-12-26	USA: Oregon,	235155
ERR10069836	PRJEB55313	SAMEA110621175	University of Liverpool	2022-01-16	United Kingdom,
SRR16641285	PRJNA771693	SAMN22666498	TGen North	2021-01-25	USA: Tennessee,	missing
SRR25651403	PRJNA957477	SAMN36998461	verily_ww	2023-05-29	USA: California,	4000000
SRR16775933	PRJNA748354	SAMN26199357	University of Missouri	2021-08-10	USA: Missouri, USA: Missouri,	24174
SRR16828171	PRJNA771693	SAMN22937886	TGen North	2021-02-01	USA: South Carolina,	missing
SRR18674679	PRJNA757447	SAMN27404254	FDA	2022-02-05	USA: Maryland,	29758
SRR18543649	PRJNA801677	SAMN27108290	Biobot Analytics	2022-02-07/2022-02-08	USA: Florida,	3000
SRR18328657	PRJNA796340	SAMN24849722	Houston_WBE_SARS-CoV-2	2021-03-22T00:00:00Z	USA: Texas, Houston,	5497
SRR26775368	PRJNA896605	SAMN38193278	US CDC NWSS	2023-02-13	USA: New York,	27849
SRR23752961	PRJNA839090	SAMN33685374	Biobot Analytics	2023-02-27/2023-02-28	USA: California,	14276
SRR26774245	PRJNA896605	SAMN38190313	US CDC NWSS	2023-06-07	USA: New York,	5339
ERR10066959	PRJEB55313	SAMEA110606250	University of Liverpool	2022-01-21	United Kingdom,
SRR19665301	PRJNA812604	SAMN29111698	UPHL_ID	2022-01-11	USA: Utah,	12451
SRR20166808	PRJNA765346	SAMN29717030	WA_GT	2022-06-16	USA: Washington,	43300
SRR22710185	PRJNA850375	SAMN32130992	CDPHE-COVID	2021-12-16	USA: Colorado, Larimer, county,	5818
ERR10057582	PRJEB55313	SAMEA110595242	University of Liverpool	2021-12-01	United Kingdom,
SRR22973556	PRJNA839090	SAMN32575744	Biobot Analytics	2022-12-18/2022-12-19	USA: Texas,	230000
SRR17815560	PRJNA801677	SAMN25374494	Biobot Analytics	2021-11-30/2021-12-01	USA: Nebraska,	300000
SRR21554510	PRJNA839090	SAMN30838094	Biobot Analytics	2022-08-29/2022-08-30	USA: Maryland,	89000
SRR24093834	PRJNA896645	SAMN34099206	US CDC NWSS	2023-03-19	USA: Ohio,	17864
SRR26665759	PRJNA874025	SAMN38091567	DCLS-NGS	2023-10-09	USA: Virginia,	4600
ERR10053070	PRJEB55313	SAMEA110592251	University of Liverpool	2021-10-12	United Kingdom,
SRR25299866	PRJNA957477	SAMN36468759	verily_ww	2022-08-09	USA: California,	1480000
SRR24112679	PRJNA896161	SAMN34123522	HARRISLAB	2023-03-13	USA: North Carolina,	7776
SRR20680177	PRJNA839090	SAMN30004429	Biobot Analytics	2022-07-10/2022-07-11	USA: New York,	1068012
SRR15240439	PRJNA748354	SAMN26199208	University of Missouri	2021-05-26	USA: Missouri, USA: Missouri,	11500
SRR26778014	PRJNA896605	SAMN38188469	US CDC NWSS	2023-08-16	USA: New York,	5339
SRR22324235	PRJNA748354	SAMN31772109	University of Missouri	2022-10-18	USA: Missouri, USA: Missouri,	Not Collected
SRR25185897	PRJNA839090	SAMN36356632	Biobot Analytics	2023-06-27	USA: Puerto Rico,	54564
SRR19038966	PRJNA748354	SAMN28016980	University of Missouri	2022-04-18	USA: Missouri, USA: Missouri,	22818
SRR26777160	PRJNA896605	SAMN38193590	US CDC NWSS	2023-01-29	USA: New York,	39352
SRR23905851	PRJNA748354	SAMN33812698	University of Missouri	2023-02-14	USA: Missouri, USA: Missouri,	10114
SRR27675097	PRJNA938474	SAMN39525977	Oregon State University	2022-06-28	USA: Oregon,	17500
ERR10071943	PRJEB55313	SAMEA110601763	University of Liverpool	2022-01-23	United Kingdom,
ERR10051855	PRJEB55313	SAMEA110599164	University of Liverpool	2021-11-26	United Kingdom,
SRR25650214	PRJNA957477	SAMN36997467	verily_ww	2023-05-04	USA: California,	215000
SRR24673878	PRJNA748354	SAMN35218040	University of Missouri	2023-04-10	USA: Missouri, USA: Missouri,	76759
ERR10054162	PRJEB55313	SAMEA110617872	University of Liverpool	2021-12-30	United Kingdom,
ERR10048769	PRJEB55313	SAMEA110607020	University of Liverpool	2022-01-21	United Kingdom,
SRR18539332	PRJNA819090	SAMN27104591	The Scripps Research Institute	2021-01-11 00:00:00+00:00	USA: California, UCSD Campus,	NA
SRR15294483	PRJNA748354	SAMN26199222	University of Missouri	2021-06-28	USA: Missouri, USA: Missouri,	7001
SRR26327137	PRJNA938474	SAMN37724462	Oregon State University	2023-09-19	USA: Oregon,	26273
SRR26621896	PRJNA957477	SAMN38053110	verily_ww	2023-10-19	USA: Alaska,	220000
SRR26055452	PRJNA957477	SAMN37385953	verily_ww	2023-08-31	USA: California,	250000
SRR20712957	PRJNA812604	SAMN30053823	UPHL_ID	2021-11-16	USA: Utah,	6790
ERR9813164	PRJEB53325	SAMEA14508919	University of Liverpool	2021-03-17	United Kingdom,
ERR10054447	PRJEB55313	SAMEA110638641	University of Liverpool	2021-11-04	United Kingdom,
ERR10050458	PRJEB55313	SAMEA110603492	University of Liverpool	2021-12-19	United Kingdom,
ERR9853522	PRJEB53227	SAMEA110141071	national institute of biology	2021-11-18	Slovenia, 46, 15,
ERR10065755	PRJEB55313	SAMEA110633210	University of Liverpool	2022-01-27	United Kingdom,
ERR10070225	PRJEB55313	SAMEA110631034	University of Liverpool	2021-11-07	United Kingdom,
SRR15882732	PRJNA746354	SAMN21418131	Biobot Analytics	2021-08-16/2021-08-17	USA: Missouri,	55000
SRR24099229	PRJNA839090	SAMN34103920	Biobot Analytics	2023-03-26/2023-03-27	USA: Wyoming,	12000
SRR26774180	PRJNA896605	SAMN38190056	US CDC NWSS	2023-06-20	USA: New York,	31814
SRR26892598	PRJNA957477	SAMN38335483	verily_ww	2023-10-31	USA: California,	1500000
ERR9861705	PRJEB44932	SAMEA110149225	Swiss Institute of Bioinformatics, Switzerland	2021-08-20	Switzerland, 47.4007, 8.481, ZH - Z√ºrich - ARA Werdh√∂lzli,
SRR22260498	PRJNA801677	SAMN31661429	Biobot Analytics	2022-09-25/2022-09-26	USA: Maine,	60000
ERR10052465	PRJEB55313	SAMEA110633655	University of Liverpool	2021-11-02	United Kingdom,
SRR26078002	PRJNA748354	SAMN37419951	University of Missouri	2023-09-05	USA: Missouri, USA: Missouri,	151966
ERR10061618	PRJEB55313	SAMEA110622946	University of Liverpool	2022-02-15	United Kingdom,
SRR25790815	PRJNA886720	SAMN37196210	CLT	2023-05-26	USA: North Carolina,	120000
SRR26936823	PRJNA938474	SAMN38393382	Oregon State University	2022-09-27	USA: Oregon,	24120
SRR25299483	PRJNA957477	SAMN36468621	verily_ww	2022-02-25	USA: California,	1480000
SRR21356684	PRJNA839090	SAMN30602968	Biobot Analytics	2022-08-14/2022-08-15	USA: New Hampshire,	25000
SRR21194203	PRJNA839090	SAMN30486491	Biobot Analytics	2022-08-10/2022-08-11	USA: Rhode Island,	21100
ERR10065130	PRJEB55313	SAMEA110634311	University of Liverpool	2022-02-26	United Kingdom,
SRR21492610	PRJNA765346	SAMN30733088	WA_GT	2022-08-25	USA: Washington,	43300
SRR25240898	PRJNA839090	SAMN36408581	Biobot Analytics	2023-06-25/2023-06-26	USA: New York,	192050
ERR10058725	PRJEB55313	SAMEA110619837	University of Liverpool	2021-11-16	United Kingdom,
SRR24808184	PRJNA850375	SAMN35572218	CDPHE-COVID	2023-02-28	USA: Colorado, La Plata, county,	1786
ERR12068263	PRJEB65603	SAMEA114401932	statens serum institut	2023-08-24	Denmark, 56.17562, 9.58483,
SRR22236916	PRJNA801677	SAMN31659441	Biobot Analytics	2022-05-30/2022-05-31	USA: Kentucky,	6500
ERR9862035	PRJEB44932	SAMEA110149555	Swiss Institute of Bioinformatics, Switzerland	2021-06-25	Switzerland, 47.4902, 9.5673, SG - Altenrhein - ARA Altenrhein,
SRR23904616	PRJNA946141	SAMN33812303	University of Miami	2022-04-20	USA: Florida,	1069
ERR10052123	PRJEB55313	SAMEA110628482	University of Liverpool	2021-10-15	United Kingdom,
ERR10058341	PRJEB55313	SAMEA110596756	University of Liverpool	2022-01-25	United Kingdom,
SRR15706785	PRJNA746354	SAMN21209572	Biobot Analytics	2021-08-08/2021-08-09	USA: California,	220000
SRR17214145	PRJNA788395	SAMN23969926	McGill University	2021-05-10	Canada:Quebec,Montreal,	5031487
SRR25665945	PRJNA896645	SAMN37032889	US CDC NWSS	2023-07-09	USA: Ohio,	195577
ERR10058196	PRJEB55313	SAMEA110617742	University of Liverpool	2021-12-18	United Kingdom,
SRR25650561	PRJNA957477	SAMN36997223	verily_ww	2023-01-25	USA: California,	230000
SRR17120671	PRJNA771693	SAMN22335426	TGen North	2020-12-21	USA: Maryland,	missing
SRR21937867	PRJNA850375	SAMN31274654	CDPHE-COVID	2022-05-02	USA: Colorado, Summit, county,	35643
SRR15507992	PRJNA735936	SAMN20845639	University of Louisville	2021-08-02	USA: Kentucky,	349850
SRR15882498	PRJNA746354	SAMN21418185	Biobot Analytics	2021-08-18/2021-08-19	USA: Kansas,	73829
SRR25837934	PRJNA850375	SAMN37214304	CDPHE-COVID	2023-07-20	USA: Colorado, Broomfield, county,	53356
SRR25185857	PRJNA839090	SAMN36356569	Biobot Analytics	2023-06-24/2023-06-26	USA: Texas,	138700
SRR22578487	PRJNA886720	SAMN32116313	CLT	2022-10-20	USA: North Carolina,	550000
SRR21730018	PRJNA839090	SAMN31045786	Biobot Analytics	2022-09-11/2022-09-12	USA: New York,	848328
ERR10067955	PRJEB55313	SAMEA110629097	University of Liverpool	2022-02-20	United Kingdom,
SRR22292098	PRJNA839090	SAMN31719851	Biobot Analytics	2022-10-18/2022-10-19	USA: Hawaii,	32600
ERR10071754	PRJEB55313	SAMEA110598370	University of Liverpool	2021-10-10	United Kingdom,
ERR9851367	PRJEB53227	SAMEA110137976	national institute of biology	2021-09-28	Slovenia, 46, 15,
SRR24054983	PRJNA896645	SAMN34058368	US CDC NWSS	2022-07-31	USA: Ohio,	22000
ERR10067491	PRJEB55313	SAMEA110598339	University of Liverpool	2022-02-04	United Kingdom,
SRR25602162	PRJNA839090	SAMN35043405	Biobot Analytics	2023-05-01	USA: California,	39000
SRR24029734	PRJNA896645	SAMN33997220	US CDC NWSS	2022-04-24	USA: Ohio,	7000
SRR22401505	PRJNA839090	SAMN31856425	Biobot Analytics	2022-10-25/2022-10-26	USA: Washington,	162100
SRR19787499	PRJNA839090	SAMN29252518	Biobot Analytics	2022-06-06/2022-06-07	USA: Rhode Island,	240000
ERR10553986	PRJEB57192	SAMEA112140986	university of exeter	2022-03-10	United Kingdom,
ERR10053390	PRJEB55313	SAMEA110591822	University of Liverpool	2021-11-09	United Kingdom,
SRR25192523	PRJNA812604	SAMN36357496	UPHL_ID	2023-06-15	USA: Utah,	6790
ERR7566057	PRJEB48206	SAMEA11458940	ERASMUS MC, UNIVERISTY MEDICAL CENTER	2021-02-08	Netherlands, Rotterdam, Heemraadsplein,
SRR23614860	PRJNA839090	SAMN33438749	Biobot Analytics	2023-02-13/2023-02-14	USA: Illinois,	240000
SRR15282881	PRJNA715712	SAMN22134976	The New School	2021-06-14	USA: New York, USA: NewYork,	Not Collected
SRR22909302	PRJNA839090	SAMN31856499	Biobot Analytics	2022-10-26/2022-10-27	USA: Maryland,	13000
SRR25407753	PRJNA850375	SAMN36698083	CDPHE-COVID	2023-06-29	USA: Colorado, Summit, county,	18571
SRR23590462	PRJNA850375	SAMN33416607	CDPHE-COVID	2022-12-05	USA: Colorado, Denver, county,	709904
SRR24190519	PRJNA842493	SAMN34223519	Disease Prevention and Control	2023-03-27	USA: Texas, Houston,	70900
SRR26773779	PRJNA896605	SAMN38188441	US CDC NWSS	2023-08-17	USA: New York,	5162
SRR26769145	PRJNA896645	SAMN38281843	US CDC NWSS	2023-10-19	USA: Ohio,	8500
SRR21836383	PRJNA887942	SAMN31204579	MLW	2022-04-12	Malawi: Blantyre_54,	800000
ERR11724064	PRJEB64355	SAMEA114072787	University of Liverpool	2022	United Kingdom,
SRR17724383	PRJNA765612	SAMN25231020	University of Nevada Reno	2021-09-24	USA: Nevada,	300000
SRR20011810	PRJNA839090	SAMN29548139	Biobot Analytics	2022-06-12/2022-06-13	USA: Connecticut,	19500
SRR26078036	PRJNA748354	SAMN37419947	University of Missouri	2023-08-15	USA: Missouri, USA: Missouri,	3784
ERR10068731	PRJEB55313	SAMEA110605114	University of Liverpool	2021-10-31	United Kingdom,
SRR22910609	PRJNA839090	SAMN32474766	Biobot Analytics	2022-12-04/2022-12-05	USA: Arkansas,	18463
SRR23103142	PRJNA839090	SAMN32771242	Biobot Analytics	2023-01-02/2023-01-03	USA: Mississippi,	27662
SRR24847411	PRJNA889839	SAMN35648914	Wisconsin State Laboratory of Hygiene	2023-05-23	USA: Wisconsin,	<
SRR25788539	PRJNA839090	SAMN37195383	Biobot Analytics	2023-08-13/2023-08-14	USA: Hawaii,	59000
ERR12397959	PRJEB44932	SAMEA115076988	swiss pathogen surveillance platform (spsp)	2021-12-22	Switzerland, ZH,
SRR24093792	PRJNA896645	SAMN34099104	US CDC NWSS	2023-03-19	USA: Ohio,	372208
SRR23906215	PRJNA850375	SAMN33817390	CDPHE-COVID	2022-12-14	USA: Colorado, San Miguel, county,	15000
SRR24128198	PRJNA839090	SAMN34137410	Biobot Analytics	2023-03-28	USA: Arkansas,	10500
SRR23635847	PRJNA839090	SAMN33463418	Biobot Analytics	2023-02-13/2023-02-14	USA: Wyoming,	13036
ERR10068876	PRJEB55313	SAMEA110598450	University of Liverpool	2021-12-03	United Kingdom,
SRR23366189	PRJNA850375	SAMN33194299	CDPHE-COVID	2022-07-07	USA: Colorado, Larimer, county,	66429
SRR24674101	PRJNA748354	SAMN35218049	University of Missouri	2023-03-13	USA: Missouri, USA: Missouri,	8000
SRR25939587	PRJNA896645	SAMN37313205	US CDC NWSS	2023-08-27	USA: Ohio,	45000
SRR23900716	PRJNA812604	SAMN33799648	UPHL_ID	2023-02-09	USA: Utah,	254971
SRR24509640	PRJNA839090	SAMN35043385	Biobot Analytics	2023-04-30/2023-05-01	USA: Louisiana,	100000
SRR17454125	PRJNA748354	SAMN26199304	University of Missouri	2021-10-17	USA: Missouri, USA: Missouri,	360000
SRR19386963	PRJNA839090	SAMN28641121	Biobot Analytics	2022-05-09/2022-05-10	USA: Indiana,	22500
ERR7427738	PRJEB48985	SAMEA10803421	CEMM RESEARCH CENTER FOR MOLECULAR MEDICINE OF THE AUSTRIAN ACADEMY OF SCIENCES	2021-07-14	Austria, 46.62292083, 14.55178788,
SRR22720047	PRJNA839090	SAMN32206627	Biobot Analytics	2022-11-27/2022-11-28	USA: North Carolina,	15000
SRR24215576	PRJNA812604	SAMN34250004	UPHL_ID	2023-03-23	USA: Utah,	89507
ERR10055283	PRJEB55313	SAMEA110638479	University of Liverpool	2021-12-18	United Kingdom,
SRR26099299	PRJNA839090	SAMN37442176	Biobot Analytics	2023-09-05/2023-09-06	USA: Maine,	3000
SRR21384146	PRJNA839090	SAMN30618410	Biobot Analytics	2022-06-15/2022-06-16	USA: Louisiana,	262326
SRR15507902	PRJNA735936	SAMN20845570	University of Louisville	2021-07-05	USA: Kentucky,	25000
ERR10060060	PRJEB55313	SAMEA110592576	University of Liverpool	2022-02-23	United Kingdom,
SRR26773674	PRJNA896605	SAMN38188048	US CDC NWSS	2023-09-05	USA: New York,	38726
SRR21937851	PRJNA850375	SAMN31274691	CDPHE-COVID	2022-05-05	USA: Colorado, Summit, county,	14286
SRR23981964	PRJNA839090	SAMN33939621	Biobot Analytics	2023-03-12/2023-03-13	USA: New York,	198128
SRR25666069	PRJNA896645	SAMN37033033	US CDC NWSS	2023-07-09	USA: Ohio,	13572
SRR26775662	PRJNA896605	SAMN38189597	US CDC NWSS	2023-07-05	USA: New York,	38207
SRR23702822	PRJNA941107	SAMN33590185	National Institute for Communicable Diseases (NICD)	2021-10-19	South Africa: Daspoort Wastewater, Tshwane , Gauteng,	NA
ERR7426992	PRJEB48985	SAMEA10802674	CEMM RESEARCH CENTER FOR MOLECULAR MEDICINE OF THE AUSTRIAN ACADEMY OF SCIENCES	2021-04-13	Austria, 47.72488968, 13.64841599,
SRR18230194	PRJNA801677	SAMN26437185	Biobot Analytics	2022-01-11/2022-01-12	USA: Massachusetts,	20000
SRR25972338	PRJNA907019	SAMN37328930	WA_GT	2023-08-24	USA: Washington,	35550
SRR24011081	PRJNA896645	SAMN33977388	US CDC NWSS	2022-03-13	USA: Ohio,	17864
ERR12330987	PRJEB61810	SAMEA114705290	Uppsala University	2023-01-17	Sweden, 59.35, 18.22, K√§ppala wastewater treatment plant, Stockholm,
SRR23906298	PRJNA850375	SAMN33817142	CDPHE-COVID	2023-01-19	USA: Colorado, Routt, county,	43741
SRR21883269	PRJNA839090	SAMN31260788	Biobot Analytics	2022-09-26/2022-09-27	USA: Arkansas,	92000
SRR24834738	PRJNA839090	SAMN35638263	Biobot Analytics	2023-05-22/2023-05-23	USA: Texas,	89600
SRR25602227	PRJNA839090	SAMN36935667	Biobot Analytics	2023-07-26/2023-07-27	USA: Vermont,	31000
SRR26668672	PRJNA1025240	SAMN37904100	University of Missouri	2023-10-02	USA: Michigan, USA: Michigan,	Variable
SRR26328211	PRJNA889839	SAMN37735504	Wisconsin State Laboratory of Hygiene	2023-09-24	USA: Wisconsin,	>
SRR26775733	PRJNA896605	SAMN38189896	US CDC NWSS	2023-06-25	USA: New York,	94095
SRR25948674	PRJNA850375	SAMN37317606	CDPHE-COVID	2023-08-14	USA: Colorado, Las Animas, county,	14286
ERR7426202	PRJEB48985	SAMEA10801773	CEMM RESEARCH CENTER FOR MOLECULAR MEDICINE OF THE AUSTRIAN ACADEMY OF SCIENCES	2020-12-03	Austria, 46.61202786, 13.87713878,
ERR9813425	PRJEB53325	SAMEA14508337	University of Liverpool	2020-12-05	United Kingdom,
SRR23702798	PRJNA941107	SAMN33590033	National Institute for Communicable Diseases (NICD)	2021-07-06	South Africa: Hartebeesfontein Waterworks, Ekurhuleni, Gauteng,	NA
SRR25365186	PRJNA762029	SAMN36652517	MA_WWS	2022-06-29/2022-06-30	USA: Massachusetts,	1075656
ERR12653255	PRJEB44932	SAMEA115181440	swiss pathogen surveillance platform (spsp)	2023-10-14	Switzerland, GR,
SRR26799225	PRJNA938474	SAMN38220528	Oregon State University	2022-10-05	USA: Oregon,	9975
SRR25300316	PRJNA957477	SAMN36468794	verily_ww	2022-09-20	USA: California,	1480000
ERR10053463	PRJEB55313	SAMEA110612222	University of Liverpool	2021-10-26	United Kingdom,
SRR26149328	PRJNA938474	SAMN37497826	Oregon State University	2023-03-05	USA: Oregon,	34615
SRR23509941	PRJNA850375	SAMN33338542	CDPHE-COVID	2022-09-15	USA: Colorado, Denver, county,	709904
SRR24148589	PRJNA896645	SAMN34157649	US CDC NWSS	2022-01-30	USA: Ohio,	645940
SRR19461429	PRJNA812604	SAMN28788965	UPHL_ID	2022-04-07	USA: Utah,	9896
SRR17214235	PRJNA788395	SAMN23970048	McGill University	2021-02-26	Canada:Quebec,Montreal,	5031487
SRR26302369	PRJNA748354	SAMN37704677	University of Missouri	2023-09-19	USA: Missouri, USA: Missouri,	Not Collected
SRR18573708	PRJNA748354	SAMN27184641	University of Missouri	2022-02-15	USA: Missouri, USA: Missouri,	13940
SRR15882657	PRJNA746354	SAMN21418340	Biobot Analytics	2021-08-15/2021-08-16	USA: Florida,	120000
SRR24323771	PRJNA850375	SAMN34371252	CDPHE-COVID	2023-02-02	USA: Colorado, Douglas, county,	14286
SRR22341019	PRJNA850375	SAMN31777331	CDPHE-COVID	2021-08-26	USA: Colorado, Larimer, county,	17997
SRR24054713	PRJNA896645	SAMN34058284	US CDC NWSS	2022-07-20	USA: Ohio,	46160
ERR10050274	PRJEB55313	SAMEA110606209	University of Liverpool	2021-12-15	United Kingdom,
SRR25300471	PRJNA957477	SAMN36468995	verily_ww	2022-08-12	USA: California,	1500000
SRR19665359	PRJNA812604	SAMN29111654	UPHL_ID	2022-01-04	USA: Utah,	21231
SRR25650092	PRJNA957477	SAMN36997252	verily_ww	2023-02-01	USA: California,	15372
SRR26786396	PRJNA850375	SAMN38181676	CDPHE-COVID	2023-10-16	USA: Colorado, Boulder, county,	31429
SRR26120659	PRJNA938474	SAMN37456334	Oregon State University	2023-08-23	USA: Oregon,	37725
SRR22242058	PRJNA801677	SAMN31658420	Biobot Analytics	2022-04-26/2022-04-27	USA: Maine,	15000
SRR25650576	PRJNA957477	SAMN36997217	verily_ww	2023-01-23	USA: California,	70000
SRR25022656	PRJNA839090	SAMN35984573	Biobot Analytics	2023-06-06/2023-06-07	USA: Wisconsin,	360000
SRR21429926	PRJNA860755	SAMN30679714	The Aga Khan University	2021-08-12	Pakistan: Karachi,	NA
ERR10060212	PRJEB55313	SAMEA110636672	University of Liverpool	2022-02-09	United Kingdom,
SRR17724331	PRJNA765612	SAMN25231046	University of Nevada Reno	2021-10-20	USA: Nevada,	300000
SRR23510328	PRJNA850375	SAMN33338264	CDPHE-COVID	2022-10-10	USA: Colorado, Weld, county,	83319
SRR24054406	PRJNA896645	SAMN34058298	US CDC NWSS	2022-07-20	USA: Ohio,	226729
SRR17815546	PRJNA801677	SAMN25374501	Biobot Analytics	2021-12-01	USA: Indiana,	20000
SRR24033533	PRJNA896645	SAMN34022574	US CDC NWSS	2022-05-08	USA: Ohio,	13572
ERR9834457	PRJEB53227	SAMEA110070362	national institute of biology	2021-07-13	Slovenia, 46, 15,
SRR24765103	PRJNA839090	SAMN35529734	Biobot Analytics	2023-05-22	USA: South Dakota,	13289
SRR25629691	PRJNA839090	SAMN36978388	Biobot Analytics	2023-08-01	USA: Virginia,	30000
SRR26798620	PRJNA938474	SAMN38219922	Oregon State University	2022-12-06	USA: Oregon,	10400
SRR24010424	PRJNA839090	SAMN33975358	Biobot Analytics	2023-03-19/2023-03-20	USA: Kansas,	1955
ERR9812808	PRJEB53325	SAMEA14508593	University of Liverpool	2021-01-13	United Kingdom,
SRR24673994	PRJNA748354	SAMN35218047	University of Missouri	2023-04-11	USA: Missouri, USA: Missouri,	10559
SRR19603168	PRJNA801677	SAMN28945736	Biobot Analytics	2022-03-01/2022-03-02	USA: Massachusetts,	20000
ERR10067514	PRJEB55313	SAMEA110623018	University of Liverpool	2022-01-07	United Kingdom,
SRR15294754	PRJNA748354	SAMN26199343	University of Missouri	2021-03-15	USA: Missouri, USA: Missouri,	149112
SRR24112938	PRJNA896161	SAMN34123918	HARRISLAB	2023-01-30	USA: North Carolina,	30655
SRR25413058	PRJNA748354	SAMN36701956	University of Missouri	2023-06-28	USA: Missouri, USA: Missouri,	10500
SRR27667319	PRJNA1067101	SAMN39514866	Symbiosis School of Biological Scineces, Symbiosis International (Deemed University)	2022-07-04	India: Shivajinagar Chaturshrungi, Pune, Maharashtra,	NA
ERR8777526	PRJEB48985	SAMEA13165953	CEMM RESEARCH CENTER FOR MOLECULAR MEDICINE OF THE AUSTRIAN ACADEMY OF SCIENCES	2021-09-21	Austria, 47.654174126, 13.122222999,
SRR22128932	PRJNA839090	SAMN31553178	Biobot Analytics	2022-10-16/2022-10-17	USA: Pennsylvania,	41000
SRR16641342	PRJNA771693	SAMN22666618	TGen North	2021-01-18	USA: Idaho,	missing
SRR25969954	PRJNA812604	SAMN37328655	UPHL_ID	2023-08-10	USA: Utah,	515494
SRR25651381	PRJNA957477	SAMN36998489	verily_ww	2023-06-10	USA: California,	230000
SRR25972334	PRJNA907019	SAMN37328942	WA_GT	2023-08-25	USA: Washington,	120000
SRR24099158	PRJNA839090	SAMN34103847	Biobot Analytics	2023-03-26/2023-03-27	USA: Kansas,	66377
SRR20021126	PRJNA748354	SAMN29580107	University of Missouri	2022-05-24	USA: Missouri, USA: Missouri,	Not Collected
SRR16775810	PRJNA748354	SAMN26199358	University of Missouri	2021-07-22	USA: Missouri, USA: Missouri,	490000
ERR12651347	PRJEB44932	SAMEA115181233	swiss pathogen surveillance platform (spsp)	2023-09-23	Switzerland, BE,
SRR18128274	PRJNA748354	SAMN26209972	University of Missouri	2022-01-19	USA: Missouri, USA: Missouri,	1530
SRR26776009	PRJNA896605	SAMN38191339	US CDC NWSS	2023-05-11	USA: New York,	6961
SRR23499225	PRJNA839090	SAMN33326464	Biobot Analytics	2023-02-05/2023-02-06	USA: Hawaii,	5000
SRR18573585	PRJNA748354	SAMN26209976	University of Missouri	2022-02-08	USA: Missouri, USA: Missouri,	66738
ERR11281026	PRJEB60156	SAMEA113373723	Swedish University of Agricultural Sciences	2022-10-17	Sweden, 57.768548, 14.168349, J√∂nk√∂ping,
ERR12397977	PRJEB44932	SAMEA115077006	swiss pathogen surveillance platform (spsp)	2022-01-09	Switzerland, ZH,
SRR24837931	PRJNA850375	SAMN35627782	CDPHE-COVID	2023-04-24	USA: Colorado, Summit, county,	7857
ERR12068207	PRJEB65603	SAMEA114401876	statens serum institut	2023-08-22	Denmark, 57.45903, 10.00571,
SRR25430610	PRJNA839090	SAMN36716448	Biobot Analytics	2023-07-17/2023-07-18	USA: Rhode Island,	6000
SRR25557227	PRJNA850375	SAMN36772877	CDPHE-COVID	2023-07-13	USA: Colorado, Larimer, county,	66429
ERR10059232	PRJEB55313	SAMEA110633266	University of Liverpool	2021-12-14	United Kingdom,
SRR26774037	PRJNA896605	SAMN38189493	US CDC NWSS	2023-07-06	USA: New York,	5941
ERR10051228	PRJEB55313	SAMEA110624497	University of Liverpool	2022-01-12	United Kingdom,
SRR17213863	PRJNA788395	SAMN23969544	McGill University	2021-05-05	Canada:Quebec,Laval,	420000
ERR10068883	PRJEB55313	SAMEA110631365	University of Liverpool	2021-12-10	United Kingdom,
ERR10057714	PRJEB55313	SAMEA110595526	University of Liverpool	2022-01-22	United Kingdom,
SRR19896339	PRJNA853770	SAMN29403019	University of Georgia	2022-03-15	not applicable,	10000_SS
SRR23905503	PRJNA748354	SAMN33812704	University of Missouri	2023-01-09	USA: Missouri, USA: Missouri,	9100
SRR26799060	PRJNA938474	SAMN38220383	Oregon State University	2022-10-19	USA: Oregon,	18775
ERR10065532	PRJEB55313	SAMEA110594530	University of Liverpool	2022-02-23	United Kingdom,
SRR24386030	PRJNA839090	SAMN34498502	Biobot Analytics	2023-04-18	USA: California,	5000
SRR21907378	PRJNA889839	SAMN31271425	Wisconsin State Laboratory of Hygiene	2022-03-16	USA: Wisconsin,	<
SRR15294257	PRJNA748354	SAMN26199241	University of Missouri	2021-05-31	USA: Missouri, USA: Missouri,	1500
ERR11280953	PRJEB60156	SAMEA113373625	Swedish University of Agricultural Sciences	2022-09-05	Sweden, 63.80482, 20.2922, √ñrebro,
ERR10050981	PRJEB55313	SAMEA110624530	University of Liverpool	2021-10-24	United Kingdom,
SRR19654448	PRJNA839090	SAMN29043905	Biobot Analytics	2022-05-30/2022-05-31	USA: Maryland,	37000
SRR21668984	PRJNA839090	SAMN30955130	Biobot Analytics	2022-09-05/2022-09-06	USA: New Jersey,	1300000
SRR27117302	PRJNA812604	SAMN38698649	UPHL_ID	2023-10-03	USA: Utah,	36244
ERR10063412	PRJEB55313	SAMEA110596148	University of Liverpool	2022-02-17	United Kingdom,
SRR24234163	PRJNA896645	SAMN34271862	US CDC NWSS	2023-04-03	USA: Ohio,	4800
SRR22324330	PRJNA748354	SAMN31772117	University of Missouri	2022-10-31	USA: Missouri, USA: Missouri,	9100
SRR25651584	PRJNA957477	SAMN36998561	verily_ww	2023-07-15	USA: California,	1500000
ERR9833972	PRJEB53227	SAMEA110069863	national institute of biology	2021-06-10	Slovenia, 46, 15,
SRR18071983	PRJNA801677	SAMN26083781	Biobot Analytics	2021-12-17/2021-12-18	USA: Massachusetts,	3000
SRR24529490	PRJNA896645	SAMN35065184	US CDC NWSS	2021-12-26	USA: Ohio,	313158
SRR25407796	PRJNA850375	SAMN36698044	CDPHE-COVID	2023-06-15	USA: Colorado, Gunnison, county,	30000
SRR15241024	PRJNA748354	SAMN26199242	University of Missouri	2021-04-25	USA: Missouri, USA: Missouri,	360000
ERR10067059	PRJEB55313	SAMEA110603632	University of Liverpool	2021-10-10	United Kingdom,
ERR12397951	PRJEB44932	SAMEA115076980	swiss pathogen surveillance platform (spsp)	2021-12-14	Switzerland, ZH,
SRR23275815	PRJNA889839	SAMN32963273	Wisconsin State Laboratory of Hygiene	2022-11-17	USA: Wisconsin,	<
SRR26549422	PRJNA896645	SAMN38020326	US CDC NWSS	2023-09-17	USA: Ohio,	52000
SRR26665030	PRJNA812604	SAMN38089996	UPHL_ID	2023-10-26	USA: Utah,	89507
ERR7426772	PRJEB48985	SAMEA10802451	CEMM RESEARCH CENTER FOR MOLECULAR MEDICINE OF THE AUSTRIAN ACADEMY OF SCIENCES	2021-03-30	Austria, 48.73146613, 16.39152632,
SRR24386163	PRJNA839090	SAMN34498597	Biobot Analytics	2023-04-17/2023-04-18	USA: Nevada,	265000
SRR15709895	PRJNA746354	SAMN21209586	Biobot Analytics	2021-08-10/2021-08-11	USA: Massachusetts,	181000
ERR10070869	PRJEB55313	SAMEA110627353	University of Liverpool	2022-02-13	United Kingdom,
SRR19682669	PRJNA769412	SAMN29150400	DCLS-NGS	2022-03-02	USA: Virginia,	81000
SRR25300482	PRJNA957477	SAMN36468978	verily_ww	2022-07-01	USA: California,	1500000
SRR25790799	PRJNA886720	SAMN37196194	CLT	2023-02-06	USA: North Carolina,	151589
ERR10069557	PRJEB55313	SAMEA110626422	University of Liverpool	2021-11-12	United Kingdom,
SRR25413015	PRJNA748354	SAMN36701962	University of Missouri	2023-05-25	USA: Missouri, USA: Missouri,	Not Collected
SRR25404392	PRJNA839090	SAMN36696252	Biobot Analytics	2023-07-04/2023-07-05	USA: New York,	588772
ERR10050716	PRJEB55313	SAMEA110606354	University of Liverpool	2022-01-21	United Kingdom,
ERR10069661	PRJEB55313	SAMEA110626004	University of Liverpool	2021-12-29	United Kingdom,
SRR22793328	PRJNA812604	SAMN32287438	UPHL_ID	2022-09-15	USA: Utah,	112901
ERR12083189	PRJEB65603	SAMEA114458824	statens serum institut	2023-09-19	Denmark, 56.17562, 9.58483,
SRR23906161	PRJNA850375	SAMN33817568	CDPHE-COVID	2022-12-08	USA: Colorado, Alamosa, county,	18364
SRR24481787	PRJNA839090	SAMN35008571	Biobot Analytics	2023-04-05/2023-04-06	USA: Arizona,	347900
SRR25300187	PRJNA957477	SAMN36468822	verily_ww	2022-10-22	USA: California,	1480000
SRR26425074	PRJNA957477	SAMN37875731	verily_ww	2023-09-27	USA: West Virginia,	100000
SRR23311148	PRJNA896161	SAMN33011472	HARRISLAB	2022-12-14	USA: North Carolina,	74331
SRR25300165	PRJNA957477	SAMN36468869	verily_ww	2022-12-25	USA: California,	250000
SRR24054892	PRJNA896645	SAMN34058037	US CDC NWSS	2022-10-16	USA: Ohio,	7000
SRR26776806	PRJNA896605	SAMN38191559	US CDC NWSS	2023-05-02	USA: New York,	833
ERR7427630	PRJEB48985	SAMEA10803312	CEMM RESEARCH CENTER FOR MOLECULAR MEDICINE OF THE AUSTRIAN ACADEMY OF SCIENCES	2021-07-13	Austria, 48.29420464, 16.33998943,
SRR20740603	PRJNA812604	SAMN30088195	UPHL_ID	2022-05-31	USA: Utah,	1322
SRR24234039	PRJNA839090	SAMN34271702	Biobot Analytics	2023-04-09/2023-04-10	USA: Wyoming,	12000
SRR25629709	PRJNA839090	SAMN36978430	Biobot Analytics	2023-08-02/2023-08-03	USA: Alaska,	200000
SRR15294452	PRJNA748354	SAMN26199236	University of Missouri	2021-02-02	USA: Missouri, USA: Missouri,	6000
SRR20326040	PRJNA839090	SAMN29845098	Biobot Analytics	2022-07-05/2022-07-06	USA: New York,	90474
SRR20680027	PRJNA839090	SAMN30004347	Biobot Analytics	2022-07-10/2022-07-11	USA: Maryland,	45000
SRR25557290	PRJNA850375	SAMN36772955	CDPHE-COVID	2023-07-10	USA: Colorado, Pitkin, county,	5500
SRR27148933	PRJNA896605	SAMN38471955	US CDC NWSS	2023-10-30	USA: New York,	17983
ERR7427961	PRJEB48985	SAMEA10803644	CEMM RESEARCH CENTER FOR MOLECULAR MEDICINE OF THE AUSTRIAN ACADEMY OF SCIENCES	2021-08-24	Austria, 48.17226662, 16.46526508,
SRR22910565	PRJNA839090	SAMN32474956	Biobot Analytics	2022-12-07	USA: Missouri,	12500
ERR10067565	PRJEB55313	SAMEA110630687	University of Liverpool	2021-10-24	United Kingdom,
SRR22241853	PRJNA801677	SAMN31658127	Biobot Analytics	2022-04-12/2022-04-13	USA: Kansas,	112076
SRR15202285	PRJNA746354	SAMN20331403	Biobot Analytics	2021-06-27/2021-06-28	USA: New York,	NA
SRR26149319	PRJNA938474	SAMN37497833	Oregon State University	2023-03-06	USA: Oregon,	235155
SRR26521693	PRJNA938474	SAMN37982066	Oregon State University	2023-02-08	USA: Oregon,	21105
SRR25726265	PRJNA839090	SAMN37109172	Biobot Analytics	2023-08-13/2023-08-14	USA: Washington,	173800
ERR10059768	PRJEB55313	SAMEA110608769	University of Liverpool	2022-02-16	United Kingdom,
SRR25593012	PRJNA1004046	SAMN36920927	The University of Hong Kong	2022-08-14	Hong Kong,	28460.9
SRR21356713	PRJNA839090	SAMN30603168	Biobot Analytics	2022-08-15/2022-08-16	USA: Louisiana,	998000
SRR20029229	PRJNA839090	SAMN29584974	Biobot Analytics	2022-06-19/2022-06-20	USA: Louisiana,	60000
ERR7427189	PRJEB48985	SAMEA10802871	CEMM RESEARCH CENTER FOR MOLECULAR MEDICINE OF THE AUSTRIAN ACADEMY OF SCIENCES	2021-05-18	Austria, 48.13458342, 16.54122212,
SRR24037775	PRJNA896645	SAMN34032342	US CDC NWSS	2022-06-01	USA: Ohio,	8400
SRR26777756	PRJNA896605	SAMN38190086	US CDC NWSS	2023-06-19	USA: New York,	24461
ERR10061263	PRJEB55313	SAMEA110636449	University of Liverpool	2022-03-09	United Kingdom,
ERR10065546	PRJEB55313	SAMEA110614385	University of Liverpool	2022-02-02	United Kingdom,
SRR24981822	PRJNA938474	SAMN35812672	Oregon State University	2023-05-31	USA: Oregon,	9975
SRR26773484	PRJNA896605	SAMN38192216	US CDC NWSS	2023-04-03	USA: New York,	23379
SRR23614812	PRJNA839090	SAMN33438915	Biobot Analytics	2023-02-13/2023-02-14	USA: Connecticut,	228000
SRR27667368	PRJNA1067101	SAMN39514735	Symbiosis School of Biological Scineces, Symbiosis International (Deemed University)	2022-01-04	India: Dattawadi, under Rajaram Bridge, Pune, Maharashtra,	NA
SRR25300397	PRJNA957477	SAMN36468931	verily_ww	2022-03-13	USA: California,	1500000
ERR10057919	PRJEB55313	SAMEA110595994	University of Liverpool	2021-11-03	United Kingdom,
SRR24433247	PRJNA839090	SAMN34586376	Biobot Analytics	2023-04-24/2023-04-25	USA: Maryland,	11000
ERR12650404	PRJEB44932	SAMEA115181890	swiss pathogen surveillance platform (spsp)	2023-08-25	Switzerland, NE,
SRR15709848	PRJNA746354	SAMN20841582	Biobot Analytics	2021-07-27/2021-07-28	USA: California,	215394
SRR25650632	PRJNA957477	SAMN36997569	verily_ww	2023-06-15	USA: California,	12000
ERR10069138	PRJEB55313	SAMEA110622476	University of Liverpool	2022-02-11	United Kingdom,
SRR23366462	PRJNA850375	SAMN33194424	CDPHE-COVID	2022-08-01	USA: Colorado, El Paso, county,	102204
SRR23214537	PRJNA839090	SAMN32899320	Biobot Analytics	2023-01-12	USA: Utah,	13000
SRR23702875	PRJNA941107	SAMN33590163	National Institute for Communicable Diseases (NICD)	2021-08-30	South Africa: East Bank waterwaste, BUFFALO CITY MM, Eastern Cape,	NA
ERR8611101	PRJEB48985	SAMEA13010895	CEMM RESEARCH CENTER FOR MOLECULAR MEDICINE OF THE AUSTRIAN ACADEMY OF SCIENCES	2022-01-04	Austria, 47.9689723110001, 16.242388783,
ERR10050945	PRJEB55313	SAMEA110601593	University of Liverpool	2021-10-29	United Kingdom,
SRR19332211	PRJNA765346	SAMN28561600	WA_GT	2022-05-13	USA: Washington,	73000
ERR10065936	PRJEB55313	SAMEA110624742	University of Liverpool	2021-10-22	United Kingdom,
SRR23936299	PRJNA887942	SAMN33841123	Malawi Liverpool Wellcome Trust	2022-02-07	Malawi: Blantyre_11,	800000
SRR26777135	PRJNA896605	SAMN38193309	US CDC NWSS	2023-02-09	USA: New York,	42921
SRR26666573	PRJNA896645	SAMN38093996	US CDC NWSS	2023-10-15	USA: Ohio,	21000
SRR22242332	PRJNA801677	SAMN31657785	Biobot Analytics	2022-03-27/2022-03-28	USA: Kentucky,	6500
SRR26773457	PRJNA896605	SAMN38192029	US CDC NWSS	2023-04-11	USA: New York,	42921
SRR22043813	PRJNA839090	SAMN31441011	Biobot Analytics	2022-10-12	USA: North Dakota,	25679
SRR23366248	PRJNA850375	SAMN33194176	CDPHE-COVID	2022-07-14	USA: Colorado, Summit, county,	35643
SRR25407631	PRJNA850375	SAMN36698150	CDPHE-COVID	2023-05-30	USA: Colorado, Mesa, county,	89286
SRR22242035	PRJNA801677	SAMN31658466	Biobot Analytics	2022-05-01/2022-05-02	USA: Pennsylvania,	28809
SRR24063160	PRJNA896645	SAMN34067876	US CDC NWSS	2023-03-12	USA: Ohio,	24303
SRR25404363	PRJNA839090	SAMN36696157	Biobot Analytics	2023-07-12	USA: Arkansas,	1100
SRR25300788	PRJNA957477	SAMN36469027	verily_ww	2022-10-26	USA: California,	1500000
SRR25478801	PRJNA839090	SAMN36786497	Biobot Analytics	2023-07-17/2023-07-18	USA: South Dakota,	215000
SRR24057684	PRJNA896645	SAMN34061025	US CDC NWSS	2022-12-04	USA: Ohio,	103379
SRR25650409	PRJNA957477	SAMN36997516	verily_ww	2023-05-24	USA: California,	15372
SRR20318865	PRJNA762073	SAMN29666514	WSDA_GT	2022-06-17	USA: Washington,	14470
SRR24065844	PRJNA889839	SAMN34069831	Wisconsin State Laboratory of Hygiene	2023-03-20	USA: Wisconsin,	<
SRR21356612	PRJNA839090	SAMN30602982	Biobot Analytics	2022-08-14/2022-08-15	USA: Indiana,	14000
ERR10063410	PRJEB55313	SAMEA110616734	University of Liverpool	2022-02-09	United Kingdom,
ERR10053859	PRJEB55313	SAMEA110594808	University of Liverpool	2021-12-16	United Kingdom,
SRR22242087	PRJNA801677	SAMN31658293	Biobot Analytics	2022-04-18/2022-04-19	USA: Arkansas,	25000
SRR26798788	PRJNA938474	SAMN38220117	Oregon State University	2022-11-16	USA: Oregon,	57785
SRR23055921	PRJNA916712	SAMN32674194	Tata Institute for Genetics and Society	2022-01-19	India:Bengaluru,Yele Mallappa Chetti Kere,	150000
ERR10067018	PRJEB55313	SAMEA110628989	University of Liverpool	2021-10-01	United Kingdom,
SRR21473690	PRJNA839090	SAMN30718561	Biobot Analytics	2022-08-21/2022-08-22	USA: New York,	758007
SRR26786248	PRJNA850375	SAMN38181995	CDPHE-COVID	2023-09-11	USA: Colorado, Garfield, county,	16714
SRR21037280	PRJNA748354	SAMN30303107	University of Missouri	2022-07-05	USA: Missouri, USA: Missouri,	450
SRR25177214	PRJNA938474	SAMN36307836	Oregon State University	2023-06-05	USA: Oregon,	300000
SRR26776921	PRJNA896605	SAMN38191916	US CDC NWSS	2023-04-18	USA: New York,	4918
SRR22242568	PRJNA801677	SAMN31658709	Biobot Analytics	2022-05-15/2022-05-16	USA: Maine,	3000
SRR25948562	PRJNA850375	SAMN37317549	CDPHE-COVID	2023-08-03	USA: Colorado, Otero, county,	29643
SRR23906221	PRJNA850375	SAMN33817385	CDPHE-COVID	2022-12-15	USA: Colorado, Summit, county,	18571
SRR22241970	PRJNA801677	SAMN31658575	Biobot Analytics	2022-05-04/2022-05-05	USA: Pennsylvania,	34200
SRR22242064	PRJNA801677	SAMN31658415	Biobot Analytics	2022-04-26/2022-04-27	USA: Kansas,	73829
ERR10054030	PRJEB55313	SAMEA110617828	University of Liverpool	2021-11-25	United Kingdom,
SRR22911441	PRJNA847239	SAMN32478939	ASU_WBE	2022-04-25	USA: Texas, Harris, Houston,	missing
SRR23275752	PRJNA889839	SAMN32963225	Wisconsin State Laboratory of Hygiene	2022-10-25	USA: Wisconsin,	<
SRR17853584	PRJNA735936	SAMN25563767	University of Louisville	2022-01-03	USA: Kentucky,	7820
SRR26774105	PRJNA896605	SAMN38189753	US CDC NWSS	2023-06-28	USA: New York,	1307
SRR23001944	PRJNA812604	SAMN32619899	UPHL_ID	2022-11-08	USA: Utah,	12451
SRR19038918	PRJNA748354	SAMN28016979	University of Missouri	2022-04-05	USA: Missouri, USA: Missouri,	3300
ERR12653704	PRJEB44932	SAMEA115181075	swiss pathogen surveillance platform (spsp)	2023-10-29	Switzerland, GE,
SRR23386034	PRJNA842493	SAMN33185382	Disease Prevention and Control	2022-08-01	USA: Texas, Houston,	20161
SRR24838254	PRJNA850375	SAMN35628184	CDPHE-COVID	2023-05-15	USA: Colorado, Larimer, county,	9292
SRR15128906	PRJNA746354	SAMN20204612	Biobot Analytics	2021-06-23/2021-06-24	USA: Maine,	NA
ERR10063061	PRJEB55313	SAMEA110615133	University of Liverpool	2022-01-27	United Kingdom,
ERR10071435	PRJEB55313	SAMEA110601053	University of Liverpool	2021-11-28	United Kingdom,
SRR23293308	PRJNA850375	SAMN32980388	CDPHE-COVID	2022-06-06	USA: Colorado, Larimer Weld, county,	7946
SRR17214367	PRJNA788395	SAMN23969980	McGill University	2021-04-23	Canada:Quebec,Montreal,	5031487
SRR26078172	PRJNA748354	SAMN37419953	University of Missouri	2023-07-31	USA: Missouri, USA: Missouri,	Not Collected
SRR17737156	PRJNA765612	SAMN25246614	University of Nevada Reno	2021-12-21	USA: Nevada,	300000
SRR24765179	PRJNA839090	SAMN35529668	Biobot Analytics	2023-05-21/2023-05-22	USA: California,	47400
SRR24037715	PRJNA896645	SAMN34032242	US CDC NWSS	2022-05-22	USA: Ohio,	85000
ERR10054765	PRJEB55313	SAMEA110619469	University of Liverpool	2021-11-18	United Kingdom,
SRR22292338	PRJNA839090	SAMN31720051	Biobot Analytics	2022-10-31/2022-11-01	USA: Indiana,	17612
SRR25974097	PRJNA812604	SAMN37328998	UPHL_ID	2023-08-22	USA: Utah,	515494
SRR23070882	PRJNA812604	SAMN32719125	UPHL_ID	2022-12-13	USA: Utah,	29513
SRR25653022	PRJNA957477	SAMN36997910	verily_ww	2023-05-10	USA: California,	44000
SRR26776443	PRJNA896605	SAMN38189703	US CDC NWSS	2023-06-29	USA: New York,	31023
SRR23077773	PRJNA748354	SAMN32727809	University of Missouri	2022-12-05	USA: Missouri, USA: Missouri,	76759
SRR20021224	PRJNA748354	SAMN29580104	University of Missouri	2022-06-06	USA: Missouri, USA: Missouri,	9100
SRR24112678	PRJNA896161	SAMN34123521	HARRISLAB	2023-03-01	USA: North Carolina,	84189
SRR26127766	PRJNA839090	SAMN37481071	Biobot Analytics	2023-09-11	USA: Arkansas,	5500
ERR10067115	PRJEB55313	SAMEA110598452	University of Liverpool	2022-02-20	United Kingdom,
SRR24335732	PRJNA896645	SAMN34418852	US CDC NWSS	2023-04-09	USA: Ohio,	15284
SRR25652338	PRJNA957477	SAMN36997953	verily_ww	2023-05-24	USA: California,	130000
SRR24455945	PRJNA850375	SAMN34719326	CDPHE-COVID	2023-01-09	USA: Colorado, La Plata, county,	23429
SRR17213883	PRJNA788395	SAMN23970253	McGill University	2021-02-07	Canada:Quebec,Quebec,	350000
SRR22909844	PRJNA839090	SAMN32474309	Biobot Analytics	2022-12-11/2022-12-12	USA: Maryland,	88500
SRR26773292	PRJNA896605	SAMN38191495	US CDC NWSS	2023-05-04	USA: New York,	13720
SRR22909872	PRJNA839090	SAMN32474442	Biobot Analytics	2022-12-11/2022-12-12	USA: Alabama,	11000
SRR17853812	PRJNA735936	SAMN25563792	University of Louisville	2022-01-10	USA: Kentucky,	32460
SRR24301935	PRJNA850375	SAMN34368839	CDPHE-COVID	2023-02-02	USA: Colorado, La Plata, county,	1786
SRR20325995	PRJNA839090	SAMN29845038	Biobot Analytics	2022-07-06	USA: New Mexico,	650000
SRR23064347	PRJNA916913	SAMN32287959	University of Nevada, Reno	2022-07	USA: Nevada, Reno,	18000
SRR20680175	PRJNA839090	SAMN30004431	Biobot Analytics	2022-07-10/2022-07-11	USA: Indiana,	100000
ERR10056770	PRJEB55313	SAMEA110611618	University of Liverpool	2021-10-26	United Kingdom,
SRR25413100	PRJNA748354	SAMN36701944	University of Missouri	2023-07-05	USA: Missouri, USA: Missouri,	123180
SRR23949957	PRJNA812604	SAMN33873583	UPHL_ID	2023-02-28	USA: Utah,	12451
ERR7427008	PRJEB48985	SAMEA10802690	CEMM RESEARCH CENTER FOR MOLECULAR MEDICINE OF THE AUSTRIAN ACADEMY OF SCIENCES	2021-04-25	Austria, 48.79560057, 14.95737939,
SRR18115693	PRJNA801677	SAMN26200029	Biobot Analytics	2021-12-29/2021-12-30	USA: Massachusetts,	60000
SRR23003418	PRJNA812604	SAMN32620427	UPHL_ID	2022-12-06	USA: Utah,	21231
SRR26772917	PRJNA896605	SAMN38193619	US CDC NWSS	2023-01-26	USA: New York,	33358
SRR26043583	PRJNA812604	SAMN37365447	UPHL_ID	2023-08-24	USA: Utah,	32451
ERR10064586	PRJEB55313	SAMEA110597341	University of Liverpool	2022-01-29	United Kingdom,
SRR23364686	PRJNA839090	SAMN33191956	Biobot Analytics	2023-01-23/2023-01-24	USA: Iowa,	102000
ERR10061134	PRJEB55313	SAMEA110639450	University of Liverpool	2022-01-13	United Kingdom,
SRR26776638	PRJNA896605	SAMN38190536	US CDC NWSS	2023-05-31	USA: New York,	523765
SRR16776319	PRJNA748354	SAMN26199368	University of Missouri	2021-07-26	USA: Missouri, USA: Missouri,	22818
SRR27148970	PRJNA896605	SAMN38284917	US CDC NWSS	2023-10-24	USA: New York,	14475
SRR20021129	PRJNA748354	SAMN29580115	University of Missouri	2022-06-20	USA: Missouri, USA: Missouri,	Not Collected
ERR10049058	PRJEB55313	SAMEA110627798	University of Liverpool	2021-11-12	United Kingdom,
SRR23043740	PRJNA850375	SAMN32669496	CDPHE-COVID	2022-03-24	USA: Colorado, Weld, county,	83319
SRR22911586	PRJNA847239	SAMN32478899	ASU_WBE	2022-05-09	USA: Georgia, Sumter, Americus,	missing
SRR17453686	PRJNA748354	SAMN26199261	University of Missouri	2021-11-08	USA: Missouri, USA: Missouri,	61250
SRR25585104	PRJNA839090	SAMN36911362	Biobot Analytics	2023-07-31/2023-08-01	USA: Washington,	162100
SRR24323437	PRJNA850375	SAMN34371542	CDPHE-COVID	2023-02-27	USA: Colorado, Denver Arapahoe, county,	247443
SRR21803639	PRJNA839090	SAMN31152924	Biobot Analytics	2022-09-06/2022-09-07	USA: Guam,	105000
SRR17214304	PRJNA788395	SAMN23970153	McGill University	2021-05-06	Canada:Quebec,Quebec,	NA
SRR19636183	PRJNA812604	SAMN28987067	UPHL_ID	2022-02-15	USA: Utah,	64533
SRR25475339	PRJNA886720	SAMN36784253	CLT	2023-05-30	USA: North Carolina,	67743
SRR26030317	PRJNA839090	SAMN37350590	Biobot Analytics	2023-08-28/2023-08-29	USA: Oklahoma,	51000
SRR23906347	PRJNA850375	SAMN33817359	CDPHE-COVID	2022-12-15	USA: Colorado, Douglas, county,	14286
SRR23386551	PRJNA842493	SAMN33185682	Disease Prevention and Control	2022-10-03	USA: Texas, Houston,	52055
SRR24900672	PRJNA896645	SAMN35717616	US CDC NWSS	2023-05-14	USA: Ohio,	21000
SRR26549033	PRJNA907019	SAMN38019915	WA_GT	2023-10-19	USA: Washington,	33000
SRR24838264	PRJNA850375	SAMN35628109	CDPHE-COVID	2023-05-11	USA: Colorado, Pitkin, county,	5500
ERR10049078	PRJEB55313	SAMEA110624579	University of Liverpool	2021-11-19	United Kingdom,
ERR10554087	PRJEB57192	SAMEA112140816	university of exeter	2022-01-18	United Kingdom,
ERR8610799	PRJEB48985	SAMEA13010591	CEMM RESEARCH CENTER FOR MOLECULAR MEDICINE OF THE AUSTRIAN ACADEMY OF SCIENCES	2021-12-05	Austria, 47.666401611, 13.608085599,
SRR22911459	PRJNA847239	SAMN32478869	ASU_WBE	2022-04-11	USA: Arizona, Maricopa, Tempe,	missing
ERR10051864	PRJEB55313	SAMEA110625480	University of Liverpool	2021-12-03	United Kingdom,
SRR22909865	PRJNA839090	SAMN32474448	Biobot Analytics	2022-12-11/2022-12-12	USA: California,	40000
SRR17453829	PRJNA748354	SAMN26199251	University of Missouri	2021-11-30	USA: Missouri, USA: Missouri,	43200
SRR26774189	PRJNA896605	SAMN38190065	US CDC NWSS	2023-06-19	USA: New York,	78683
SRR21194424	PRJNA839090	SAMN30486588	Biobot Analytics	2022-08-10/2022-08-11	USA: North Carolina,	10000
SRR24687400	PRJNA850375	SAMN35304870	CDPHE-COVID	2023-01-19	USA: Colorado, Denver, county,	345454
SRR21019658	PRJNA867408	SAMN30273629	Wisconsin State Laboratory of Hygiene	2022-02-17	USA: Wisconsin,	<
ERR10060627	PRJEB55313	SAMEA110619253	University of Liverpool	2022-01-15	United Kingdom,
ERR9812532	PRJEB53325	SAMEA14508211	University of Liverpool	2020-11-22	United Kingdom,
ERR10060049	PRJEB55313	SAMEA110592584	University of Liverpool	2022-02-16	United Kingdom,
SRR25144744	PRJNA839090	SAMN36297637	Biobot Analytics	2023-06-19/2023-06-20	USA: Tennessee,	3710
SRR22260074	PRJNA801677	SAMN31661219	Biobot Analytics	2022-08-30/2022-08-31	USA: South Carolina,	8000
SRR26666545	PRJNA896645	SAMN38093928	US CDC NWSS	2023-10-15	USA: Ohio,	35000
ERR9861820	PRJEB44932	SAMEA110149340	Swiss Institute of Bioinformatics, Switzerland	2021-08-03	Switzerland, 46.8707, 9.5293, GR - Chur - ARA Chur,
SRR21230105	PRJNA748354	SAMN30523533	University of Missouri	2022-08-08	USA: Missouri, USA: Missouri,	12000
SRR24629696	PRJNA938474	SAMN35133234	Oregon State University	2023-04-18	USA: Oregon, Sunriver,	1393
ERR10062353	PRJEB55313	SAMEA110610829	University of Liverpool	2022-01-15	United Kingdom,
SRR26585214	PRJNA889839	SAMN38039526	Wisconsin State Laboratory of Hygiene	2023-10-17	USA: Wisconsin,	<
SRR23510495	PRJNA850375	SAMN33337909	CDPHE-COVID	2022-09-01	USA: Colorado, Summit, county,	28571
SRR23363702	PRJNA842493	SAMN33192661	Disease Prevention and Control	2023-01-02	USA: Texas, Houston,	1133
SRR26666615	PRJNA896645	SAMN38093921	US CDC NWSS	2023-10-15	USA: Ohio,	24303
SRR24455894	PRJNA850375	SAMN34719328	CDPHE-COVID	2023-01-10	USA: Colorado, Weld, county,	20000
SRR17853849	PRJNA735936	SAMN25563488	University of Louisville	2021-08-23	USA: Kentucky,	11203
SRR17815516	PRJNA801677	SAMN25374408	Biobot Analytics	2021-11-30/2021-12-01	USA: Massachusetts,	10000
SRR25407623	PRJNA850375	SAMN36698157	CDPHE-COVID	2023-05-30	USA: Colorado, Summit, county,	28571
SRR18539133	PRJNA819090	SAMN27104706	The Scripps Research Institute	2021-01-23 00:00:00+00:00	USA: California, UCSD Campus,	NA
ERR12654137	PRJEB44932	SAMEA115182054	swiss pathogen surveillance platform (spsp)	2023-07-26	Switzerland, ZH,
SRR22474934	PRJNA839090	SAMN31951990	Biobot Analytics	2022-11-15	USA: Virginia,	9340
SRR25651272	PRJNA957477	SAMN36998430	verily_ww	2023-05-17	USA: California,	740000
ERR10068407	PRJEB55313	SAMEA110627127	University of Liverpool	2022-02-20	United Kingdom,
SRR23855880	PRJNA839090	SAMN33750008	Biobot Analytics	2023-02-28/2023-03-01	USA: Connecticut,	112000
ERR10069881	PRJEB55313	SAMEA110626265	University of Liverpool	2021-11-12	United Kingdom,
SRR26772680	PRJNA896605	SAMN38192837	US CDC NWSS	2023-03-07	USA: New York,	83961
SRR24085294	PRJNA812604	SAMN34082586	UPHL_ID	2023-03-09	USA: Utah,	7460
SRR23590490	PRJNA850375	SAMN33416861	CDPHE-COVID	2022-12-01	USA: Colorado, El Paso, county,	102204
SRR22242194	PRJNA801677	SAMN31657773	Biobot Analytics	2022-03-28	USA: New Hampshire,	9500
SRR20325884	PRJNA839090	SAMN29844946	Biobot Analytics	2022-07-03/2022-07-05	USA: Virginia,	99112
ERR10051305	PRJEB55313	SAMEA110621124	University of Liverpool	2021-11-19	United Kingdom,
SRR21959109	PRJNA839090	SAMN31352784	Biobot Analytics	2022-10-02/2022-10-03	USA: Hawaii,	10000
SRR24629718	PRJNA938474	SAMN35133214	Oregon State University	2023-04-20	USA: Oregon, Hermiston,	18775
ERR10070639	PRJEB55313	SAMEA110602385	University of Liverpool	2021-10-17	United Kingdom,
SRR26420076	PRJNA938474	SAMN37857275	Oregon State University	2023-09-27	USA: Oregon,	8865
ERR11723809	PRJEB64355	SAMEA114072782	University of Liverpool	2022	United Kingdom,
SRR23590672	PRJNA850375	SAMN33416997	CDPHE-COVID	2022-12-12	USA: Colorado, Adams Arapahoe, county,	268004
SRR26054293	PRJNA839090	SAMN37385245	Biobot Analytics	2023-09-04/2023-09-05	USA: South Carolina,	45000
SRR26377642	PRJNA874025	SAMN37804182	DCLS-NGS	2023-05-01	USA: Virginia,	44000
SRR26773384	PRJNA896605	SAMN38191714	US CDC NWSS	2023-04-25	USA: New York,	17936
SRR15294592	PRJNA748354	SAMN26199351	University of Missouri	2021-03-03	USA: Missouri, USA: Missouri,	Not Collected
SRR25144695	PRJNA839090	SAMN36297538	Biobot Analytics	2023-06-19/2023-06-20	USA: Washington,	789000
SRR23906182	PRJNA850375	SAMN33817549	CDPHE-COVID	2023-01-02	USA: Colorado, Montrose, county,	30857
SRR24040903	PRJNA896645	SAMN34035456	US CDC NWSS	2022-07-19	USA: Ohio,	23027
SRR26149330	PRJNA938474	SAMN37497865	Oregon State University	2023-03-09	USA: Oregon,	20840
ERR10065380	PRJEB55313	SAMEA110614511	University of Liverpool	2022-02-19	United Kingdom,
SRR25821081	PRJNA957477	SAMN37205606	verily_ww	2023-08-09	USA: California,	1500000
SRR15709812	PRJNA746354	SAMN21210888	Biobot Analytics	2021-07-26/2021-07-27	USA: North Carolina,	52000
ERR10068426	PRJEB55313	SAMEA110604185	University of Liverpool	2021-10-24	United Kingdom,
SRR26773469	PRJNA896605	SAMN38192041	US CDC NWSS	2023-04-11	USA: New York,	9207
SRR19512750	PRJNA812604	SAMN28814975	UPHL_ID	2022-04-21	USA: Utah,	84981
ERR10055204	PRJEB55313	SAMEA110638442	University of Liverpool	2021-11-30	United Kingdom,
ERR10069373	PRJEB55313	SAMEA110631586	University of Liverpool	2021-12-05	United Kingdom,
SRR18128354	PRJNA748354	SAMN26209961	University of Missouri	2022-01-25	USA: Missouri, USA: Missouri,	8000
SRR20730606	PRJNA812604	SAMN30079545	UPHL_ID	2022-03-29	USA: Utah,	102624
SRR17213530	PRJNA788395	SAMN23969634	McGill University	2021-05-12	Canada:Quebec,Montreal,	1700000
SRR26127706	PRJNA839090	SAMN37481027	Biobot Analytics	2023-09-10/2023-09-11	USA: Iowa,	75849
ERR9813311	PRJEB53325	SAMEA14509396	University of Liverpool	2021-03-06	United Kingdom,
SRR25653056	PRJNA957477	SAMN36997841	verily_ww	2023-04-17	USA: California,	73000
ERR10070819	PRJEB55313	SAMEA110607673	University of Liverpool	2022-01-30	United Kingdom,
ERR10062483	PRJEB55313	SAMEA110635800	University of Liverpool	2022-01-11	United Kingdom,
SRR22241868	PRJNA801677	SAMN31658011	Biobot Analytics	2022-04-06/2022-04-07	USA: Florida,	180000
ERR10049368	PRJEB55313	SAMEA110600272	University of Liverpool	2022-02-06	United Kingdom,
ERR10068156	PRJEB55313	SAMEA110606380	University of Liverpool	2021-11-14	United Kingdom,
ERR10063238	PRJEB55313	SAMEA110616215	University of Liverpool	2022-02-02	United Kingdom,
ERR10059094	PRJEB55313	SAMEA110632999	University of Liverpool	2021-11-18	United Kingdom,
SRR22237113	PRJNA801677	SAMN31660171	Biobot Analytics	2022-07-19	USA: Oklahoma,	80000
SRR19701933	PRJNA812604	SAMN29152697	UPHL_ID	2021-11-04	USA: Utah,	NA
SRR22241797	PRJNA801677	SAMN31658353	Biobot Analytics	2022-04-25/2022-04-26	USA: Massachusetts,	3198
SRR25493495	PRJNA812604	SAMN36808155	UPHL_ID	2023-07-20	USA: Utah,	94005
SRR18115694	PRJNA801677	SAMN26200028	Biobot Analytics	2022-01-02/2022-01-03	USA: Massachusetts,	20000
SRR22260432	PRJNA801677	SAMN31661539	Biobot Analytics	2022-10-03/2022-10-04	USA: Virginia,	8929
ERR7426546	PRJEB48985	SAMEA10802118	CEMM RESEARCH CENTER FOR MOLECULAR MEDICINE OF THE AUSTRIAN ACADEMY OF SCIENCES	2021-02-23	Austria, 48.54842101, 16.0729555,
SRR22910973	PRJNA847239	SAMN32478319	ASU_WBE	2022-05-31	USA: Arizona, Maricopa, Scottsdale,	missing
ERR10064513	PRJEB55313	SAMEA110614005	University of Liverpool	2022-02-02	United Kingdom,
ERR5019959	PRJEB42191	SAMEA7742606	BANGOR UNIVERSITY	2020-05-11	United Kingdom, Northwest England,
SRR24234069	PRJNA839090	SAMN34271674	Biobot Analytics	2023-04-09/2023-04-10	USA: South Dakota,	80000
SRR24727336	PRJNA839090	SAMN35348577	Biobot Analytics	2023-05-14/2023-05-15	USA: Alabama,	11000
ERR7426681	PRJEB48985	SAMEA10802286	CEMM RESEARCH CENTER FOR MOLECULAR MEDICINE OF THE AUSTRIAN ACADEMY OF SCIENCES	2021-03-22	Austria, 48.58982198, 16.83150122,
SRR23510542	PRJNA850375	SAMN33337935	CDPHE-COVID	2022-09-08	USA: Colorado, Larimer, county,	17997
SRR23675702	PRJNA839090	SAMN33554648	Biobot Analytics	2023-02-20/2023-02-21	USA: Massachusetts,	3000
SRR24767092	PRJNA977723	SAMN35532100	University of California, San Diego	2021-01-14	USA: California, San Diego,	NA
SRR26778167	PRJNA896605	SAMN38187063	US CDC NWSS	2023-10-11	USA: New York,	6639
SRR26777254	PRJNA896605	SAMN38190620	US CDC NWSS	2023-05-30	USA: New York,	1296
ERR10059858	PRJEB55313	SAMEA110609191	University of Liverpool	2022-02-23	United Kingdom,
ERR10061301	PRJEB55313	SAMEA110636941	University of Liverpool	2022-01-08	United Kingdom,
ERR10055248	PRJEB55313	SAMEA110620678	University of Liverpool	2021-12-16	United Kingdom,
ERR10068831	PRJEB55313	SAMEA110622318	University of Liverpool	2021-11-28	United Kingdom,
SRR23906312	PRJNA850375	SAMN33817129	CDPHE-COVID	2023-01-19	USA: Colorado, Summit, county,	35643
SRR26190341	PRJNA907019	SAMN37557534	WA_GT	2023-09-14	USA: Washington,	21761
SRR23499247	PRJNA839090	SAMN33326444	Biobot Analytics	2023-02-06/2023-02-07	USA: North Carolina,	16000
SRR21883089	PRJNA839090	SAMN31260668	Biobot Analytics	2022-09-25/2022-09-26	USA: Virginia,	118497
SRR26665760	PRJNA874025	SAMN38091566	DCLS-NGS	2023-10-16	USA: Virginia,	300000
SRR26798894	PRJNA938474	SAMN38220303	Oregon State University	2022-10-19	USA: Oregon,	2269
SRR25413018	PRJNA748354	SAMN36701937	University of Missouri	2023-07-11	USA: Missouri, USA: Missouri,	Not Collected
SRR23510235	PRJNA850375	SAMN33338088	CDPHE-COVID	2022-09-26	USA: Colorado, Larimer, county,	9292
SRR26777602	PRJNA896605	SAMN38189416	US CDC NWSS	2023-07-11	USA: New York,	14199
SRR17214350	PRJNA788395	SAMN23970089	McGill University	NA	Canada:Quebec,Montreal,	1700000
ERR10070094	PRJEB55313	SAMEA110601083	University of Liverpool	2021-10-03	United Kingdom,
SRR26774947	PRJNA896605	SAMN38191838	US CDC NWSS	2023-04-20	USA: New York,	1707
SRR26773431	PRJNA896605	SAMN38191875	US CDC NWSS	2023-04-19	USA: New York,	38207
SRR16542143	PRJNA771693	SAMN22513579	TGen North	2021-02-01	USA: New Jersey,	missing
ERR10052356	PRJEB55313	SAMEA110623264	University of Liverpool	2021-10-05	United Kingdom,
SRR17213579	PRJNA788395	SAMN23970287	McGill University	NA	Canada:Quebec,Quebec,	530000
SRR26394012	PRJNA874025	SAMN37831819	DCLS-NGS	2023-01-29	USA: Virginia,	220000
SRR25833265	PRJNA896645	SAMN37213852	US CDC NWSS	2023-08-20	USA: Ohio,	65000
SRR20696407	PRJNA765612	SAMN30027629	University of Nevada Reno	2022-06-10	USA: Nevada,	52000
SRR25650321	PRJNA957477	SAMN36997283	verily_ww	2023-02-15	USA: California,	21059
SRR25650837	PRJNA957477	SAMN36997237	verily_ww	2023-01-30	USA: California,	70000
ERR10051019	PRJEB55313	SAMEA110631726	University of Liverpool	2021-10-01	United Kingdom,
SRR15435143	PRJNA746354	SAMN20749424	Biobot Analytics	2021-07-18/2021-07-19	USA: Idaho,	108529
SRR25407782	PRJNA850375	SAMN36698057	CDPHE-COVID	2023-06-20	USA: Colorado, Morgan, county,	12000
SRR22292233	PRJNA839090	SAMN31720096	Biobot Analytics	2022-10-31/2022-11-01	USA: Tennessee,	3710
SRR25650187	PRJNA957477	SAMN36997187	verily_ww	2023-01-09	USA: California,	21059
SRR15275922	PRJNA750263	SAMN20447531	CNRS	2021-02-25	France:Nice,
SRR23863839	PRJNA839090	SAMN33758512	Biobot Analytics	2023-03-05/2023-03-06	USA: Texas,	900000
SRR24049223	PRJNA839090	SAMN34051944	Biobot Analytics	2023-03-23	USA: Kentucky,	5000
ERR10051900	PRJEB55313	SAMEA110623807	University of Liverpool	2022-02-20	United Kingdom,
ERR10054175	PRJEB55313	SAMEA110594633	University of Liverpool	2021-11-24	United Kingdom,
SRR24386051	PRJNA839090	SAMN34498672	Biobot Analytics	2023-04-19	USA: Texas,	143000
SRR25837852	PRJNA850375	SAMN37214335	CDPHE-COVID	2023-07-17	USA: Colorado, El Paso, county,	303855
SRR22259975	PRJNA801677	SAMN31660833	Biobot Analytics	2022-08-07/2022-08-08	USA: Maine,	3000
SRR20020898	PRJNA748354	SAMN29580109	University of Missouri	2022-06-21	USA: Missouri, USA: Missouri,	7500
SRR26774159	PRJNA896605	SAMN38189939	US CDC NWSS	2023-06-22	USA: New York,	2854
SRR26099365	PRJNA839090	SAMN37442230	Biobot Analytics	2023-08-01/2023-08-02	USA: Texas,	20000
SRR16004645	PRJNA765031	SAMN21541187	Laboratoire national de sante	2020-12-06	Luxembourg: BEGGEN,	NA
SRR26778575	PRJNA896605	SAMN38187985	US CDC NWSS	2023-09-06	USA: New York,	21516
SRR26798802	PRJNA938474	SAMN38220106	Oregon State University	2022-11-15	USA: Oregon,	7800
SRR23043992	PRJNA850375	SAMN32669571	CDPHE-COVID	2022-03-31	USA: Colorado, Eagle, county,	19286
ERR10053384	PRJEB55313	SAMEA110610160	University of Liverpool	2021-11-25	United Kingdom,
SRR24386195	PRJNA839090	SAMN34498593	Biobot Analytics	2023-04-18	USA: Texas,	22191
SRR22259583	PRJNA801677	SAMN31660924	Biobot Analytics	2022-08-10/2022-08-11	USA: Wisconsin,	41000
SRR26030288	PRJNA839090	SAMN37350642	Biobot Analytics	2023-08-28/2023-08-29	USA: Maine,	4950
SRR21669107	PRJNA839090	SAMN30955124	Biobot Analytics	2022-09-05/2022-09-06	USA: Florida,	100000
SRR26778025	PRJNA896605	SAMN38188480	US CDC NWSS	2023-08-16	USA: New York,	5789
ERR10066766	PRJEB55313	SAMEA110630275	University of Liverpool	2021-11-26	United Kingdom,
SRR21668973	PRJNA839090	SAMN30955131	Biobot Analytics	2022-09-05	USA: Tennessee,	300000
SRR25652377	PRJNA957477	SAMN36997891	verily_ww	2023-05-05	USA: California,	130000
SRR21729898	PRJNA839090	SAMN31045609	Biobot Analytics	2022-09-11/2022-09-13	USA: Connecticut,	120000
SRR24134073	PRJNA886720	SAMN34144527	CLT	2023-03-03	USA: North Carolina,	3500
SRR21813074	PRJNA748354	SAMN31157583	University of Missouri	2022-09-06	USA: Missouri, USA: Missouri,	10559
SRR18539271	PRJNA819090	SAMN27104482	The Scripps Research Institute	2021-03-10 00:00:00+00:00	USA: California, San Diego (Point Loma),	2300000
SRR19636100	PRJNA812604	SAMN28986947	UPHL_ID	2021-12-07	USA: Utah,	21231
SRR17616069	PRJNA796340	SAMN24849826	Houston_WBE_SARS-CoV-2	2021-04-12T00:00:00Z	USA: Texas, Houston,	9375
SRR21194689	PRJNA839090	SAMN30486196	Biobot Analytics	2022-08-08/2022-08-09	USA: Louisiana,	998000
SRR24808482	PRJNA850375	SAMN35572411	CDPHE-COVID	2023-03-13	USA: Colorado, Mesa, county,	89286
SRR22324261	PRJNA748354	SAMN31772117	University of Missouri	2022-10-31	USA: Missouri, USA: Missouri,	8000
SRR21666257	PRJNA862960	SAMN30954124	Biobot Analytics	2022-09-05/2022-09-06	USA: Pennsylvania,	34200
ERR10054273	PRJEB55313	SAMEA110618800	University of Liverpool	2021-11-20	United Kingdom,
SRR22554045	PRJNA839090	SAMN32075913	Biobot Analytics	2022-11-20/2022-11-21	USA: Kansas,	112076
SRR19676634	PRJNA812604	SAMN29146426	UPHL_ID	2021-12-16	USA: Utah,	1322
SRR15294363	PRJNA748354	SAMN26199215	University of Missouri	2021-05-18	USA: Missouri, USA: Missouri,	12855
SRR21959185	PRJNA839090	SAMN31352889	Biobot Analytics	2022-09-28/2022-09-29	USA: North Carolina,	20484
SRR27148641	PRJNA896605	SAMN38284896	US CDC NWSS	2023-10-25	USA: New York,	1537
SRR21608082	PRJNA812604	SAMN30900375	UPHL_ID	2022-08-11	USA: Utah,	12451
ERR12653225	PRJEB44932	SAMEA115182001	swiss pathogen surveillance platform (spsp)	2023-08-14	Switzerland, LU,
SRR18971026	PRJNA757447	SAMN24811775	FDA	2021-12-21	USA: Alabama,	125030
SRR25185989	PRJNA839090	SAMN36356599	Biobot Analytics	2023-06-27	USA: Puerto Rico,	62374
SRR26441269	PRJNA896645	SAMN37884737	US CDC NWSS	2023-10-01	USA: Ohio,	20000
SRR23103061	PRJNA839090	SAMN32771265	Biobot Analytics	2023-01-02/2023-01-03	USA: North Carolina,	26000
SRR24297211	PRJNA839090	SAMN34359688	Biobot Analytics	2023-04-11/2023-04-12	USA: Arkansas,	17737
ERR10063639	PRJEB55313	SAMEA110618166	University of Liverpool	2022-01-19	United Kingdom,
ERR10066510	PRJEB55313	SAMEA110625448	University of Liverpool	2021-10-22	United Kingdom,
SRR22242452	PRJNA801677	SAMN31658486	Biobot Analytics	2022-05-01/2022-05-02	USA: Florida,	920528
SRR22909909	PRJNA839090	SAMN32474624	Biobot Analytics	2022-12-14/2022-12-15	USA: Tennessee,	60500
ERR10070834	PRJEB55313	SAMEA110621517	University of Liverpool	2022-02-27	United Kingdom,
SRR24687341	PRJNA850375	SAMN35304871	CDPHE-COVID	2023-01-19	USA: Colorado, Denver, county,	709904
ERR11280817	PRJEB60156	SAMEA113372906	Swedish University of Agricultural Sciences	2021-12-27	Sweden, Stockholm,
ERR12115098	PRJEB65603	SAMEA114482496	statens serum institut	2023-09-28	Denmark, 56.17562, 9.58483,
SRR26777443	PRJNA896605	SAMN38191969	US CDC NWSS	2023-04-13	USA: New York,	78444
SRR25161939	PRJNA907019	SAMN36332330	WA_GT	2023-06-23	USA: Washington,	73000
SRR25404354	PRJNA839090	SAMN36696130	Biobot Analytics	2023-07-11/2023-07-12	USA: Pennsylvania,	6598
SRR20822918	PRJNA839090	SAMN30133211	Biobot Analytics	2022-07-18/2022-07-19	USA: Hawaii,	5000
SRR24057619	PRJNA896645	SAMN34061700	US CDC NWSS	2023-01-02	USA: Ohio,	20366
SRR25969985	PRJNA812604	SAMN37328671	UPHL_ID	2023-08-10	USA: Utah,	23304
SRR17866087	PRJNA801677	SAMN25600796	Biobot Analytics	2021-12-01/2021-12-02	USA: Kentucky,	30000
SRR25299945	PRJNA957477	SAMN36468891	verily_ww	2023-01-20	USA: California,	250000
ERR10052984	PRJEB55313	SAMEA110592112	University of Liverpool	2021-12-11	United Kingdom,
ERR10068242	PRJEB55313	SAMEA110624861	University of Liverpool	2022-02-13	United Kingdom,
SRR21194585	PRJNA839090	SAMN30486525	Biobot Analytics	2022-08-10/2022-08-11	USA: New Jersey,	880000
SRR23590632	PRJNA850375	SAMN33417142	CDPHE-COVID	2022-10-11	USA: Colorado, Teller, county,	7143
SRR18543533	PRJNA819090	SAMN27107778	The Scripps Research Institute	2021-02-13 00:00:00+00:00	USA: California, UCSD Campus,	NA
ERR10062494	PRJEB55313	SAMEA110615343	University of Liverpool	2022-01-06	United Kingdom,
ERR8777754	PRJEB48985	SAMEA13166181	CEMM RESEARCH CENTER FOR MOLECULAR MEDICINE OF THE AUSTRIAN ACADEMY OF SCIENCES	2022-01-19	Austria, 48.3631945330001, 15.7644165580001,
SRR21883105	PRJNA839090	SAMN31260908	Biobot Analytics	2022-09-28/2022-09-29	USA: Indiana,	28350
SRR26424866	PRJNA957477	SAMN37875832	verily_ww	2023-09-28	USA: Illinois,	86000
ERR9812424	PRJEB53325	SAMEA14509331	University of Liverpool	2021-06-04	United Kingdom,
SRR24838119	PRJNA850375	SAMN35627888	CDPHE-COVID	2023-04-24	USA: Colorado, Eagle, county,	19286
SRR22973510	PRJNA839090	SAMN32575420	Biobot Analytics	2022-12-18/2022-12-19	USA: Washington,	800
SRR25305149	PRJNA839090	SAMN36502896	Biobot Analytics	2023-06-28/2023-06-29	USA: Oklahoma,	25000
SRR23309267	PRJNA839090	SAMN33006869	Biobot Analytics	2022-11-21/2022-11-22	USA: Maine,	8500
SRR23752989	PRJNA839090	SAMN33685203	Biobot Analytics	2023-02-27	USA: Puerto Rico,	514464
ERR10057467	PRJEB55313	SAMEA110594206	University of Liverpool	2021-11-27	United Kingdom,
SRR24049271	PRJNA839090	SAMN34051875	Biobot Analytics	2023-03-20/2023-03-21	USA: Massachusetts,	3000
SRR24057478	PRJNA896645	SAMN34060883	US CDC NWSS	2022-12-28	USA: Ohio,	2400
SRR25652886	PRJNA957477	SAMN36998014	verily_ww	2023-06-12	USA: California,	47000
SRR23510003	PRJNA850375	SAMN33338485	CDPHE-COVID	2022-09-22	USA: Colorado, Adams Arapahoe, county,	268004
SRR23214709	PRJNA839090	SAMN32899308	Biobot Analytics	2023-01-11	USA: Hawaii,	3000
SRR19995042	PRJNA856091	SAMN29439613	Technical University of Darmstadt	2022-03-01	Germany,	NA
SRR26775292	PRJNA896605	SAMN38193010	US CDC NWSS	2023-02-27	USA: New York,	611349
ERR10054941	PRJEB55313	SAMEA110639076	University of Liverpool	2021-11-03	United Kingdom,
SRR23499171	PRJNA839090	SAMN33326317	Biobot Analytics	2023-02-06	USA: Texas,	350
SRR26666634	PRJNA896645	SAMN38093960	US CDC NWSS	2023-10-11	USA: Ohio,	3500
SRR21356627	PRJNA839090	SAMN30603220	Biobot Analytics	2022-08-16	USA: Indiana,	3000
ERR10063310	PRJEB55313	SAMEA110616533	University of Liverpool	2022-02-01	United Kingdom,
SRR25493395	PRJNA812604	SAMN36808127	UPHL_ID	2023-07-18	USA: Utah,	6790
SRR23499268	PRJNA839090	SAMN33326373	Biobot Analytics	2023-02-06	USA: Virginia,	99112
ERR10051933	PRJEB55313	SAMEA110622194	University of Liverpool	2021-10-22	United Kingdom,
SRR26796798	PRJNA938474	SAMN38218141	Oregon State University	2023-01-04	USA: Oregon,	21105
SRR25650741	PRJNA957477	SAMN36997414	verily_ww	2023-04-12	USA: California,	230000
SRR24099241	PRJNA839090	SAMN34103909	Biobot Analytics	2023-03-26/2023-03-27	USA: California,	230000
ERR10061733	PRJEB55313	SAMEA110632179	University of Liverpool	2021-11-17	United Kingdom,
SRR20730604	PRJNA812604	SAMN30079547	UPHL_ID	2022-03-29	USA: Utah,	21231
ERR12650704	PRJEB44932	SAMEA115181782	swiss pathogen surveillance platform (spsp)	2023-09-04	Switzerland, BS,
SRR22242588	PRJNA801677	SAMN31658665	Biobot Analytics	2022-05-10/2022-05-11	USA: Kansas,	66377
ERR11281128	PRJEB60156	SAMEA113373863	Swedish University of Agricultural Sciences	2022-12-19	Sweden, 59.608642, 16.5648, V√§ster√•s,
ERR10065735	PRJEB55313	SAMEA110610145	University of Liverpool	2022-02-05	United Kingdom,
SRR26776478	PRJNA896605	SAMN38189834	US CDC NWSS	2023-06-26	USA: New York,	152482
SRR26030401	PRJNA839090	SAMN37350703	Biobot Analytics	2023-08-29/2023-08-30	USA: Connecticut,	25000
SRR25650799	PRJNA957477	SAMN36997307	verily_ww	2023-03-02	USA: California,	15372
ERR10060751	PRJEB55313	SAMEA110621683	University of Liverpool	2022-02-02	United Kingdom,
SRR23064235	PRJNA916913	SAMN32287949	University of Nevada, Reno	2022-10	USA: Nevada, Reno,	318000
ERR10057598	PRJEB55313	SAMEA110612650	University of Liverpool	2022-01-05	United Kingdom,
ERR10063648	PRJEB55313	SAMEA110596722	University of Liverpool	2022-02-24	United Kingdom,
SRR26681905	PRJNA957477	SAMN38117650	verily_ww	2023-10-25	USA: Idaho,	186901
SRR26668640	PRJNA748354	SAMN38102129	University of Missouri	2023-10-25	USA: Missouri, USA: Missouri,	434
SRR23043819	PRJNA850375	SAMN32669360	CDPHE-COVID	2022-04-04	USA: Colorado, La Plata, county,	1786
SRR24512165	PRJNA907019	SAMN35048457	WA_GT	2023-05-05	USA: Washington,	120000
SRR19994973	PRJNA856091	SAMN29439541	Technical University of Darmstadt	2021-11-08	Germany,	NA
SRR15294456	PRJNA748354	SAMN26199227	University of Missouri	2021-04-13	USA: Missouri, USA: Missouri,	149112
SRR24808068	PRJNA850375	SAMN35572160	CDPHE-COVID	2023-03-30	USA: Colorado, Chaffee, county,	19286
ERR12654377	PRJEB44932	SAMEA115181389	swiss pathogen surveillance platform (spsp)	2023-10-15	Switzerland, GE,
SRR18328684	PRJNA796340	SAMN24849701	Houston_WBE_SARS-CoV-2	2021-03-22T00:00:00Z	USA: Texas, Houston,	124000
SRR18115744	PRJNA801677	SAMN26199982	Biobot Analytics	2022-01-04/2022-01-05	USA: Massachusetts,	1000000
SRR26936843	PRJNA938474	SAMN38393393	Oregon State University	2022-09-23	USA: Oregon,	17500
ERR10058962	PRJEB55313	SAMEA110632848	University of Liverpool	2022-01-26	United Kingdom,
SRR21473720	PRJNA839090	SAMN30718400	Biobot Analytics	2022-08-21/2022-08-22	USA: Virginia,	207627
SRR25005770	PRJNA865728	SAMN35820712	National Center for Toxicological Research	2022-10-18	USA: Arkansas,	50000
SRR20681695	PRJNA735936	SAMN30006232	University of Louisville	2022-05-02	USA: Kentucky,	22437
SRR22242104	PRJNA801677	SAMN31658278	Biobot Analytics	2022-04-19/2022-04-20	USA: Kansas,	112076
SRR26339466	PRJNA957477	SAMN37752727	verily_ww	2023-09-04	USA: California,	73000
SRR18218720	PRJNA812772	SAMN26429449	University of Maryland	2021-02-11	USA: Maryland,	1000
SRR23590835	PRJNA850375	SAMN33417099	CDPHE-COVID	2022-10-20	USA: Colorado, Boulder Weld, county,	75544
SRR25408577	PRJNA911448	SAMN32183712	Rice University	2022-07	USA,	missing
SRR22554231	PRJNA839090	SAMN32076144	Biobot Analytics	2022-11-21/2022-11-22	USA: California,	100000
ERR10064334	PRJEB55313	SAMEA110594982	University of Liverpool	2022-01-27	United Kingdom,
SRR24938809	PRJNA896645	SAMN35750420	US CDC NWSS	2023-05-30	USA: Ohio,	85000
SRR23934695	PRJNA889839	SAMN33847163	Wisconsin State Laboratory of Hygiene	2023-02-28	USA: Wisconsin,	<
SRR23590857	PRJNA850375	SAMN33417058	CDPHE-COVID	2022-10-24	USA: Colorado, Denver Arapahoe, county,	247443
SRR24765139	PRJNA839090	SAMN35529676	Biobot Analytics	2023-05-21/2023-05-22	USA: California,	60000
SRR22910638	PRJNA839090	SAMN32474714	Biobot Analytics	2022-12-04/2022-12-05	USA: Virginia,	118497
ERR10059256	PRJEB55313	SAMEA110610238	University of Liverpool	2021-12-09	United Kingdom,
ERR10065057	PRJEB55313	SAMEA110634234	University of Liverpool	2022-02-09	United Kingdom,
SRR26778944	PRJNA896605	SAMN38193220	US CDC NWSS	2023-02-15	USA: New York,	20893
SRR27006787	PRJNA957477	SAMN36468733	verily_ww	2022-07-09	USA: California,	1480000
SRR19643419	PRJNA757447	SAMN29019150	FDA	2022-05-31	USA: Alabama,	125030
SRR24807962	PRJNA850375	SAMN35572105	CDPHE-COVID	2023-04-06	USA: Colorado, Pueblo, county,	96515
SRR25757723	PRJNA896645	SAMN37146189	US CDC NWSS	2023-08-13	USA: Ohio,	200666
SRR21959160	PRJNA839090	SAMN31352596	Biobot Analytics	2022-10-03	USA: California,	39000
SRR23904879	PRJNA946141	SAMN33811987	University of Miami	2022-07-27	USA: Florida,	1409
ERR9861781	PRJEB44932	SAMEA110149301	Swiss Institute of Bioinformatics, Switzerland	2021-08-09	Switzerland, 46.8707, 9.5293, GR - Chur - ARA Chur,
SRR19419649	PRJNA769412	SAMN28684474	DCLS-NGS	2022-01-18	USA: Virginia,	16563
ERR10065652	PRJEB55313	SAMEA110614636	University of Liverpool	2022-02-15	United Kingdom,
SRR23293316	PRJNA850375	SAMN32980381	CDPHE-COVID	2022-06-06	USA: Colorado, Denver, county,	709904
SRR23950216	PRJNA839090	SAMN33873719	Biobot Analytics	2023-03-13	USA: Vermont,	4500
ERR10550965	PRJEB57192	SAMEA112140268	university of exeter	2022-03-19	United Kingdom,
SRR16828158	PRJNA771693	SAMN22937996	TGen North	2021-01-04	USA: Washington,	missing
SRR26348031	PRJNA874025	SAMN37766103	DCLS-NGS	2023-09-11	USA: Virginia,	70000
ERR10065674	PRJEB55313	SAMEA110613915	University of Liverpool	2022-03-05	United Kingdom,
SRR17453453	PRJNA748354	SAMN26199268	University of Missouri	2021-11-02	USA: Missouri, USA: Missouri,	27391
ERR10060005	PRJEB55313	SAMEA110609860	University of Liverpool	2022-03-05	United Kingdom,
SRR22259638	PRJNA801677	SAMN31660800	Biobot Analytics	2022-07-31/2022-08-01	USA: Kentucky,	424000
SRR22340988	PRJNA850375	SAMN31777490	CDPHE-COVID	2021-09-16	USA: Colorado, Larimer, county,	9292
SRR24433336	PRJNA839090	SAMN34586223	Biobot Analytics	2023-04-24	USA: Virginia,	9340
SRR26336530	PRJNA874025	SAMN37751253	DCLS-NGS	2023-06-12	USA: Virginia,	78300
SRR23906564	PRJNA850375	SAMN33817510	CDPHE-COVID	2023-01-09	USA: Colorado, El Paso, county,	102204
ERR10069956	PRJEB55313	SAMEA110625060	University of Liverpool	2022-02-25	United Kingdom,
ERR10069674	PRJEB55313	SAMEA110630439	University of Liverpool	2022-02-13	United Kingdom,
SRR24063205	PRJNA896645	SAMN34068035	US CDC NWSS	2023-02-26	USA: Ohio,	566136
ERR10059034	PRJEB55313	SAMEA110633681	University of Liverpool	2021-12-03	United Kingdom,
SRR15706768	PRJNA746354	SAMN21209594	Biobot Analytics	2021-08-09/2021-08-10	USA: Illinois,	161000
SRR21356767	PRJNA839090	SAMN30603017	Biobot Analytics	2022-08-14/2022-08-15	USA: Washington,	162100
ERR10061340	PRJEB55313	SAMEA110617992	University of Liverpool	2022-01-06	United Kingdom,
SRR16037291	PRJNA746354	SAMN21583958	Biobot Analytics	2021-08-10/2021-08-11	USA: Washington,	3000
SRR24837593	PRJNA907019	SAMN35643929	WA_GT	2023-05-24	USA: Washington,	119790
ERR10068089	PRJEB55313	SAMEA110626665	University of Liverpool	2021-11-05	United Kingdom,
ERR10063543	PRJEB55313	SAMEA110617814	University of Liverpool	2022-01-27	United Kingdom,
SRR25407696	PRJNA850375	SAMN36698201	CDPHE-COVID	2023-06-20	USA: Colorado, Denver Arapahoe, county,	247443
ERR7427804	PRJEB48985	SAMEA10803487	CEMM RESEARCH CENTER FOR MOLECULAR MEDICINE OF THE AUSTRIAN ACADEMY OF SCIENCES	2021-08-03	Austria, 48.17226662, 16.46526508,
SRR26424957	PRJNA957477	SAMN37875707	verily_ww	2023-09-13	USA: California,	73000
SRR24481704	PRJNA839090	SAMN35008621	Biobot Analytics	2023-04-05/2023-04-06	USA: Indiana,	67500
ERR10064407	PRJEB55313	SAMEA110635261	University of Liverpool	2022-01-11	United Kingdom,
SRR24837967	PRJNA850375	SAMN35628161	CDPHE-COVID	2023-04-18	USA: Colorado, Douglas, county,	14286
SRR18284247	PRJNA801677	SAMN26544638	Biobot Analytics	2022-01-13/2022-01-14	USA: Massachusetts,	40000
ERR9862500	PRJEB44932	SAMEA110150019	Swiss Institute of Bioinformatics, Switzerland	2021-04-15	Switzerland, 46.5202, 6.5929, VD - Lausanne - STEP Vidy,
ERR10062564	PRJEB55313	SAMEA110615468	University of Liverpool	2022-03-05	United Kingdom,
SRR26778762	PRJNA896605	SAMN38188749	US CDC NWSS	2023-08-08	USA: New York,	13856
SRR21194192	PRJNA839090	SAMN30486499	Biobot Analytics	2022-08-10/2022-08-11	USA: Maryland,	13000
ERR10066711	PRJEB55313	SAMEA110630598	University of Liverpool	2021-10-22	United Kingdom,
SRR26030329	PRJNA839090	SAMN37350579	Biobot Analytics	2023-08-28/2023-08-29	USA: Washington,	162100
SRR23385886	PRJNA842493	SAMN33185808	Disease Prevention and Control	2022-10-24	USA: Texas, Houston,	97918
ERR7427030	PRJEB48985	SAMEA10802712	CEMM RESEARCH CENTER FOR MOLECULAR MEDICINE OF THE AUSTRIAN ACADEMY OF SCIENCES	2021-04-20	Austria, 47.50452605, 9.706695472,
SRR26030424	PRJNA839090	SAMN37350620	Biobot Analytics	2023-08-28/2023-08-29	USA: Virginia,	65000
SRR23363786	PRJNA842493	SAMN33192672	Disease Prevention and Control	2023-01-09	USA: Texas, Houston,	117968
ERR10057926	PRJEB55313	SAMEA110595978	University of Liverpool	2021-10-14	United Kingdom,
SRR23949997	PRJNA812604	SAMN33873547	UPHL_ID	2023-02-16	USA: Utah,	254971
SRR21883069	PRJNA839090	SAMN31260686	Biobot Analytics	2022-09-25/2022-09-26	USA: Arkansas,	23812
SRR26269758	PRJNA812604	SAMN37664262	UPHL_ID	2023-09-21	USA: Utah,	32451
SRR21554593	PRJNA839090	SAMN30837838	Biobot Analytics	2022-08-28/2022-08-29	USA: Arizona,	2400000
SRR17978101	PRJNA801677	SAMN25850153	Biobot Analytics	2021-12-14/2021-12-15	USA: Texas,	60000
SRR23068312	PRJNA907019	SAMN32718288	WA_GT	2022-12-29	USA: Washington,	33000
SRR22710167	PRJNA850375	SAMN32131052	CDPHE-COVID	2021-12-27	USA: Colorado, Larimer, county,	92127
SRR16828129	PRJNA771693	SAMN22938023	TGen North	2021-02-01	USA: Washington,	missing
SRR24808522	PRJNA850375	SAMN35572267	CDPHE-COVID	2023-03-23	USA: Colorado, Weld, county,	13779
SRR24057120	PRJNA896645	SAMN34061062	US CDC NWSS	2023-01-17	USA: Ohio,	54500
ERR10064224	PRJEB55313	SAMEA110608487	University of Liverpool	2022-02-26	United Kingdom,
SRR22878900	PRJNA850375	SAMN32378871	CDPHE-COVID	2022-03-14	USA: Colorado, Denver, county,	345454
SRR19659508	PRJNA622837	SAMN29048181	Broad_GCID	2021-02-15	USA: Colorado, Mesa,	10000
ERR7427362	PRJEB48985	SAMEA10803044	CEMM RESEARCH CENTER FOR MOLECULAR MEDICINE OF THE AUSTRIAN ACADEMY OF SCIENCES	2021-05-31	Austria, 46.7399691, 14.38532704,
SRR17453496	PRJNA748354	SAMN26199296	University of Missouri	2021-09-14	USA: Missouri, USA: Missouri,	35300
ERR10068091	PRJEB55313	SAMEA110624724	University of Liverpool	2022-01-21	United Kingdom,
SRR23905891	PRJNA748354	SAMN33813504	University of Missouri	2023-03-07	USA: Missouri, USA: Missouri,	66738
SRR21817483	PRJNA847239	SAMN31167927	ASU_WBE	2021-08-16	USA: Washington, King, Des Moines,	missing
SRR25726293	PRJNA839090	SAMN37109300	Biobot Analytics	2023-08-15	USA: Puerto Rico,	514464
SRR20208025	PRJNA839090	SAMN29716700	Biobot Analytics	2022-06-28/2022-06-29	USA: Alaska,	15000
SRR24981559	PRJNA938474	SAMN35811366	Oregon State University	2023-05-22	USA: Oregon,	40000
ERR10058861	PRJEB55313	SAMEA110597697	University of Liverpool	2022-01-04	United Kingdom,
SRR22583017	PRJNA886720	SAMN32119947	CLT	2022-10-11	USA: North Carolina,	3500
SRR16775964	PRJNA748354	SAMN26199356	University of Missouri	2021-08-17	USA: Missouri, USA: Missouri,	149112
ERR10072213	PRJEB55313	SAMEA110606517	University of Liverpool	2022-01-23	United Kingdom,
SRR24481693	PRJNA839090	SAMN35008631	Biobot Analytics	2023-04-05/2023-04-06	USA: Illinois,	265000
ERR10084574	PRJEB53222	SAMEA110654323	University of Liverpool
ERR10072229	PRJEB55313	SAMEA110606511	University of Liverpool	2022-01-16	United Kingdom,
SRR23905585	PRJNA748354	SAMN33812707	University of Missouri	2023-02-20	USA: Missouri, USA: Missouri,	8082
ERR10060831	PRJEB55313	SAMEA110620743	University of Liverpool	2022-03-12	United Kingdom,
SRR22259665	PRJNA801677	SAMN31661506	Biobot Analytics	2022-10-02/2022-10-03	USA: Idaho,	24000
SRR26774856	PRJNA896605	SAMN38188039	US CDC NWSS	2023-09-05	USA: New York,	6908
SRR26777710	PRJNA896605	SAMN38189944	US CDC NWSS	2023-06-22	USA: New York,	52501
ERR10069890	PRJEB55313	SAMEA110625004	University of Liverpool	2022-02-25	United Kingdom,
SRR25022786	PRJNA886720	SAMN35984325	CLT	2023-04-04	USA: North Carolina,	14320
SRR26441287	PRJNA896645	SAMN37884755	US CDC NWSS	2023-10-01	USA: Ohio,	25000
ERR10051735	PRJEB55313	SAMEA110601979	University of Liverpool	2021-11-19	United Kingdom,
SRR23614822	PRJNA839090	SAMN33438907	Biobot Analytics	2023-02-13/2023-02-14	USA: Arizona,	347900
SRR26796859	PRJNA938474	SAMN38218208	Oregon State University	2022-12-21	USA: Oregon,	57785
SRR23038501	PRJNA839090	SAMN32663648	Biobot Analytics	2022-12-26/2022-12-27	USA: Maryland,	11000
SRR21230031	PRJNA748354	SAMN30523530	University of Missouri	2022-08-09	USA: Missouri, USA: Missouri,	115895
ERR5019927	PRJEB42191	SAMEA7742574	BANGOR UNIVERSITY	2020-04-20	United Kingdom, Northwest England,
SRR23906442	PRJNA850375	SAMN33817404	CDPHE-COVID	2022-12-19	USA: Colorado, Adams, county,	21429
SRR25690451	PRJNA812604	SAMN37051118	UPHL_ID	2023-08-08	USA: Utah,	53313
SRR23905553	PRJNA748354	SAMN33812694	University of Missouri	2023-02-27	USA: Missouri, USA: Missouri,	434
SRR26127734	PRJNA839090	SAMN37481199	Biobot Analytics	2023-09-10/2023-09-11	USA: New York,	90474
ERR7428095	PRJEB48985	SAMEA10803778	CEMM RESEARCH CENTER FOR MOLECULAR MEDICINE OF THE AUSTRIAN ACADEMY OF SCIENCES	2021-09-01	Austria, 46.7399691, 14.38532704,
SRR26668689	PRJNA1025240	SAMN38102133	University of Missouri	2023-10-16	USA: Michigan, USA: Michigan,	Variable
SRR23510564	PRJNA850375	SAMN33338318	CDPHE-COVID	2022-10-13	USA: Colorado, Larimer, county,	23194
SRR25974134	PRJNA812604	SAMN37328959	UPHL_ID	2023-08-17	USA: Utah,	29513
SRR25021086	PRJNA886720	SAMN35983056	CLT	2023-04-10	USA: North Carolina,	15527
SRR23363307	PRJNA839090	SAMN31856603	Biobot Analytics	2022-10-26/2022-10-27	USA: Vermont,	3000
SRR25299456	PRJNA957477	SAMN36468656	verily_ww	2022-04-09	USA: California,	250000
SRR21813078	PRJNA748354	SAMN31157588	University of Missouri	2022-08-23	USA: Missouri, USA: Missouri,	10559
ERR10065386	PRJEB55313	SAMEA110593477	University of Liverpool	2022-02-15	United Kingdom,
ERR8610596	PRJEB48985	SAMEA13010388	CEMM RESEARCH CENTER FOR MOLECULAR MEDICINE OF THE AUSTRIAN ACADEMY OF SCIENCES	2021-11-09	Austria, 48.0961935290001, 16.3302138720001,
SRR21356074	PRJNA875125	SAMN30602912	Virginia Tech	2020-12-22	USA: Virginia,	NA
SRR25109018	PRJNA896645	SAMN36190826	US CDC NWSS	2023-06-11	USA: Ohio,	32000
SRR24512169	PRJNA907019	SAMN35048453	WA_GT	2023-05-05	USA: Washington,	225000
SRR15709898	PRJNA746354	SAMN20841475	Biobot Analytics	2021-07-28/2021-07-29	USA: Connecticut,	228000
ERR10049113	PRJEB55313	SAMEA110624341	University of Liverpool	2021-10-29	United Kingdom,
SRR26798938	PRJNA938474	SAMN38220230	Oregon State University	2022-10-26	USA: Oregon,	14206
ERR10065236	PRJEB55313	SAMEA110612867	University of Liverpool	2022-02-01	United Kingdom,
ERR10065212	PRJEB55313	SAMEA110612762	University of Liverpool	2022-01-27	United Kingdom,
SRR24594937	PRJNA839090	SAMN35119045	Biobot Analytics	2023-05-03/2023-05-04	USA: Virginia,	5300
ERR10067171	PRJEB55313	SAMEA110621524	University of Liverpool	2021-10-08	United Kingdom,
SRR23588256	PRJNA839090	SAMN33416470	Biobot Analytics	2023-01-31	USA: Hawaii,	3000
SRR21449867	PRJNA812604	SAMN30693463	UPHL_ID	2022-07-26	USA: Utah,	208850
SRR24899673	PRJNA839090	SAMN35715912	Biobot Analytics	2023-05-30/2023-05-31	USA: Arkansas,	42323
SRR23293399	PRJNA850375	SAMN32980068	CDPHE-COVID	2022-06-02	USA: Colorado, Denver, county,	709904
SRR24808414	PRJNA850375	SAMN35572516	CDPHE-COVID	2023-04-06	USA: Colorado, Eagle, county,	19286
SRR25650943	PRJNA957477	SAMN36997556	verily_ww	2023-06-08	USA: California,	2200
SRR18819036	PRJNA827160	SAMN27605825	Berlin Institute for Medical Systems Biology	2021-12-23	Germany: Berlin WWTP 2,	1600000
SRR27006761	PRJNA957477	SAMN36468648	verily_ww	2022-04-01	USA: California,	250000
SRR26030356	PRJNA839090	SAMN37350546	Biobot Analytics	2023-08-28/2023-08-29	USA: North Carolina,	31536
SRR25602205	PRJNA839090	SAMN36935687	Biobot Analytics	missing	USA: Texas,	NA
SRR21787741	PRJNA774274	SAMN29145440	NJDA	2022-05-20	USA: New Jersey,	13500
ERR10059389	PRJEB55313	SAMEA110597145	University of Liverpool	2021-11-25	United Kingdom,
SRR24808099	PRJNA850375	SAMN35571933	CDPHE-COVID	2023-04-17	USA: Colorado, Larimer, county,	23194
SRR26775093	PRJNA896605	SAMN38192304	US CDC NWSS	2023-03-28	USA: New York,	278775
SRR26777557	PRJNA896605	SAMN38189243	US CDC NWSS	2023-07-18	USA: New York,	14199
SRR23386041	PRJNA842493	SAMN33185495	Disease Prevention and Control	2022-08-22	USA: Texas, Houston,	52055
SRR22043702	PRJNA839090	SAMN31441032	Biobot Analytics	2022-10-12/2022-10-13	USA: Florida,	100000
SRR15384101	PRJNA746354	SAMN20584380	Biobot Analytics	2021-07-14/2021-07-15	USA: New Jersey,	47000
SRR25651192	PRJNA957477	SAMN36998566	verily_ww	2023-07-16	USA: California,	230000
SRR25690411	PRJNA812604	SAMN37051031	UPHL_ID	2023-08-01	USA: Utah,	9095
SRR26166217	PRJNA889839	SAMN37532533	Wisconsin State Laboratory of Hygiene	2023-09-12	USA: Wisconsin,	<
SRR22911384	PRJNA847239	SAMN32478749	ASU_WBE	2022-01-31	USA: New Mexico, San Juan, Farmington,	missing
SRR22036865	PRJNA862960	SAMN31440600	Biobot Analytics	2022-10-09/2022-10-10	USA: Pennsylvania,	25000
SRR17213776	PRJNA788395	SAMN23969716	McGill University	2021-05-10	Canada:Quebec,Montreal,	1700000
SRR15202318	PRJNA746354	SAMN20331276	Biobot Analytics	2021-06-27/2021-06-28	USA: Colorado,	300000
SRR21429907	PRJNA860755	SAMN30679722	The Aga Khan University	2022-01-18	Pakistan: Karachi,	NA
SRR26798675	PRJNA938474	SAMN38220058	Oregon State University	2022-11-28	USA: Oregon,	37725
ERR10060252	PRJEB55313	SAMEA110636602	University of Liverpool	2022-02-24	United Kingdom,
ERR10050074	PRJEB55313	SAMEA110628572	University of Liverpool	2021-11-19	United Kingdom,
ERR10052246	PRJEB55313	SAMEA110611931	University of Liverpool	2021-10-05	United Kingdom,
SRR23056106	PRJNA916712	SAMN32674386	Tata Institute for Genetics and Society	2022-06-15	India:Bengaluru,K ,	600000
SRR16038009	PRJNA746354	SAMN21418313	Biobot Analytics	2021-08-17/2021-08-18	USA: Nebraska,	277000
SRR21837956	PRJNA850375	SAMN31095731	CDPHE-COVID	2021-03-11	USA: Colorado, Boulder, Weld county,	75543.8
SRR23905826	PRJNA748354	SAMN33812687	University of Missouri	2023-01-24	USA: Missouri, USA: Missouri,	123180
SRR15294350	PRJNA748354	SAMN26199334	University of Missouri	2021-01-24	USA: Missouri, USA: Missouri,	11883
SRR25651536	PRJNA957477	SAMN36998231	verily_ww	2023-02-12	USA: California,	4000000
SRR24040830	PRJNA896645	SAMN34035434	US CDC NWSS	2022-07-19	USA: Ohio,	6700
SRR18539169	PRJNA819090	SAMN27104536	The Scripps Research Institute	2021-01-05 00:00:00+00:00	USA: California, UCSD Campus,	NA
ERR5014663	PRJEB42191	SAMEA7741843	BANGOR UNIVERSITY	2020-04-14	United Kingdom, Northwest England,
SRR26775282	PRJNA896605	SAMN38192936	US CDC NWSS	2023-03-01	USA: New York,	4115
SRR15505102	PRJNA741211	SAMN20813849	Yale School of Public Health	2021-01-19	USA: Connecticut, New Haven,	200000
SRR25299583	PRJNA957477	SAMN36468660	verily_ww	2022-04-14	USA: California,	250000
SRR25002374	PRJNA839090	SAMN35841939	Biobot Analytics	2023-06-11/2023-06-12	USA: Tennessee,	52000
SRR22260246	PRJNA801677	SAMN31661301	Biobot Analytics	2022-09-11/2022-09-12	USA: Massachusetts,	1375228
SRR23684360	PRJNA907019	SAMN33565120	WA_GT	2023-02-24	USA: Washington,	120000
SRR15275958	PRJNA750263	SAMN20447445	CNRS	2020-10-19	France:Nice,
SRR22910586	PRJNA839090	SAMN32474691	Biobot Analytics	2022-12-04/2022-12-05	USA: Minnesota,	250000
SRR15240449	PRJNA748354	SAMN26199199	University of Missouri	2021-06-29	USA: Missouri, USA: Missouri,	6000
SRR23364648	PRJNA839090	SAMN33191785	Biobot Analytics	2023-01-22/2023-01-23	USA: Florida,	463672
ERR10063523	PRJEB55313	SAMEA110617720	University of Liverpool	2022-02-08	United Kingdom,
SRR25493409	PRJNA812604	SAMN36808114	UPHL_ID	2023-07-18	USA: Utah,	9095
ERR10071264	PRJEB55313	SAMEA110605480	University of Liverpool	2021-11-07	United Kingdom,
SRR25652931	PRJNA957477	SAMN36998086	verily_ww	2023-06-30	USA: California,	73000
ERR7565898	PRJEB48206	SAMEA11458780	ERASMUS MC, UNIVERISTY MEDICAL CENTER	2021-06-11	Netherlands, Rotterdam, Heemraadsplein,
SRR23098956	PRJNA847239	SAMN32768795	ASU_WBE	2022-09-13	USA: Kentucky, Jefferson, Louisville,	missing
SRR23064229	PRJNA916913	SAMN32287955	University of Nevada, Reno	2022-05	USA: Nevada, Reno,	18000
SRR25813266	PRJNA886720	SAMN37200159	CLT	2023-04-12	USA: North Carolina,	15527
ERR10051444	PRJEB55313	SAMEA110606190	University of Liverpool	2022-02-27	United Kingdom,
ERR10071313	PRJEB55313	SAMEA110628993	University of Liverpool	2021-11-21	United Kingdom,
ERR10061097	PRJEB55313	SAMEA110639156	University of Liverpool	2022-03-01	United Kingdom,
ERR10054271	PRJEB55313	SAMEA110637435	University of Liverpool	2021-10-19	United Kingdom,
SRR20730630	PRJNA812604	SAMN30079523	UPHL_ID	2021-10-28	USA: Utah,	21872
SRR25651488	PRJNA957477	SAMN36998316	verily_ww	2023-03-26	USA: California,	1480000
SRR20207967	PRJNA839090	SAMN29716539	Biobot Analytics	2022-06-26/2022-06-27	USA: Texas,	120000
SRR16037788	PRJNA746354	SAMN21209575	Biobot Analytics	2021-08-10/2021-08-11	USA: Arkansas,	135769
ERR10052623	PRJEB55313	SAMEA110609333	University of Liverpool	2021-11-19	United Kingdom,
SRR24938419	PRJNA839090	SAMN35751528	Biobot Analytics	2023-06-04/2023-06-05	USA: Oklahoma,	11500
SRR23044004	PRJNA850375	SAMN32669410	CDPHE-COVID	2022-04-07	USA: Colorado, Boulder, county,	1786
SRR23905454	PRJNA748354	SAMN33812700	University of Missouri	2023-01-17	USA: Missouri, USA: Missouri,	13940
SRR15240512	PRJNA748354	SAMN26199201	University of Missouri	2021-06-15	USA: Missouri, USA: Missouri,	306647
SRR17975895	PRJNA765612	SAMN25846555	University of Nevada Reno	2022-01-10	USA: Nevada,	52000
SRR23275693	PRJNA889839	SAMN32963152	Wisconsin State Laboratory of Hygiene	2022-09-06	USA: Wisconsin,	<
SRR22583025	PRJNA886720	SAMN32119955	CLT	2022-10-31	USA: North Carolina,	13296
SRR25300409	PRJNA957477	SAMN36468927	verily_ww	2022-03-03	USA: California,	1500000
SRR25666055	PRJNA896645	SAMN37033019	US CDC NWSS	2023-07-09	USA: Ohio,	13169
SRR22242257	PRJNA801677	SAMN31658435	Biobot Analytics	2022-04-25/2022-04-26	USA: Arkansas,	25000
SRR15505107	PRJNA741211	SAMN20813897	Yale School of Public Health	2021-04-25	USA: Connecticut, New Haven,	200000
SRR23309695	PRJNA839090	SAMN33006486	Biobot Analytics	2023-01-15/2023-01-16	USA: Florida,	50000
SRR24808080	PRJNA850375	SAMN35572149	CDPHE-COVID	2023-03-27	USA: Colorado, La Plata, county,	1786
SRR17213676	PRJNA788395	SAMN23970082	McGill University	NA	Canada:Quebec,Montreal,	1700000
ERR10057031	PRJEB55313	SAMEA110611348	University of Liverpool	2021-11-20	United Kingdom,
SRR25652863	PRJNA957477	SAMN36997696	verily_ww	2023-02-17	USA: California,	9000
ERR10049741	PRJEB55313	SAMEA110603207	University of Liverpool	2021-12-19	United Kingdom,
SRR23275826	PRJNA889839	SAMN32963186	Wisconsin State Laboratory of Hygiene	2022-10-11	USA: Wisconsin,	<
SRR22702341	PRJNA911448	SAMN32183708	Rice University	2022-07	USA,	missing
SRR24040747	PRJNA896645	SAMN34035372	US CDC NWSS	2022-06-26	USA: Ohio,	24303
SRR26786186	PRJNA850375	SAMN38181693	CDPHE-COVID	2023-10-10	USA: Colorado, Ouray, county,	1386
ERR10061929	PRJEB55313	SAMEA110614829	University of Liverpool	2022-01-06	United Kingdom,
SRR25240914	PRJNA839090	SAMN36408566	Biobot Analytics	2023-06-26/2023-06-27	USA: Arkansas,	30377
SRR17453608	PRJNA748354	SAMN26199290	University of Missouri	2021-11-03	USA: Missouri, USA: Missouri,	7001
SRR25005793	PRJNA865728	SAMN35820696	National Center for Toxicological Research	2023-04-04	USA: Arkansas,	50239
SRR22321984	PRJNA886720	SAMN31774450	CLT	2022-09-20	USA: North Carolina,	78141
SRR26775492	PRJNA896605	SAMN38189011	US CDC NWSS	2023-07-27	USA: New York,	83961
SRR19332209	PRJNA765346	SAMN28561588	WA_GT	2022-05-09	USA: Washington,	83000
SRR18543452	PRJNA819090	SAMN27107929	The Scripps Research Institute	2020-12-22 00:00:00+00:00	USA: California, UCSD Campus,	NA
SRR26890810	PRJNA1006637	SAMN38334265	South Dakota INBRE/Avera Institute for Human Genetics	2023-01-23	USA: South Dakota,	20000
SRR19701938	PRJNA812604	SAMN29152728	UPHL_ID	2021-11-30	USA: Utah,	24970
SRR23363711	PRJNA842493	SAMN33192635	Disease Prevention and Control	2023-01-02	USA: Texas, Houston,	551150
SRR25652478	PRJNA957477	SAMN36997902	verily_ww	2023-05-09	USA: California,	58496
SRR22179761	PRJNA886720	SAMN31592682	CLT	2022-09-09	USA: North Carolina,	120000
SRR22340978	PRJNA850375	SAMN31777343	CDPHE-COVID	2021-08-19	USA: Colorado, Boulder, county,	89383
SRR21789983	PRJNA886720	SAMN31140249	CLT	2022-08-05	USA: North Carolina,
ERR12651357	PRJEB44932	SAMEA115181193	swiss pathogen surveillance platform (spsp)	2023-09-24	Switzerland, SO,
SRR24767081	PRJNA977723	SAMN35532102	University of California, San Diego	2021-01-19	USA: California, San Diego,	NA
ERR10061042	PRJEB55313	SAMEA110622230	University of Liverpool	2022-02-22	United Kingdom,
SRR23077759	PRJNA748354	SAMN32727826	University of Missouri	2022-12-08	USA: Missouri, USA: Missouri,	15000
SRR24134112	PRJNA886720	SAMN34144551	CLT	2023-03-13	USA: North Carolina,	182501
ERR10069809	PRJEB55313	SAMEA110597905	University of Liverpool	2022-01-09	United Kingdom,
SRR22315908	PRJNA839090	SAMN31760111	Biobot Analytics	2022-10-02/2022-10-03	USA: Kansas,	40000
SRR17888038	PRJNA771693	SAMN25656076	TGen North	2020-07-11	USA: Arizona,	missing
SRR23366095	PRJNA850375	SAMN33194050	CDPHE-COVID	2022-08-15	USA: Colorado, El Paso, county,	102204
SRR17616078	PRJNA796340	SAMN24849818	Houston_WBE_SARS-CoV-2	2021-04-12T00:00:00Z	USA: Texas, Houston,	2408
SRR19787474	PRJNA839090	SAMN29252566	Biobot Analytics	2022-06-07/2022-06-08	USA: Texas,	900000
ERR10067007	PRJEB55313	SAMEA110602403	University of Liverpool	2022-02-25	United Kingdom,
ERR10063506	PRJEB55313	SAMEA110615967	University of Liverpool	2022-02-24	United Kingdom,
SRR26777732	PRJNA896605	SAMN38189966	US CDC NWSS	2023-06-21	USA: New York,	4115
SRR25185920	PRJNA839090	SAMN36356538	Biobot Analytics	2023-06-25/2023-06-26	USA: Arizona,	23000
SRR22242097	PRJNA801677	SAMN31658284	Biobot Analytics	2022-04-19/2022-04-20	USA: Arkansas,	10285
ERR10066705	PRJEB55313	SAMEA110629996	University of Liverpool	2021-10-15	United Kingdom,
ERR7426246	PRJEB48985	SAMEA10801817	CEMM RESEARCH CENTER FOR MOLECULAR MEDICINE OF THE AUSTRIAN ACADEMY OF SCIENCES	2020-12-20	Austria, 47.36555563, 9.663055436,
ERR10050150	PRJEB55313	SAMEA110626294	University of Liverpool	2021-10-08	United Kingdom,
SRR20029231	PRJNA839090	SAMN29584973	Biobot Analytics	2022-06-19/2022-06-20	USA: New York,	596326
ERR10069269	PRJEB55313	SAMEA110626850	University of Liverpool	2021-11-28	United Kingdom,
ERR9812744	PRJEB53325	SAMEA14508871	University of Liverpool	2021-02-10	United Kingdom,
ERR8777552	PRJEB48985	SAMEA13165979	CEMM RESEARCH CENTER FOR MOLECULAR MEDICINE OF THE AUSTRIAN ACADEMY OF SCIENCES	2021-09-26	Austria, 48.172266623, 16.465265077,
SRR23363811	PRJNA842493	SAMN33192778	Disease Prevention and Control	2023-01-30	USA: Texas, Houston,	20920
SRR26776413	PRJNA896605	SAMN38189577	US CDC NWSS	2023-07-05	USA: New York,	2746
SRR17213729	PRJNA788395	SAMN23969410	McGill University	2021-06-06	Canada:Quebec,Laval,	420000
ERR10064527	PRJEB55313	SAMEA110635179	University of Liverpool	2022-02-16	United Kingdom,
SRR26774568	PRJNA896605	SAMN38187644	US CDC NWSS	2023-09-19	USA: New York,	1984
ERR10069221	PRJEB55313	SAMEA110605723	University of Liverpool	2021-10-10	United Kingdom,
SRR21613608	PRJNA881396	SAMN30903071	University of California Berkeley	2022-02-02	USA: California,	4000000
SRR26775169	PRJNA896605	SAMN38192539	US CDC NWSS	2023-03-19	USA: New York,	523765
SRR17676236	PRJNA767800	SAMN25134318	MA_WWS	2021-10-25	USA: Mississippi,	34768
ERR10057406	PRJEB55313	SAMEA110613118	University of Liverpool	2021-11-04	United Kingdom,
SRR24866351	PRJNA839090	SAMN35663391	Biobot Analytics	2023-05-29/2023-05-30	USA: Iowa,	102000
ERR8610579	PRJEB48985	SAMEA13010371	CEMM RESEARCH CENTER FOR MOLECULAR MEDICINE OF THE AUSTRIAN ACADEMY OF SCIENCES	2021-11-08	Austria, 47.263666067, 11.446586391,
SRR26778794	PRJNA896605	SAMN38188877	US CDC NWSS	2023-08-01	USA: New York,	5162
SRR25788378	PRJNA862960	SAMN37195369	Biobot Analytics	2023-08-15/2023-08-16	USA: Pennsylvania,	10500
SRR15384055	PRJNA746354	SAMN20584461	Biobot Analytics	2021-07-07/2021-07-08	USA: Illinois,	161000
SRR22878839	PRJNA850375	SAMN32378407	CDPHE-COVID	2022-01-20	USA: Colorado, Boulder, county,	17601
SRR24234207	PRJNA896645	SAMN34271826	US CDC NWSS	2022-08-21	USA: Ohio,	55000
SRR18686227	PRJNA801677	SAMN27479000	Biobot Analytics	2022-02-13/2022-02-14	USA: California,	90000
SRR24529548	PRJNA896645	SAMN35065217	US CDC NWSS	2021-12-19	USA: Ohio,	27000
SRR24297174	PRJNA839090	SAMN34359573	Biobot Analytics	2023-04-10/2023-04-11	USA: Indiana,	67500
SRR22878623	PRJNA850375	SAMN32378381	CDPHE-COVID	2022-03-15	USA: Colorado, Boulder, county,	1786
ERR9862212	PRJEB44932	SAMEA110149731	Swiss Institute of Bioinformatics, Switzerland	2021-05-22	Switzerland, 47.4007, 8.481, ZH - Z√ºrich - ARA Werdh√∂lzli,
ERR10055186	PRJEB55313	SAMEA110636698	University of Liverpool	2021-12-11	United Kingdom,
SRR25260301	PRJNA850375	SAMN36429720	CDPHE-COVID	2023-06-01	USA: Colorado, Routt, county,	43741
SRR20011801	PRJNA839090	SAMN29548147	Biobot Analytics	2022-06-09	USA: Kentucky,	5000
ERR10058674	PRJEB55313	SAMEA110619726	University of Liverpool	2021-12-04	United Kingdom,
SRR17853702	PRJNA735936	SAMN25563535	University of Louisville	2021-09-13	USA: Kentucky,	55928
SRR22578019	PRJNA886720	SAMN32115801	CLT	2022-09-30	USA: North Carolina,	182501
SRR26960005	PRJNA1006637	SAMN38452319	South Dakota INBRE/Avera Institute for Human Genetics	2022-10-24	USA: South Dakota,	20000
ERR10056505	PRJEB55313	SAMEA110595884	University of Liverpool	2021-12-01	United Kingdom,
SRR26078346	PRJNA748354	SAMN37419964	University of Missouri	2023-08-08	USA: Missouri, USA: Missouri,	66738
ERR10052331	PRJEB55313	SAMEA110638277	University of Liverpool	2021-10-06	United Kingdom,
SRR25650167	PRJNA957477	SAMN36997560	verily_ww	2023-06-12	USA: California,	21059
SRR20325991	PRJNA839090	SAMN29845041	Biobot Analytics	2022-07-05/2022-07-06	USA: Indiana,	3000
SRR18543562	PRJNA819090	SAMN27107787	The Scripps Research Institute	2021-02-18 00:00:00+00:00	USA: California, UCSD Campus,	NA
SRR20740580	PRJNA812604	SAMN30088162	UPHL_ID	2022-05-26	USA: Utah,	1322
SRR26798588	PRJNA938474	SAMN38219935	Oregon State University	2022-12-07	USA: Oregon,	13739
ERR10053677	PRJEB55313	SAMEA110614030	University of Liverpool	2021-11-10	United Kingdom,
SRR26528809	PRJNA1031245	SAMN37987426	CLT	2023-04-27	USA: North Carolina,	not applicable
SRR20737582	PRJNA812604	SAMN30086818	UPHL_ID	2022-05-17	USA: Utah,	92047
ERR10061613	PRJEB55313	SAMEA110639572	University of Liverpool	2021-10-28	United Kingdom,
SRR23275730	PRJNA889839	SAMN32963320	Wisconsin State Laboratory of Hygiene	2022-12-13	USA: Wisconsin,	<
ERR10554015	PRJEB57192	SAMEA112141015	university of exeter	2022-03-09	United Kingdom,
SRR21450458	PRJNA812604	SAMN30695229	UPHL_ID	2022-07-28	USA: Utah,	21443
ERR12141833	PRJEB67638	SAMEA114518947	Swedish Environmental Epidemiology Center	2023-09-11	Sweden, 58.42539, 15.6373,
SRR17453587	PRJNA748354	SAMN26199312	University of Missouri	2021-12-16	USA: Missouri, USA: Missouri,	Not Collected
SRR26774683	PRJNA896605	SAMN38187407	US CDC NWSS	2023-09-27	USA: New York,	44876
SRR26095807	PRJNA889839	SAMN37442342	Wisconsin State Laboratory of Hygiene	2023-09-05	USA: Wisconsin,	<
SRR23309582	PRJNA839090	SAMN33006897	Biobot Analytics	2022-11-20	USA: Guam,	8000
SRR23343401	PRJNA931732	SAMN33097204	CSIR-National Chemical Laboratory, Pune	2021-12-29	India: Pune,	NA
SRR24838224	PRJNA850375	SAMN35627865	CDPHE-COVID	2023-05-08	USA: Colorado, Adams Arapahoe, county,	268004
SRR25186038	PRJNA850375	SAMN35821284	CDPHE-COVID	2023-05-08	USA: Colorado, San Miguel, county,	15000
SRR26774478	PRJNA896605	SAMN38187267	US CDC NWSS	2023-10-03	USA: New York,	4548
SRR23366370	PRJNA850375	SAMN33194537	CDPHE-COVID	2022-08-25	USA: Colorado, Adams, county,	21429
SRR23387134	PRJNA896161	SAMN33229384	HARRISLAB	2023-01-03	USA: North Carolina,	30655
SRR22909139	PRJNA862960	SAMN32474191	Biobot Analytics	2022-12-11/2022-12-12	USA: Pennsylvania,	28809
ERR11967150	PRJEB65603	SAMEA114317238	statens serum institut	2023-08-15	Denmark, 56.2133, 10.24266,
SRR16037853	PRJNA746354	SAMN21418391	Biobot Analytics	2021-08-16/2021-08-17	USA: Illinois,	25000
SRR27675705	PRJNA938474	SAMN39526384	Oregon State University	2022-07-05	USA: Oregon,	8925
ERR10062461	PRJEB55313	SAMEA110634672	University of Liverpool	2022-01-26	United Kingdom,
SRR25300765	PRJNA957477	SAMN36468937	verily_ww	2022-03-28	USA: California,	1500000
SRR23385933	PRJNA842493	SAMN33185708	Disease Prevention and Control	2022-10-10	USA: Texas, Houston,	117968
SRR21907454	PRJNA889839	SAMN31271458	Wisconsin State Laboratory of Hygiene	2022-04-26	USA: Wisconsin,	<
SRR24455710	PRJNA850375	SAMN34719515	CDPHE-COVID	2023-01-12	USA: Colorado, Larimer, county,	23194
SRR22236755	PRJNA801677	SAMN31659585	Biobot Analytics	2022-06-07/2022-06-08	USA: Kansas,	350000
ERR9862116	PRJEB44932	SAMEA110149636	Swiss Institute of Bioinformatics, Switzerland	2021-06-10	Switzerland, 46.9174, 7.24057, BE - Laupen - ARA Sensetal,
ERR12653529	PRJEB44932	SAMEA115181188	swiss pathogen surveillance platform (spsp)	2023-10-26	Switzerland, NE,
SRR23366046	PRJNA850375	SAMN33194477	CDPHE-COVID	2022-07-28	USA: Colorado, Boulder, county,	17601
SRR21429899	PRJNA860755	SAMN30679743	The Aga Khan University	2022-01-13	Pakistan: Karachi,	NA
SRR25493498	PRJNA812604	SAMN36808152	UPHL_ID	2023-07-20	USA: Utah,	89507
SRR18328794	PRJNA796340	SAMN24849726	Rice University	2021-03-29T00:00:00Z	USA: Texas, Houston,	40689
SRR22241762	PRJNA801677	SAMN31658587	Biobot Analytics	2022-05-03/2022-05-04	USA: Pennsylvania,	67000
SRR26778910	PRJNA896605	SAMN38189276	US CDC NWSS	2023-07-18	USA: New York,	31023
ERR12654354	PRJEB44932	SAMEA115182101	swiss pathogen surveillance platform (spsp)	2023-08-02	Switzerland, SG,
SRR25585126	PRJNA839090	SAMN36911316	Biobot Analytics	2023-07-30/2023-07-31	USA: Alabama,	11000
SRR24057847	PRJNA896645	SAMN34061241	US CDC NWSS	2022-12-11	USA: Ohio,	8655
SRR21883085	PRJNA839090	SAMN31260671	Biobot Analytics	2022-09-26/2022-09-27	USA: Connecticut,	22000
SRR23860495	PRJNA862960	SAMN33757985	Biobot Analytics	2023-03-05/2023-03-06	USA: Pennsylvania,	16000
ERR7427319	PRJEB48985	SAMEA10803001	CEMM RESEARCH CENTER FOR MOLECULAR MEDICINE OF THE AUSTRIAN ACADEMY OF SCIENCES	2021-06-01	Austria, 48.33243404, 16.33198561,
ERR10051328	PRJEB55313	SAMEA110601401	University of Liverpool	2021-10-08	United Kingdom,
SRR24727546	PRJNA839090	SAMN35348636	Biobot Analytics	2023-05-15/2023-05-16	USA: Texas,	89600
SRR23458561	PRJNA839090	SAMN33291692	Biobot Analytics	2023-01-29/2023-01-30	USA: Texas,	170000
SRR18583077	PRJNA715712	SAMN27252807	The New School	2021-10-18	USA: New York, USA: Ney York,	Not Collected
SRR12618490	PRJNA662596	SAMN16090419	Arizona State University	2020-05-13	USA: New Mexico,
SRR21219965	PRJNA867408	SAMN30522757	University of Missouri	2022-03-23	USA: Wisconsin, USA: Wisconsin,	Not Collected
ERR10051517	PRJEB55313	SAMEA110603386	University of Liverpool	2021-10-08	United Kingdom,
ERR10066066	PRJEB55313	SAMEA110626263	University of Liverpool	2021-10-01	United Kingdom,
ERR10051675	PRJEB55313	SAMEA110622834	University of Liverpool	2021-10-29	United Kingdom,
SRR21037410	PRJNA748354	SAMN30303103	University of Missouri	2022-07-26	USA: Missouri, USA: Missouri,	7500
ERR10064529	PRJEB55313	SAMEA110613840	University of Liverpool	2022-02-02	United Kingdom,
SRR22241918	PRJNA801677	SAMN31657892	Biobot Analytics	2022-04-03/2022-04-04	USA: Massachusetts,	1075656
ERR9861384	PRJEB44932	SAMEA110148904	Swiss Institute of Bioinformatics, Switzerland	2021-11-01	Switzerland, 46.9174, 7.24057, BE - Laupen - ARA Sensetal,
SRR26783527	PRJNA748354	SAMN38198475	University of Missouri	2023-10-31	USA: Missouri, USA: Missouri,	151966
SRR22292070	PRJNA839090	SAMN31719757	Biobot Analytics	2022-10-17/2022-10-18	USA: Texas,	500000
ERR10059680	PRJEB55313	SAMEA110608203	University of Liverpool	2022-01-29	United Kingdom,
SRR16038125	PRJNA746354	SAMN21418273	Biobot Analytics	2021-08-15/2021-08-16	USA: South Carolina,	32000
SRR23215036	PRJNA907019	SAMN32901383	WA_GT	2023-01-13	USA: Washington,	83000
ERR10058458	PRJEB55313	SAMEA110596918	University of Liverpool	2021-11-09	United Kingdom,
SRR15294368	PRJNA748354	SAMN26199200	University of Missouri	2021-06-22	USA: Missouri, USA: Missouri,	12855
ERR10063697	PRJEB55313	SAMEA110596773	University of Liverpool	2022-01-25	United Kingdom,
SRR24297313	PRJNA839090	SAMN34359597	Biobot Analytics	2023-04-10/2023-04-11	USA: Florida,	3000
SRR24057111	PRJNA896645	SAMN34060993	US CDC NWSS	2023-01-03	USA: Ohio,	65469
SRR22401476	PRJNA839090	SAMN31856450	Biobot Analytics	2022-10-25/2022-10-26	USA: Florida,	96136
ERR10055939	PRJEB55313	SAMEA110635621	University of Liverpool	2021-11-25	United Kingdom,
SRR23293545	PRJNA850375	SAMN32979868	CDPHE-COVID	2022-06-06	USA: Colorado, La Plata, county,	1786
SRR23309679	PRJNA839090	SAMN33006611	Biobot Analytics	2023-01-17	USA: Maine,	3000
ERR10050029	PRJEB55313	SAMEA110602965	University of Liverpool	2021-10-29	United Kingdom,
SRR23982102	PRJNA839090	SAMN33939633	Biobot Analytics	2023-03-14/2023-03-15	USA: North Carolina,	20000
SRR23103118	PRJNA839090	SAMN32771381	Biobot Analytics	2023-01-03/2023-01-04	USA: Louisiana,	100000
SRR19579699	PRJNA801677	SAMN28920929	Biobot Analytics	2022-02-20/2022-02-21	USA: Texas,	100000
SRR23077727	PRJNA748354	SAMN32727804	University of Missouri	2022-12-26	USA: Missouri, USA: Missouri,	8000
SRR26528768	PRJNA1031245	SAMN37987369	CLT	2023-04-20	USA: North Carolina,	not applicable
SRR23098970	PRJNA847239	SAMN32768740	ASU_WBE	2022-09-13	USA: Kentucky, Jefferson, Louisville,	missing
SRR26425138	PRJNA957477	SAMN37875873	verily_ww	2023-09-24	USA: Indiana,	130000
SRR25726233	PRJNA839090	SAMN37109201	Biobot Analytics	2023-08-14/2023-08-15	USA: California,	200000
SRR21194412	PRJNA839090	SAMN30486599	Biobot Analytics	2022-08-10/2022-08-11	USA: Florida,	180000
SRR26798685	PRJNA938474	SAMN38220049	Oregon State University	2022-11-28	USA: Oregon,	40000
SRR22070265	PRJNA757447	SAMN31493107	FDA	2022-07-27	USA: Maryland,	29758
ERR10055370	PRJEB55313	SAMEA110638919	University of Liverpool	2021-11-17	United Kingdom,
SRR23614827	PRJNA839090	SAMN33438903	Biobot Analytics	2023-02-14	USA: Arkansas,	10500
SRR23056185	PRJNA916712	SAMN32674297	Tata Institute for Genetics and Society	2022-02-28	India:Bengaluru,Lalbagh,	15000
SRR23906595	PRJNA850375	SAMN33817102	CDPHE-COVID	2022-12-09	USA: Colorado, Delta, county,	6857
SRR21037127	PRJNA748354	SAMN30303103	University of Missouri	2022-07-26	USA: Missouri, USA: Missouri,	3784
SRR26799115	PRJNA938474	SAMN38220473	Oregon State University	2022-09-19	USA: Oregon,	40000
SRR24037727	PRJNA896645	SAMN34032314	US CDC NWSS	2022-05-22	USA: Ohio,	200666
SRR16362148	PRJNA771693	SAMN22335443	TGen North	2021-02-01	USA: New Jersey,	missing
SRR22236410	PRJNA801677	SAMN31660192	Biobot Analytics	2022-07-20/2022-07-21	USA: Pennsylvania,	75000
ERR9850911	PRJEB53227	SAMEA110133878	national institute of biology	2021-08-09	Slovenia, 46, 15,
ERR10065409	PRJEB55313	SAMEA110593415	University of Liverpool	2022-01-15	United Kingdom,
ERR8610412	PRJEB48985	SAMEA13010204	CEMM RESEARCH CENTER FOR MOLECULAR MEDICINE OF THE AUSTRIAN ACADEMY OF SCIENCES	2021-10-24	Austria, 47.2537056370001, 16.278431228,
SRR25300075	PRJNA957477	SAMN36468695	verily_ww	2022-05-24	USA: California,	1480000
ERR5019734	PRJEB42191	SAMEA7742384	BANGOR UNIVERSITY	2020-04-27	United Kingdom, North Wales,
SRR25764393	PRJNA907019	SAMN37162691	WA_GT	2023-08-17	USA: Washington,	43300
ERR10067222	PRJEB55313	SAMEA110623483	University of Liverpool	2022-02-20	United Kingdom,
SRR23716841	PRJNA839090	SAMN32474292	Biobot Analytics	2022-12-12/2022-12-13	USA: Illinois,	240000
SRR26775075	PRJNA896605	SAMN38192286	US CDC NWSS	2023-03-29	USA: New York,	3953
SRR15294334	PRJNA748354	SAMN26199215	University of Missouri	2021-05-18	USA: Missouri, USA: Missouri,	12000
SRR18128450	PRJNA748354	SAMN26209960	University of Missouri	2022-01-18	USA: Missouri, USA: Missouri,	6155
SRR23309511	PRJNA839090	SAMN33006644	Biobot Analytics	2023-01-16/2023-01-17	USA: Minnesota,	300000
ERR10053429	PRJEB55313	SAMEA110591956	University of Liverpool	2022-01-08	United Kingdom,
SRR23510529	PRJNA850375	SAMN33338544	CDPHE-COVID	2022-09-15	USA: Colorado, Adams, county,	54561
SRR26776252	PRJNA896605	SAMN38188434	US CDC NWSS	2023-08-18	USA: New York,	13720
SRR26778260	PRJNA896605	SAMN38187444	US CDC NWSS	2023-09-27	USA: New York,	13924
SRR24674139	PRJNA748354	SAMN35218045	University of Missouri	2023-05-08	USA: Missouri, USA: Missouri,	15000
SRR25413046	PRJNA748354	SAMN36701937	University of Missouri	2023-07-11	USA: Missouri, USA: Missouri,	8000
ERR10061566	PRJEB55313	SAMEA110618959	University of Liverpool	2022-01-29	United Kingdom,
SRR24190750	PRJNA842493	SAMN34223569	Disease Prevention and Control	2023-04-03	USA: Texas, Houston,	5497
SRR26777981	PRJNA896605	SAMN38188212	US CDC NWSS	2023-08-29	USA: New York,	1852
SRR23038296	PRJNA839090	SAMN32663751	Biobot Analytics	2022-12-27/2022-12-28	USA: Vermont,	3500
SRR22237097	PRJNA801677	SAMN31659705	Biobot Analytics	2022-06-14/2022-06-15	USA: Maine,	3000
SRR19787373	PRJNA839090	SAMN29252493	Biobot Analytics	2022-06-06/2022-06-07	USA: California,	100000
SRR21836299	PRJNA887942	SAMN31204526	MLW	2021-12-30	Malawi: Blantyre_1,	800000
ERR10064006	PRJEB55313	SAMEA110611836	University of Liverpool	2022-01-26	United Kingdom,
SRR18541037	PRJNA819090	SAMN27108223	The Scripps Research Institute	2022-01-17 00:00:00+00:00	USA: California, San Diego (Point Loma),	2300000
SRR26799067	PRJNA938474	SAMN38220377	Oregon State University	2022-10-17	USA: Oregon,	37725
SRR25652097	PRJNA957477	SAMN36997965	verily_ww	2023-05-30	USA: California,	250000
ERR10049666	PRJEB55313	SAMEA110602643	University of Liverpool	2021-11-19	United Kingdom,
ERR10067475	PRJEB55313	SAMEA110600119	University of Liverpool	2022-02-04	United Kingdom,
ERR7426925	PRJEB48985	SAMEA10802606	CEMM RESEARCH CENTER FOR MOLECULAR MEDICINE OF THE AUSTRIAN ACADEMY OF SCIENCES	2021-04-06	Austria, 47.72488968, 13.64841599,
ERR10069768	PRJEB55313	SAMEA110624032	University of Liverpool	2022-01-09	United Kingdom,
ERR10550633	PRJEB57192	SAMEA112139943	university of exeter	2022-03-10	United Kingdom,
SRR23614968	PRJNA839090	SAMN33438849	Biobot Analytics	2023-02-13/2023-02-14	USA: Maryland,	150000
SRR22401608	PRJNA839090	SAMN31856685	Biobot Analytics	2022-11-10	USA: Utah,	13000
SRR16542065	PRJNA771693	SAMN22513667	TGen North	2021-02-08	USA: California,	missing
SRR22793455	PRJNA812604	SAMN32287477	UPHL_ID	2022-09-20	USA: Utah,	36244
SRR25071018	PRJNA839090	SAMN36071491	Biobot Analytics	2023-06-18/2023-06-19	USA: Louisiana,	20000
ERR10052685	PRJEB55313	SAMEA110597430	University of Liverpool	2021-10-12	United Kingdom,
SRR24234052	PRJNA839090	SAMN34271690	Biobot Analytics	2023-04-08/2023-04-09	USA: California,	150000
SRR24838231	PRJNA850375	SAMN35627859	CDPHE-COVID	2023-05-04	USA: Colorado, Montezuma, county,	11214
ERR10070453	PRJEB55313	SAMEA110628840	University of Liverpool	2021-10-10	United Kingdom,
ERR10062536	PRJEB55313	SAMEA110611032	University of Liverpool	2022-01-08	United Kingdom,
SRR18464211	PRJNA801677	SAMN26927640	Biobot Analytics	2022-02-01/2022-02-02	USA: Maine,	20000
ERR12651377	PRJEB44932	SAMEA115181138	swiss pathogen surveillance platform (spsp)	2023-09-19	Switzerland, LU,
SRR26776837	PRJNA896605	SAMN38191622	US CDC NWSS	2023-04-30	USA: New York,	16168
SRR19451931	PRJNA812604	SAMN28702837	UPHL_ID	2022-03-08	USA: Utah,	102624
SRR25665938	PRJNA896645	SAMN37032882	US CDC NWSS	2023-07-16	USA: Ohio,	12000
SRR26773736	PRJNA896605	SAMN38188302	US CDC NWSS	2023-08-23	USA: New York,	40301
SRR22430882	PRJNA850375	SAMN31891746	CDPHE-COVID	2021-11-15	USA: Colorado, Boulder, county,	17601
SRR21883337	PRJNA839090	SAMN31260700	Biobot Analytics	2022-09-25/2022-09-26	USA: Hawaii,	5000
ERR9853780	PRJEB53227	SAMEA110141162	national institute of biology	2021-11-25	Slovenia, 46, 15,
SRR26775470	PRJNA896605	SAMN38188898	US CDC NWSS	2023-08-01	USA: New York,	8288
SRR22242247	PRJNA801677	SAMN31658444	Biobot Analytics	2022-04-26	USA: Illinois,	240000
SRR24234171	PRJNA896645	SAMN34271870	US CDC NWSS	2023-04-02	USA: Ohio,	566136
ERR10069420	PRJEB55313	SAMEA110626547	University of Liverpool	2021-10-22	United Kingdom,
SRR23102865	PRJNA839090	SAMN32771515	Biobot Analytics	2023-01-03/2023-01-04	USA: New York,	588772
ERR10072016	PRJEB55313	SAMEA110626185	University of Liverpool	2022-01-23	United Kingdom,
SRR15240680	PRJNA748354	SAMN26199204	University of Missouri	2021-04-19	USA: Missouri, USA: Missouri,	20000
SRR18252009	PRJNA771693	SAMN26441238	TGen North	2021-01-28	USA: Arizona,	missing
SRR25788469	PRJNA839090	SAMN37195455	Biobot Analytics	2023-08-02/2023-08-03	USA: California,	15000
ERR7428139	PRJEB48985	SAMEA10803822	CEMM RESEARCH CENTER FOR MOLECULAR MEDICINE OF THE AUSTRIAN ACADEMY OF SCIENCES	2021-09-09	Austria, 46.7399691, 14.38532704,
ERR10063657	PRJEB55313	SAMEA110596844	University of Liverpool	2022-02-12	United Kingdom,
ERR10060067	PRJEB55313	SAMEA110620522	University of Liverpool	2022-02-01	United Kingdom,
SRR22554020	PRJNA839090	SAMN32075980	Biobot Analytics	2022-11-20/2022-11-21	USA: South Dakota,	215000
ERR9813151	PRJEB53325	SAMEA14508448	University of Liverpool	2020-12-18	United Kingdom,
ERR10056748	PRJEB55313	SAMEA110608658	University of Liverpool	2021-12-04	United Kingdom,
ERR10064841	PRJEB55313	SAMEA110610533	University of Liverpool	2022-03-10	United Kingdom,
ERR10056015	PRJEB55313	SAMEA110635518	University of Liverpool	2021-11-18	United Kingdom,
SRR25186181	PRJNA850375	SAMN35821346	CDPHE-COVID	2023-05-11	USA: Colorado, Teller, county,	6379
SRR15291219	PRJNA746354	SAMN20445254	Biobot Analytics	2021-07-05/2021-07-06	USA: California,	43232
SRR24040738	PRJNA896645	SAMN34035363	US CDC NWSS	2022-06-26	USA: Ohio,	18000
SRR20020921	PRJNA748354	SAMN29580103	University of Missouri	2022-05-17	USA: Missouri, USA: Missouri,	Not Collected
ERR10064772	PRJEB55313	SAMEA110633277	University of Liverpool	2022-02-08	United Kingdom,
ERR10064867	PRJEB55313	SAMEA110610604	University of Liverpool	2022-02-23	United Kingdom,
SRR25653001	PRJNA957477	SAMN36997947	verily_ww	2023-05-21	USA: California,	3500000
SRR22128862	PRJNA839090	SAMN31553136	Biobot Analytics	2022-10-16/2022-10-17	USA: Virginia,	99112
SRR24727339	PRJNA839090	SAMN35348575	Biobot Analytics	2023-05-14/2023-05-15	USA: Kansas,	112076
SRR24746324	PRJNA812604	SAMN35150327	UPHL_ID	2023-04-25	USA: Utah,	19936
ERR8610420	PRJEB48985	SAMEA13010212	CEMM RESEARCH CENTER FOR MOLECULAR MEDICINE OF THE AUSTRIAN ACADEMY OF SCIENCES	2021-10-24	Austria, 48.3631945330001, 15.7644165580001,
ERR10058914	PRJEB55313	SAMEA110609279	University of Liverpool	2022-01-13	United Kingdom,
ERR9812537	PRJEB53325	SAMEA14509145	University of Liverpool	2021-02-26	United Kingdom,
ERR10070842	PRJEB55313	SAMEA110629531	University of Liverpool	2021-12-12	United Kingdom,
SRR23510436	PRJNA850375	SAMN33338347	CDPHE-COVID	2022-10-13	USA: Colorado, Morgan, county,	12000
ERR7427261	PRJEB48985	SAMEA10802943	CEMM RESEARCH CENTER FOR MOLECULAR MEDICINE OF THE AUSTRIAN ACADEMY OF SCIENCES	2021-05-18	Austria, 47.26366607, 11.44658639,
SRR26127668	PRJNA839090	SAMN37481133	Biobot Analytics	2023-09-11/2023-09-12	USA: South Carolina,	140280
SRR21883252	PRJNA839090	SAMN31260879	Biobot Analytics	2022-09-27/2022-09-28	USA: Tennessee,	45000
SRR22720212	PRJNA839090	SAMN32206403	Biobot Analytics	2022-11-28/2022-11-29	USA: Indiana,	67000
ERR12651343	PRJEB44932	SAMEA115181246	swiss pathogen surveillance platform (spsp)	2023-09-18	Switzerland, VD,
SRR22236951	PRJNA801677	SAMN31660140	Biobot Analytics	2022-07-18/2022-07-19	USA: Maine,	4000
ERR10049983	PRJEB55313	SAMEA110605188	University of Liverpool	2022-02-06	United Kingdom,
SRR25413200	PRJNA748354	SAMN36701944	University of Missouri	2023-07-05	USA: Missouri, USA: Missouri,	7936
SRR19659487	PRJNA622837	SAMN18858714	Broad_GCID	2021-02-22	USA: Colorado, Mesa,
ERR10056574	PRJEB55313	SAMEA110616650	University of Liverpool	2021-11-24	United Kingdom,
SRR22197761	PRJNA766696	SAMN31612679	fda_az	2022-07-25	USA: Arizona, Yuma County,	4508
ERR10060695	PRJEB55313	SAMEA110621484	University of Liverpool	2022-01-22	United Kingdom,
SRR24093900	PRJNA896645	SAMN34099190	US CDC NWSS	2022-01-23	USA: Ohio,	13000
SRR23752721	PRJNA839090	SAMN33603416	Biobot Analytics	2023-02-21/2023-02-22	USA: Vermont,	3500
SRR24029806	PRJNA896645	SAMN33997147	US CDC NWSS	2022-04-24	USA: Ohio,	18000
ERR10049752	PRJEB55313	SAMEA110600111	University of Liverpool	2021-11-26	United Kingdom,
SRR24335641	PRJNA896645	SAMN34418761	US CDC NWSS	2023-04-09	USA: Ohio,	31430
ERR10064185	PRJEB55313	SAMEA110632367	University of Liverpool	2022-03-02	United Kingdom,
ERR8610383	PRJEB48985	SAMEA13010175	CEMM RESEARCH CENTER FOR MOLECULAR MEDICINE OF THE AUSTRIAN ACADEMY OF SCIENCES	2021-10-17	Austria, 48.323022908, 14.0470565530001,
SRR23823792	PRJNA896161	SAMN33731354	HARRISLAB	2023-02-08	USA: North Carolina,	7776
ERR10055870	PRJEB55313	SAMEA110635485	University of Liverpool	2021-10-13	United Kingdom,
SRR26774118	PRJNA896605	SAMN38189766	US CDC NWSS	2023-06-27	USA: New York,	4548
SRR17214080	PRJNA788395	SAMN23969563	McGill University	2021-03-30	Canada:Quebec,Montreal,	1700000
SRR18573630	PRJNA748354	SAMN27184642	University of Missouri	2022-03-15	USA: Missouri, USA: Missouri,	60000
SRR26777972	PRJNA896605	SAMN38188203	US CDC NWSS	2023-08-29	USA: New York,	3317
SRR22260173	PRJNA801677	SAMN31661568	Biobot Analytics	2022-10-04/2022-10-05	USA: Maine,	15000
ERR10051032	PRJEB55313	SAMEA110603123	University of Liverpool	2021-12-03	United Kingdom,
ERR10070242	PRJEB55313	SAMEA110605424	University of Liverpool	2021-12-29	United Kingdom,
SRR23752945	PRJNA839090	SAMN33685414	Biobot Analytics	2023-02-28	USA: Louisiana,	40000
SRR21450443	PRJNA812604	SAMN30695248	UPHL_ID	2022-08-02	USA: Utah,	29513
SRR17120725	PRJNA771693	SAMN22666633	TGen North	2021-01-04	USA: California,	missing
SRR15294293	PRJNA748354	SAMN26199319	University of Missouri	2021-04-06	USA: Missouri, USA: Missouri,	76759
SRR23311141	PRJNA896161	SAMN33011465	HARRISLAB	2022-12-19	USA: North Carolina,	30655
SRR26779131	PRJNA896605	SAMN38193982	US CDC NWSS	2023-01-10	USA: New York,	6729
SRR15294698	PRJNA748354	SAMN26199320	University of Missouri	2021-03-23	USA: Missouri, USA: Missouri,	27391
SRR26425063	PRJNA957477	SAMN37875903	verily_ww	2023-09-28	USA: California,	1500000
SRR23905828	PRJNA748354	SAMN33812699	University of Missouri	2023-02-07	USA: Missouri, USA: Missouri,	900
SRR20029159	PRJNA839090	SAMN29584826	Biobot Analytics	2022-06-19/2022-06-20	USA: Florida,	920528
SRR22878618	PRJNA850375	SAMN32378655	CDPHE-COVID	2022-03-07	USA: Colorado, El Paso, county,	303855
ERR10063676	PRJEB55313	SAMEA110596803	University of Liverpool	2022-02-24	United Kingdom,
SRR22910108	PRJNA839090	SAMN32474332	Biobot Analytics	2022-12-11/2022-12-12	USA: Minnesota,	250000
SRR20966796	PRJNA812604	SAMN30198561	UPHL_ID	2022-07-14	USA: Utah,	53313
ERR10062279	PRJEB55313	SAMEA110610534	University of Liverpool	2022-02-05	United Kingdom,
SRR23044069	PRJNA850375	SAMN32669545	CDPHE-COVID	2022-03-31	USA: Colorado, Denver, county,	345454
SRR23982038	PRJNA839090	SAMN33939666	Biobot Analytics	2023-03-15/2023-03-16	USA: South Carolina,	48000
ERR12653708	PRJEB44932	SAMEA115181216	swiss pathogen surveillance platform (spsp)	2023-10-31	Switzerland, JU,
SRR25652827	PRJNA957477	SAMN36998086	verily_ww	2023-06-30	USA: California,	73000
SRR22474743	PRJNA839090	SAMN31951902	Biobot Analytics	2022-11-13/2022-11-14	USA: Virginia,	99112
ERR10055527	PRJEB55313	SAMEA110639261	University of Liverpool	2021-10-12	United Kingdom,
SRR23930452	PRJNA839090	SAMN33843976	Biobot Analytics	2023-03-09	USA: Puerto Rico,	328816
SRR23214813	PRJNA839090	SAMN32899264	Biobot Analytics	2023-01-09/2023-01-10	USA: Iowa,	102000
SRR26249452	PRJNA889839	SAMN37637771	Wisconsin State Laboratory of Hygiene	2023-09-19	USA: Wisconsin,	<
ERR10062917	PRJEB55313	SAMEA110612790	University of Liverpool	2022-01-29	United Kingdom,
ERR10053007	PRJEB55313	SAMEA110608545	University of Liverpool	2021-11-30	United Kingdom,
ERR10550688	PRJEB57192	SAMEA112139998	university of exeter	2022-03-10	United Kingdom,
SRR25177235	PRJNA938474	SAMN36307815	Oregon State University	2023-05-29	USA: Oregon,	37725
SRR18539110	PRJNA819090	SAMN27104727	The Scripps Research Institute	2021-02-11 00:00:00+00:00	USA: California, UCSD Campus,	NA
ERR10052447	PRJEB55313	SAMEA110619718	University of Liverpool	2021-10-05	United Kingdom,
SRR15291343	PRJNA746354	SAMN20445280	Biobot Analytics	2021-07-05/2021-07-06	USA: Oklahoma,	100000
SRR25144685	PRJNA839090	SAMN36297572	Biobot Analytics	2023-06-19/2023-06-20	USA: Rhode Island,	33000
SRR24938265	PRJNA839090	SAMN35751428	Biobot Analytics	2023-06-05	USA: Puerto Rico,	62374
SRR23275858	PRJNA889839	SAMN32963258	Wisconsin State Laboratory of Hygiene	2022-11-08	USA: Wisconsin,	<
SRR26339513	PRJNA957477	SAMN37752769	verily_ww	2023-09-06	USA: California,	4000000
SRR25407663	PRJNA850375	SAMN36698121	CDPHE-COVID	2023-06-01	USA: Colorado, Douglas, county,	60571
SRR16688525	PRJNA746354	SAMN21013584	Biobot Analytics	2021-08-01/2021-08-02	USA: Louisiana,	998000
ERR10554344	PRJEB57192	SAMEA112141227	university of exeter	not provided
SRR26778568	PRJNA896605	SAMN38187978	US CDC NWSS	2023-09-06	USA: New York,	3953
SRR23498475	PRJNA839090	SAMN32899297	Biobot Analytics	2023-01-10/2023-01-11	USA: Louisiana,	60000
SRR26777037	PRJNA896605	SAMN38192859	US CDC NWSS	2023-03-06	USA: New York,	48196
SRR23950262	PRJNA839090	SAMN33873688	Biobot Analytics	2023-03-12/2023-03-13	USA: Illinois,	65000
SRR23906430	PRJNA850375	SAMN33817415	CDPHE-COVID	2023-01-03	USA: Colorado, Boulder, county,	89383
SRR17853539	PRJNA735936	SAMN25563480	University of Louisville	2021-08-23	USA: Kentucky,	25073
SRR26425024	PRJNA957477	SAMN37875681	verily_ww	2023-09-19	USA: California,	131000
SRR26778821	PRJNA896605	SAMN38188995	US CDC NWSS	2023-07-27	USA: New York,	22552
SRR25365332	PRJNA762029	SAMN36652400	MA_WWS	2022-05-08/2022-05-09	USA: Massachusetts,	1375228
SRR19663212	PRJNA812604	SAMN29094532	UPHL_ID	2022-01-25	USA: Utah,	21231
SRR27212782	PRJNA850375	SAMN38843553	CDPHE-COVID	2023-10-31	USA: Colorado, El Paso, county,	9286
ERR10053868	PRJEB55313	SAMEA110594750	University of Liverpool	2021-11-23	United Kingdom,
SRR17866082	PRJNA801677	SAMN25600801	Biobot Analytics	2021-12-09/2021-12-10	USA: Massachusetts,	1000000
SRR26773161	PRJNA896605	SAMN38190702	US CDC NWSS	2023-05-25	USA: New York,	524955
SRR19350047	PRJNA748354	SAMN28590592	University of Missouri	2022-05-03	USA: Missouri, USA: Missouri,	24174
SRR26327140	PRJNA938474	SAMN37724459	Oregon State University	2023-09-14	USA: Oregon,	20840
SRR17888102	PRJNA771693	SAMN25656158	TGen North	2020-10-15	USA: Arizona,	missing
SRR25493448	PRJNA812604	SAMN36808170	UPHL_ID	2023-07-20	USA: Utah,	35840
SRR24834697	PRJNA839090	SAMN35638348	Biobot Analytics	2023-05-21/2023-05-22	USA: New York,	684569
SRR26425172	PRJNA957477	SAMN37875774	verily_ww	2023-09-12	USA: California,	NA
SRR25299871	PRJNA957477	SAMN36468760	verily_ww	2022-08-10	USA: California,	250000
ERR9832867	PRJEB53227	SAMEA110068647	national institute of biology	2021-06-03	Slovenia, 46, 15,
ERR9812597	PRJEB53325	SAMEA14508293	University of Liverpool	2020-11-29	United Kingdom,
ERR10056317	PRJEB55313	SAMEA110616262	University of Liverpool	2021-11-03	United Kingdom,
SRR25651347	PRJNA957477	SAMN36998235	verily_ww	2023-02-15	USA: California,	1500000
SRR21374452	PRJNA875025	SAMN30613555	University of Colorado, Boulder	2020-09-08	USA:Colorado,Boulder,
SRR25404303	PRJNA839090	SAMN36696218	Biobot Analytics	2023-07-05	USA: Puerto Rico,	64948
SRR20828813	PRJNA769667	SAMN30152300	FDA_NJDOH	2022-06-14	USA: New Jersey,	27000
SRR22910119	PRJNA839090	SAMN32474322	Biobot Analytics	2022-12-11/2022-12-12	USA: North Carolina,	10000
ERR10056269	PRJEB55313	SAMEA110613864	University of Liverpool	2021-12-09	United Kingdom,
ERR10053756	PRJEB55313	SAMEA110594590	University of Liverpool	2022-01-04	United Kingdom,
SRR19603104	PRJNA801677	SAMN28945667	Biobot Analytics	2022-02-28	USA: New Hampshire,	10000
SRR23366339	PRJNA850375	SAMN33194080	CDPHE-COVID	2022-08-15	USA: Colorado, Adams, county,	21429
SRR23121169	PRJNA867408	SAMN32794307	Wisconsin State Laboratory of Hygiene	2022-09-29	USA: Wisconsin,	<
ERR10050620	PRJEB55313	SAMEA110600547	University of Liverpool	2022-01-07	United Kingdom,
SRR25299553	PRJNA957477	SAMN36468674	verily_ww	2022-04-30	USA: California,	250000
ERR10066686	PRJEB55313	SAMEA110607926	University of Liverpool	2021-12-29	United Kingdom,
SRR17853504	PRJNA735936	SAMN25563690	University of Louisville	2021-11-15	USA: Kentucky,	32460
SRR23309502	PRJNA839090	SAMN33006722	Biobot Analytics	2023-01-17/2023-01-18	USA: Washington,	288000
SRR25144763	PRJNA839090	SAMN36297552	Biobot Analytics	2023-06-20	USA: Rhode Island,	11000
SRR19038950	PRJNA748354	SAMN28016977	University of Missouri	2022-04-12	USA: Missouri, USA: Missouri,	13940
SRR24063038	PRJNA896645	SAMN34068048	US CDC NWSS	2023-02-22	USA: Ohio,	200666
SRR25821051	PRJNA957477	SAMN37205585	verily_ww	2023-08-07	USA: California,	131000
SRR23905233	PRJNA946141	SAMN33812067	University of Miami	2022-01-26	USA: Florida,	766
SRR19475859	PRJNA839090	SAMN28788447	Biobot Analytics	2022-05-17/2022-05-18	USA: Indiana,	22500
SRR24938263	PRJNA839090	SAMN35751430	Biobot Analytics	2023-06-04/2023-06-05	USA: Minnesota,	250000
SRR26775318	PRJNA896605	SAMN38193036	US CDC NWSS	2023-02-23	USA: New York,	3349
SRR21836290	PRJNA887942	SAMN31204657	MLW	2022-04-12	Malawi: Blantyre_132,	800000
SRR26773085	PRJNA896605	SAMN38190408	US CDC NWSS	2023-06-06	USA: New York,	7175
SRR25594967	PRJNA938474	SAMN36918756	Oregon State University	2023-07-25	USA: Oregon,	92850
SRR20737559	PRJNA812604	SAMN30086868	UPHL_ID	2022-05-24	USA: Utah,	53313
SRR21230097	PRJNA748354	SAMN30523531	University of Missouri	2022-08-15	USA: Missouri, USA: Missouri,	151966
ERR10052995	PRJEB55313	SAMEA110592096	University of Liverpool	2021-11-04	United Kingdom,
SRR23293430	PRJNA850375	SAMN32980176	CDPHE-COVID	2022-06-20	USA: Colorado, Eagle, county,	19286
ERR10052575	PRJEB55313	SAMEA110632806	University of Liverpool	2021-11-08	United Kingdom,
SRR17088650	PRJNA785351	SAMN23553899	Pathwest Lab	2021-06	Australia,	100000
ERR10055622	PRJEB55313	SAMEA110636583	University of Liverpool	2021-10-27	United Kingdom,
SRR22578068	PRJNA886720	SAMN32115847	CLT	2022-10-14	USA: North Carolina,	58361
SRR26772666	PRJNA896605	SAMN38192823	US CDC NWSS	2023-03-07	USA: New York,	17936
SRR23458494	PRJNA839090	SAMN33291827	Biobot Analytics	2023-01-30/2023-01-31	USA: Montana,	68015
SRR18543526	PRJNA819090	SAMN27107820	The Scripps Research Institute	2020-12-11 00:00:00+00:00	USA: California, UCSD Campus,	NA
SRR22879135	PRJNA850375	SAMN32378609	CDPHE-COVID	2022-02-03	USA: Colorado, Denver Arapahoe, county,	247443
ERR10057618	PRJEB55313	SAMEA110595292	University of Liverpool	2021-11-11	United Kingdom,
ERR10053108	PRJEB55313	SAMEA110592298	University of Liverpool	2022-01-13	United Kingdom,
SRR17724290	PRJNA765612	SAMN25231105	University of Nevada Reno	2021-12-18	USA: Nevada,	300000
SRR24529455	PRJNA896645	SAMN35065169	US CDC NWSS	2022-01-02	USA: Ohio,	24303
SRR26127636	PRJNA839090	SAMN37481136	Biobot Analytics	2023-09-11/2023-09-12	USA: North Dakota,	67000
SRR25837975	PRJNA850375	SAMN37214440	CDPHE-COVID	2023-07-10	USA: Colorado, Weld, county,	13779
SRR23387169	PRJNA896161	SAMN33229419	HARRISLAB	2022-12-29	USA: North Carolina,	7776
SRR15294504	PRJNA748354	SAMN26199245	University of Missouri	2021-03-29	USA: Missouri, USA: Missouri,	8000
ERR8610807	PRJEB48985	SAMEA13010599	CEMM RESEARCH CENTER FOR MOLECULAR MEDICINE OF THE AUSTRIAN ACADEMY OF SCIENCES	2021-12-06	Austria, 46.7173895760001, 15.6244981180001,
SRR22262912	PRJNA850375	SAMN31693915	CDPHE-COVID	2021-06-21	USA: Colorado, El Paso, county,	102204
ERR10064211	PRJEB55313	SAMEA110632500	University of Liverpool	2022-02-16	United Kingdom,
SRR25651374	PRJNA957477	SAMN36998547	verily_ww	2023-07-09	USA: California,	1480000
ERR10055554	PRJEB55313	SAMEA110639373	University of Liverpool	2021-12-29	United Kingdom,
SRR25948678	PRJNA850375	SAMN37317602	CDPHE-COVID	2023-08-15	USA: Colorado, Delta, county,	6857
SRR22474724	PRJNA839090	SAMN31951919	Biobot Analytics	2022-11-13/2022-11-14	USA: Minnesota,	1950000
SRR24323644	PRJNA850375	SAMN34371420	CDPHE-COVID	2023-02-06	USA: Colorado, Summit, county,	28571
ERR10056520	PRJEB55313	SAMEA110595918	University of Liverpool	2022-01-19	United Kingdom,
ERR12331028	PRJEB61810	SAMEA114705332	Uppsala University	2023-03-07	Sweden, 59.65, 17.93, Arlanda Airport Terminal 5, Stockholm,
ERR10054639	PRJEB55313	SAMEA110621486	University of Liverpool	2021-12-30	United Kingdom,
ERR12121395	PRJEB65603	SAMEA114498528	statens serum institut	2023-10-05	Denmark, 55.54043, 8.42243,
ERR10060334	PRJEB55313	SAMEA110592511	University of Liverpool	2022-02-01	United Kingdom,
SRR27667379	PRJNA1067101	SAMN39514855	Symbiosis School of Biological Scineces, Symbiosis International (Deemed University)	2021-12-06	India: Shivajinagar Chaturshrungi, Pune, Maharashtra,	NA
ERR10550667	PRJEB57192	SAMEA112139977	university of exeter	2022-03-09	United Kingdom,
SRR17074230	PRJNA767800	SAMN23491434	CFSAN	2021-10-25	USA: Mississippi,	34768
SRR24234259	PRJNA896645	SAMN34271898	US CDC NWSS	2022-08-21	USA: Ohio,	8400
ERR8777763	PRJEB48985	SAMEA13166190	CEMM RESEARCH CENTER FOR MOLECULAR MEDICINE OF THE AUSTRIAN ACADEMY OF SCIENCES	2022-01-19	Austria, 46.996388976, 15.4720276730001,
ERR10069746	PRJEB55313	SAMEA110604036	University of Liverpool	2022-01-16	United Kingdom,
SRR22043591	PRJNA839090	SAMN31440947	Biobot Analytics	2022-10-10/2022-10-11	USA: Louisiana,	389000
SRR26774082	PRJNA896605	SAMN38189634	US CDC NWSS	2023-07-03	USA: New York,	2678
SRR23214724	PRJNA839090	SAMN32899294	Biobot Analytics	2023-01-10/2023-01-11	USA: California,	43173
SRR15294666	PRJNA748354	SAMN26199343	University of Missouri	2021-03-15	USA: Missouri, USA: Missouri,	16000
SRR26030395	PRJNA839090	SAMN37350708	Biobot Analytics	2023-08-28/2023-08-30	USA: Arkansas,	10200
SRR21037356	PRJNA748354	SAMN30303107	University of Missouri	2022-07-05	USA: Missouri, USA: Missouri,	76759
SRR23906273	PRJNA850375	SAMN33817208	CDPHE-COVID	2023-01-03	USA: Colorado, Summit, county,	28571
SRR22324243	PRJNA748354	SAMN31157600	University of Missouri	2022-08-29	USA: Missouri, USA: Missouri,	13300
SRR25430521	PRJNA839090	SAMN36716397	Biobot Analytics	2023-07-16/2023-07-17	USA: Texas,	900000
SRR24509705	PRJNA839090	SAMN35043428	Biobot Analytics	2023-04-30/2023-05-01	USA: Louisiana,	20000
SRR26777457	PRJNA896605	SAMN38191983	US CDC NWSS	2023-04-12	USA: New York,	523765
SRR27006764	PRJNA957477	SAMN36468938	verily_ww	2022-03-30	USA: California,	1500000
SRR22304270	PRJNA812604	SAMN31746118	UPHL_ID	2022-09-06	USA: Utah,	12451
SRR27042471	PRJNA1006637	SAMN38639623	South Dakota INBRE/Avera Institute for Human Genetics	2022-10-11	USA: South Dakota,	10000
SRR25260338	PRJNA850375	SAMN36429802	CDPHE-COVID	2023-05-31	USA: Colorado, San Miguel, county,	15000
ERR10054675	PRJEB55313	SAMEA110639710	University of Liverpool	2022-02-02	United Kingdom,
SRR25002378	PRJNA839090	SAMN35841923	Biobot Analytics	2023-06-11/2023-06-12	USA: California,	220000
SRR16038135	PRJNA746354	SAMN21209558	Biobot Analytics	2021-08-11/2021-08-12	USA: California,	1600000
SRR22242360	PRJNA801677	SAMN31657990	Biobot Analytics	2022-04-05/2022-04-06	USA: Kansas,	350000
ERR10049584	PRJEB55313	SAMEA110629442	University of Liverpool	2021-12-03	United Kingdom,
SRR24673890	PRJNA748354	SAMN35218042	University of Missouri	2023-04-24	USA: Missouri, USA: Missouri,	20000
SRR18321871	PRJNA757447	SAMN26680546	FDA	2022-02-22	USA: Alabama,	1
SRR26665089	PRJNA812604	SAMN38089942	UPHL_ID	2023-10-19	USA: Utah,	84981
SRR25413079	PRJNA748354	SAMN36701965	University of Missouri	2023-06-30	USA: Missouri, USA: Missouri,	10113
SRR22237198	PRJNA801677	SAMN31659841	Biobot Analytics	2022-06-26/2022-06-27	USA: Idaho,	108529
ERR9850921	PRJEB53227	SAMEA110133888	national institute of biology	2021-08-11	Slovenia, 46, 15,
SRR19637613	PRJNA801677	SAMN29011735	Biobot Analytics	2022-03-14/2022-03-15	USA: Pennsylvania,	100000
ERR10063959	PRJEB55313	SAMEA110633628	University of Liverpool	2022-02-23	United Kingdom,
SRR23385804	PRJNA907019	SAMN33229167	WA_GT	2023-02-03	USA: Washington,	225000
SRR25602204	PRJNA839090	SAMN36935688	Biobot Analytics	missing	USA: Rhode Island,	NA
ERR10071676	PRJEB55313	SAMEA110601436	University of Liverpool	2021-11-28	United Kingdom,
SRR23385959	PRJNA842493	SAMN33185598	Disease Prevention and Control	2022-09-12	USA: Texas, Houston,	70900
SRR23386271	PRJNA842493	SAMN33185392	Disease Prevention and Control	2022-08-01	USA: Texas, Houston,	293227
SRR15240912	PRJNA748354	SAMN26199238	University of Missouri	2021-06-20	USA: Missouri, USA: Missouri,	360000
SRR25650840	PRJNA957477	SAMN36997236	verily_ww	2023-01-30	USA: California,	1600000
SRR15128812	PRJNA746354	SAMN20204696	Biobot Analytics	2021-06-23/2021-06-24	USA: California,	1600000
SRR26078443	PRJNA748354	SAMN37419945	University of Missouri	2023-07-18	USA: Missouri, USA: Missouri,	6155
ERR10063581	PRJEB55313	SAMEA110618020	University of Liverpool	2022-02-17	United Kingdom,
SRR15435132	PRJNA746354	SAMN20749433	Biobot Analytics	2021-07-19/2021-07-20	USA: Illinois,	65000
SRR26777553	PRJNA896605	SAMN38189239	US CDC NWSS	2023-07-18	USA: New York,	14475
ERR10550664	PRJEB57192	SAMEA112139974	university of exeter	2022-03-12	United Kingdom,
SRR26217693	PRJNA874025	SAMN37605559	DCLS-NGS	2023-09-04	USA: Virginia,	220000
SRR18577254	PRJNA817360	SAMN27158653	University of Nevada Las Vegas	2021-02-01	USA: Nevada,	1
SRR24981597	PRJNA938474	SAMN35811270	Oregon State University	2023-05-18	USA: Oregon,	8865
ERR10055591	PRJEB55313	SAMEA110638152	University of Liverpool	2021-11-16	United Kingdom,
SRR24234164	PRJNA896645	SAMN34271863	US CDC NWSS	2022-08-21	USA: Ohio,	1400
SRR23752795	PRJNA839090	SAMN33603506	Biobot Analytics	2023-02-23	USA: Kentucky,	5000
SRR21959223	PRJNA839090	SAMN31352732	Biobot Analytics	2022-10-03/2022-10-04	USA: Rhode Island,	21100
SRR23930443	PRJNA839090	SAMN33843984	Biobot Analytics	2023-03-06/2023-03-07	USA: Massachusetts,	42000
SRR17853642	PRJNA735936	SAMN25563630	University of Louisville	2021-10-25	USA: Kentucky,	10739
ERR10051475	PRJEB55313	SAMEA110620870	University of Liverpool	2022-02-11	United Kingdom,
SRR23366260	PRJNA850375	SAMN33194165	CDPHE-COVID	2022-07-18	USA: Colorado, Summit, county,	7857
SRR25430554	PRJNA839090	SAMN36716367	Biobot Analytics	2023-07-16/2023-07-17	USA: Kansas,	40000
SRR25300551	PRJNA957477	SAMN36468921	verily_ww	2022-02-16	USA: California,	1500000
ERR10067897	PRJEB55313	SAMEA110624786	University of Liverpool	2021-10-15	United Kingdom,
SRR15709882	PRJNA746354	SAMN21209590	Biobot Analytics	2021-08-10/2021-08-11	USA: Illinois,	57000
SRR24063109	PRJNA896645	SAMN34067944	US CDC NWSS	2023-02-26	USA: Ohio,	12000
ERR10554114	PRJEB57192	SAMEA112140843	university of exeter	2022-01-18	United Kingdom,
SRR21838008	PRJNA850375	SAMN31095779	CDPHE-COVID	2021-03-22	USA: Colorado, Larimer county,	23194
ERR10550532	PRJEB57192	SAMEA112139842	university of exeter	2022-03-12	United Kingdom,
SRR24085307	PRJNA812604	SAMN34082574	UPHL_ID	2023-03-09	USA: Utah,	89507
ERR10053737	PRJEB55313	SAMEA110594611	University of Liverpool	2021-11-20	United Kingdom,
SRR24128211	PRJNA839090	SAMN34137510	Biobot Analytics	2023-03-28/2023-03-29	USA: Washington,	753
SRR23345254	PRJNA931732	SAMN33099033	CSIR-National Chemical Laboratory, Pune	2022-04-11	India: Pune,	NA
SRR22401356	PRJNA839090	SAMN31856637	Biobot Analytics	2022-10-25	USA: Texas,	138700
SRR24900687	PRJNA896645	SAMN35717629	US CDC NWSS	2023-05-07	USA: Ohio,	566136
SRR24049280	PRJNA839090	SAMN34051992	Biobot Analytics	2023-03-21/2023-03-22	USA: Washington,	81140
ERR10059661	PRJEB55313	SAMEA110591503	University of Liverpool	2022-02-26	United Kingdom,
SRR26353794	PRJNA850375	SAMN37771277	CDPHE-COVID	2023-09-18	USA: Colorado, Boulder, county,	17601
SRR19433226	PRJNA812604	SAMN28704027	UPHL_ID	2022-03-17	USA: Utah,	21231
ERR10071118	PRJEB55313	SAMEA110601386	University of Liverpool	2021-11-07	United Kingdom,
SRR22236745	PRJNA801677	SAMN31659594	Biobot Analytics	2022-06-07/2022-06-08	USA: South Carolina,	8000
SRR25343273	PRJNA839090	SAMN36618102	Biobot Analytics	2023-07-09/2023-07-10	USA: Arkansas,	27000
SRR18128555	PRJNA748354	SAMN26209962	University of Missouri	2021-12-28	USA: Missouri, USA: Missouri,	66738
ERR5922331	PRJEB44932	SAMEA8745888	Swiss Institute of Bioinformatics, Switzerland	2020-08-09	Switzerland, 47.4007, 8.481, ZH - Z√ºrich - ARA Werdh√∂lzli,
SRR24481857	PRJNA839090	SAMN35008508	Biobot Analytics	2023-04-05/2023-04-06	USA: Georgia,	197191
SRR26779156	PRJNA896605	SAMN38194103	US CDC NWSS	2023-01-03	USA: New York,	31046
SRR24638256	PRJNA839090	SAMN35154832	Biobot Analytics	2023-05-07/2023-05-08	USA: Florida,	829725
SRR23065700	PRJNA886720	SAMN32718107	CLT	2022-11-22	USA: North Carolina,	550000
SRR26640533	PRJNA938474	SAMN38080969	Oregon State University	2023-10-16	USA: Oregon,	40000
SRR26665084	PRJNA812604	SAMN38089947	UPHL_ID	2023-10-19	USA: Utah,	254971
SRR18128525	PRJNA748354	SAMN26209974	University of Missouri	2022-01-17	USA: Missouri, USA: Missouri,	Not Collected
SRR17721362	PRJNA757447	SAMN24811779	CFSAN	2022-01-04	USA: Alabama,	125030
ERR10070115	PRJEB55313	SAMEA110603925	University of Liverpool	2021-10-22	United Kingdom,
ERR10067913	PRJEB55313	SAMEA110627649	University of Liverpool	2021-10-24	United Kingdom,
ERR7427134	PRJEB48985	SAMEA10802816	CEMM RESEARCH CENTER FOR MOLECULAR MEDICINE OF THE AUSTRIAN ACADEMY OF SCIENCES	2021-05-11	Austria, 48.29420464, 16.33998943,
ERR10066572	PRJEB55313	SAMEA110625297	University of Liverpool	2021-10-10	United Kingdom,
SRR23939795	PRJNA886720	SAMN33862769	CLT	2023-01-30	USA: North Carolina,	15527
ERR10051492	PRJEB55313	SAMEA110605068	University of Liverpool	2022-01-12	United Kingdom,
SRR25305125	PRJNA839090	SAMN36502881	Biobot Analytics	2023-07-04/2023-07-05	USA: Tennessee,	3710
SRR24594830	PRJNA839090	SAMN35119066	Biobot Analytics	2023-05-03/2023-05-04	USA: Maine,	8514
SRR23366426	PRJNA850375	SAMN33194005	CDPHE-COVID	2022-08-11	USA: Colorado, Larimer, county,	17997
SRR18543504	PRJNA819090	SAMN27107840	The Scripps Research Institute	2020-12-03 00:00:00+00:00	USA: California, UCSD Campus,	NA
SRR23363765	PRJNA842493	SAMN33192691	Disease Prevention and Control	2023-01-09	USA: Texas, Houston,	32485
SRR25240944	PRJNA839090	SAMN36408539	Biobot Analytics	2023-06-26/2023-06-27	USA: California,	6500
SRR24674016	PRJNA748354	SAMN35218035	University of Missouri	2023-04-04	USA: Missouri, USA: Missouri,	3784
ERR10063106	PRJEB55313	SAMEA110612909	University of Liverpool	2022-02-03	United Kingdom,
ERR10059211	PRJEB55313	SAMEA110610980	University of Liverpool	2021-12-29	United Kingdom,
SRR24687391	PRJNA850375	SAMN35304977	CDPHE-COVID	2023-02-13	USA: Colorado, Arapahoe, county,	25714
ERR10068216	PRJEB55313	SAMEA110631043	University of Liverpool	2022-01-07	United Kingdom,
SRR15706854	PRJNA746354	SAMN21209780	Biobot Analytics	2021-08-11/2021-08-12	USA: Florida,	120000
SRR26778963	PRJNA896605	SAMN38193335	US CDC NWSS	2023-02-08	USA: New York,	79699
SRR25886325	PRJNA938474	SAMN37214489	Oregon State University	2023-08-02	USA: Oregon,	37725
SRR27006762	PRJNA957477	SAMN36468938	verily_ww	2022-03-30	USA: California,	1500000
ERR11724063	PRJEB64355	SAMEA114072736	University of Liverpool	2022	United Kingdom,
SRR26773417	PRJNA896605	SAMN38191779	US CDC NWSS	2023-04-23	USA: New York,	16168
SRR25299461	PRJNA957477	SAMN36468654	verily_ww	2022-04-07	USA: California,	250000
SRR21010577	PRJNA839090	SAMN30246886	Biobot Analytics	2022-07-25/2022-07-26	USA: Rhode Island,	6000
SRR26208313	PRJNA896645	SAMN37586993	US CDC NWSS	2023-09-10	USA: Ohio,	61000
SRR24190576	PRJNA842493	SAMN34223438	Disease Prevention and Control	2023-03-06	USA: Texas, Houston,	20608
ERR10066969	PRJEB55313	SAMEA110627878	University of Liverpool	2022-01-16	United Kingdom,
SRR22910546	PRJNA839090	SAMN32474730	Biobot Analytics	2022-12-04/2022-12-05	USA: California,	78000
ERR10071052	PRJEB55313	SAMEA110626515	University of Liverpool	2022-01-09	United Kingdom,
ERR10056042	PRJEB55313	SAMEA110612966	University of Liverpool	2021-10-19	United Kingdom,
SRR19659504	PRJNA622837	SAMN29048185	Broad_GCID	2021-03-01	USA: Colorado, Mesa,	10000
ERR10055188	PRJEB55313	SAMEA110620815	University of Liverpool	2022-01-08	United Kingdom,
ERR12115070	PRJEB65603	SAMEA114482468	statens serum institut	2023-09-28	Denmark, 55.47237, 9.57418,
SRR22324408	PRJNA748354	SAMN31772110	University of Missouri	2022-10-04	USA: Missouri, USA: Missouri,	60000
ERR10072055	PRJEB55313	SAMEA110598507	University of Liverpool	2021-10-03	United Kingdom,
SRR25726371	PRJNA839090	SAMN37109152	Biobot Analytics	2023-08-13/2023-08-14	USA: Massachusetts,	180000
SRR23950306	PRJNA839090	SAMN33873686	Biobot Analytics	2023-03-12/2023-03-13	USA: Indiana,	60000
SRR23366206	PRJNA850375	SAMN33194219	CDPHE-COVID	2022-07-25	USA: Colorado, Mesa, county,	89286
SRR24808341	PRJNA850375	SAMN35572194	CDPHE-COVID	2023-03-16	USA: Colorado, Adams, county,	54561
SRR26785959	PRJNA850375	SAMN38181853	CDPHE-COVID	2023-10-12	USA: Colorado, El Paso, county,	5936
ERR10065582	PRJEB55313	SAMEA110612702	University of Liverpool	2022-01-29	United Kingdom,
ERR10070167	PRJEB55313	SAMEA110623674	University of Liverpool	2021-12-29	United Kingdom,
SRR15129128	PRJNA746354	SAMN20204413	Biobot Analytics	2021-06-07/2021-06-08	USA: Florida,	180000
ERR12653722	PRJEB44932	SAMEA115182095	swiss pathogen surveillance platform (spsp)	2023-08-06	Switzerland, NE,
ERR9812606	PRJEB53325	SAMEA14508218	University of Liverpool	2020-11-23	United Kingdom,
SRR23499168	PRJNA839090	SAMN33326320	Biobot Analytics	2023-02-06	USA: California,	39000
SRR21450424	PRJNA812604	SAMN30695280	UPHL_ID	2022-08-09	USA: Utah,	1322
SRR21813165	PRJNA748354	SAMN31157584	University of Missouri	2022-09-12	USA: Missouri, USA: Missouri,	20000
SRR21554474	PRJNA839090	SAMN30838051	Biobot Analytics	2022-08-30/2022-08-31	USA: North Carolina,	20484
SRR23879097	PRJNA896645	SAMN33785873	US CDC NWSS	2022-07-24	USA: Ohio,	13169
SRR24834722	PRJNA839090	SAMN35638323	Biobot Analytics	2023-05-22/2023-05-23	USA: Florida,	85700
SRR19461405	PRJNA812604	SAMN28788987	UPHL_ID	2022-04-12	USA: Utah,	112901
SRR25343308	PRJNA839090	SAMN36617969	Biobot Analytics	2023-07-09/2023-07-10	USA: Arkansas,	23812
SRR17453512	PRJNA748354	SAMN26199285	University of Missouri	2021-09-29	USA: Missouri, USA: Missouri,	Not Collected
SRR24455781	PRJNA850375	SAMN34719348	CDPHE-COVID	2022-10-31	USA: Colorado, Pueblo, county,	96515
SRR23590850	PRJNA850375	SAMN33417086	CDPHE-COVID	2022-10-20	USA: Colorado, Weld, county,	13779
ERR10066233	PRJEB55313	SAMEA110627626	University of Liverpool	2022-02-18	United Kingdom,
SRR26786409	PRJNA850375	SAMN38181620	CDPHE-COVID	2023-09-29	USA: Colorado, Delta, county,	6857
SRR18583194	PRJNA715712	SAMN27252918	The New School	2022-02-14	USA: New York, USA: Ney York,	Not Collected
SRR25650155	PRJNA957477	SAMN36997565	verily_ww	2023-06-14	USA: California,	230000
SRR25651785	PRJNA957477	SAMN36998264	verily_ww	2023-03-01	USA: California,	740000
SRR17453791	PRJNA748354	SAMN26199290	University of Missouri	2021-11-3S1S2	USA: Missouri, USA: Missouri,	11500
SRR24455795	PRJNA850375	SAMN34719525	CDPHE-COVID	2023-01-03	USA: Colorado, El Paso, county,	4779
ERR10070418	PRJEB55313	SAMEA110606586	University of Liverpool	2021-10-31	United Kingdom,
SRR19622287	PRJNA801677	SAMN28966372	Biobot Analytics	2022-03-06/2022-03-07	USA: California,	90000
ERR10054400	PRJEB55313	SAMEA110619584	University of Liverpool	2021-11-16	United Kingdom,
SRR27006799	PRJNA957477	SAMN36468730	verily_ww	2022-07-05	USA: California,	250000
SRR16038218	PRJNA746354	SAMN21209676	Biobot Analytics	2021-08-09/2021-08-10	USA: Massachusetts,	45000
SRR26666546	PRJNA896645	SAMN38093929	US CDC NWSS	2023-10-10	USA: Ohio,	35000
SRR22973624	PRJNA839090	SAMN32575633	Biobot Analytics	2022-12-20	USA: Kentucky,	5000
SRR22304023	PRJNA812604	SAMN31744883	UPHL_ID	2022-10-04	USA: Utah,	112901
SRR23275811	PRJNA889839	SAMN32963282	Wisconsin State Laboratory of Hygiene	2022-11-28	USA: Wisconsin,	>
SRR23364657	PRJNA839090	SAMN33191777	Biobot Analytics	2023-01-22/2023-01-23	USA: Arkansas,	25000
SRR23934629	PRJNA889839	SAMN33847151	Wisconsin State Laboratory of Hygiene	2023-02-27	USA: Wisconsin,	>
SRR23083785	PRJNA924011	SAMN32742943	Battelle Memorial Institute	2021-12-19	USA: Ohio,	46000
SRR26378672	PRJNA874025	SAMN37805627	DCLS-NGS	2023-04-03	USA: Virginia,	225000
SRR24808343	PRJNA850375	SAMN35572192	CDPHE-COVID	2023-03-16	USA: Colorado, Denver, county,	709904
SRR23309242	PRJNA839090	SAMN33006531	Biobot Analytics	2023-01-16/2023-01-17	USA: Texas,	630000
SRR15240983	PRJNA748354	SAMN26199222	University of Missouri	2021-06-28	USA: Missouri, USA: Missouri,	9100
SRR25650237	PRJNA957477	SAMN36997429	verily_ww	2023-04-19	USA: California,	230000
SRR16828191	PRJNA771693	SAMN22937968	TGen North	2021-02-01	USA: Washington,	missing
SRR18539267	PRJNA819090	SAMN27104512	The Scripps Research Institute	2020-12-31 00:00:00+00:00	USA: California, UCSD Campus,	NA
SRR24765095	PRJNA839090	SAMN35529741	Biobot Analytics	2023-05-22	USA: New Mexico,	650000
ERR10061565	PRJEB55313	SAMEA110619199	University of Liverpool	2022-03-02	United Kingdom,
SRR23309493	PRJNA839090	SAMN33006731	Biobot Analytics	2023-01-17/2023-01-18	USA: Arkansas,	17737
ERR10058922	PRJEB55313	SAMEA110632807	University of Liverpool	2022-01-18	United Kingdom,
ERR10550845	PRJEB57192	SAMEA112140152	university of exeter	2022-03-17	United Kingdom,
SRR26078048	PRJNA748354	SAMN37419948	University of Missouri	2023-08-01	USA: Missouri, USA: Missouri,	10114
ERR10049870	PRJEB55313	SAMEA110599930	University of Liverpool	2021-10-15	United Kingdom,
SRR15240879	PRJNA748354	SAMN26199200	University of Missouri	2021-06-22	USA: Missouri, USA: Missouri,	60000
SRR15294183	PRJNA748354	SAMN26199228	University of Missouri	2021-03-30	USA: Missouri, USA: Missouri,	174537
SRR26208338	PRJNA896645	SAMN37587018	US CDC NWSS	2023-09-10	USA: Ohio,	65000
SRR20021118	PRJNA748354	SAMN29580112	University of Missouri	2022-06-22	USA: Missouri, USA: Missouri,	9000
ERR10058396	PRJEB55313	SAMEA110618589	University of Liverpool	2021-12-09	United Kingdom,
SRR25108998	PRJNA896645	SAMN36190786	US CDC NWSS	2023-06-04	USA: Ohio,	377378
SRR24900698	PRJNA896645	SAMN35717682	US CDC NWSS	2023-05-04	USA: Ohio,	8500
ERR9812603	PRJEB53325	SAMEA14509292	University of Liverpool	2021-05-26	United Kingdom,
SRR26773363	PRJNA896605	SAMN38191694	US CDC NWSS	2023-04-26	USA: New York,	38037
SRR25186187	PRJNA850375	SAMN35821341	CDPHE-COVID	2023-05-10	USA: Colorado, Las Animas, county,	14286
SRR24215563	PRJNA812604	SAMN34250016	UPHL_ID	2023-03-23	USA: Utah,	84981
SRR22878809	PRJNA850375	SAMN32378505	CDPHE-COVID	2022-03-10	USA: Colorado, Adams Arapahoe, county,	268004
SRR26133844	PRJNA896645	SAMN37493073	US CDC NWSS	2023-09-05	USA: Ohio,	103379
SRR20021050	PRJNA748354	SAMN29580111	University of Missouri	2022-05-23	USA: Missouri, USA: Missouri,	8082
SRR22262773	PRJNA850375	SAMN31693999	CDPHE-COVID	2021-06-10	USA: Colorado, Boulder Weld, county,	75544
SRR27148476	PRJNA896605	SAMN38471904	US CDC NWSS	2023-10-31	USA: New York,	42921
SRR25299355	PRJNA957477	SAMN36468602	verily_ww	2022-02-04	USA: California,	250000
SRR18186990	PRJNA771693	SAMN22666658	TGen North	2021-01-04	USA: Nevada,	missing
SRR23590638	PRJNA850375	SAMN33417136	CDPHE-COVID	2022-10-18	USA: Colorado, El Paso, county,	10000
SRR15383941	PRJNA746354	SAMN20584487	Biobot Analytics	2021-07-11/2021-07-12	USA: Massachusetts,	100000
SRR26772945	PRJNA896605	SAMN38193678	US CDC NWSS	2023-01-25	USA: New York,	155096
SRR25650290	PRJNA957477	SAMN36997351	verily_ww	2023-03-15	USA: California,	21059
SRR26776511	PRJNA896605	SAMN38189999	US CDC NWSS	2023-06-20	USA: New York,	23462
SRR26772991	PRJNA896605	SAMN38194012	US CDC NWSS	2023-01-10	USA: New York,	17760
SRR24696543	PRJNA839090	SAMN35327150	Biobot Analytics	2023-05-09/2023-05-10	USA: Maine,	3000
ERR9833970	PRJEB53227	SAMEA110069861	national institute of biology	2021-06-08	Slovenia, 46, 15,
SRR22260078	PRJNA801677	SAMN31661165	Biobot Analytics	2022-08-28/2022-08-29	USA: Rhode Island,	3000
ERR10071673	PRJEB55313	SAMEA110624132	University of Liverpool	2022-02-13	United Kingdom,
SRR26773836	PRJNA896605	SAMN38188594	US CDC NWSS	2023-08-14	USA: New York,	27849
SRR17213592	PRJNA788395	SAMN23970205	McGill University	2021-01-21	Canada:Quebec,Quebec,	350000
SRR21554406	PRJNA839090	SAMN30837961	Biobot Analytics	2022-08-29/2022-08-30	USA: North Carolina,	26000
ERR10056821	PRJEB55313	SAMEA110610329	University of Liverpool	2021-10-12	United Kingdom,
SRR22260330	PRJNA801677	SAMN31661022	Biobot Analytics	2022-08-16/2022-08-17	USA: South Carolina,	9000
SRR25837952	PRJNA850375	SAMN37214375	CDPHE-COVID	2023-07-13	USA: Colorado, Teller, county,	6379
ERR9862094	PRJEB44932	SAMEA110149614	Swiss Institute of Bioinformatics, Switzerland	2021-06-09	Switzerland, 46.5202, 6.5929, VD - Lausanne - STEP Vidy,
SRR23624415	PRJNA896161	SAMN33451464	HARRISLAB	2022-08-10	USA: North Carolina,	550000
ERR12651019	PRJEB44932	SAMEA115181676	swiss pathogen surveillance platform (spsp)	2023-09-16	Switzerland, SZ,
SRR24761642	PRJNA839090	SAMN35526894	Biobot Analytics	2023-05-16/2023-05-17	USA: Connecticut,	25000
SRR25070757	PRJNA946141	SAMN36071624	University of Miami	2022-12-06	USA: Florida, USA: Florida,	0
SRR24335151	PRJNA839090	SAMN34418158	Biobot Analytics	2023-04-16/2023-04-17	USA: Wyoming,	12000
SRR23214591	PRJNA839090	SAMN32899170	Biobot Analytics	2023-01-09/2023-01-10	USA: Maine,	8500
SRR17454043	PRJNA748354	SAMN26199254	University of Missouri	2021-10-5S1S2	USA: Missouri, USA: Missouri,	3282
ERR10066581	PRJEB55313	SAMEA110624389	University of Liverpool	2022-01-14	United Kingdom,
SRR26773738	PRJNA896605	SAMN38188304	US CDC NWSS	2023-08-23	USA: New York,	31046
SRR21037420	PRJNA748354	SAMN30303107	University of Missouri	2022-07-05	USA: Missouri, USA: Missouri,	10114
SRR24010311	PRJNA839090	SAMN33975384	Biobot Analytics	2023-03-19/2023-03-20	USA: Arkansas,	18463
SRR23624431	PRJNA896161	SAMN33451480	HARRISLAB	2022-08-10	USA: North Carolina,	7776
ERR12330967	PRJEB61810	SAMEA114705270	Uppsala University	2023-01-24	Sweden, 59.35, 17.97, Bromma reningsverk Stockholm Vatten Och Avfall,
SRR26148861	PRJNA938474	SAMN37513163	Oregon State University	2023-03-22	USA: Oregon,	18775
SRR26798735	PRJNA938474	SAMN38220044	Oregon State University	2022-11-29	USA: Oregon,	16555
SRR14758734	PRJNA735936	SAMN19604803	University of Louisville	2021-04-06	USA: Kentucky,
SRR20011762	PRJNA839090	SAMN29548157	Biobot Analytics	2022-06-08/2022-06-09	USA: Virginia,	51470
SRR15240503	PRJNA748354	SAMN26199220	University of Missouri	2021-03-02	USA: Missouri, USA: Missouri,	7500
SRR26778913	PRJNA896605	SAMN38189279	US CDC NWSS	2023-07-17	USA: New York,	7741
SRR22324285	PRJNA748354	SAMN31772110	University of Missouri	2022-10-04	USA: Missouri, USA: Missouri,	174537
SRR26778797	PRJNA896605	SAMN38188880	US CDC NWSS	2023-08-01	USA: New York,	78444
ERR10058014	PRJEB55313	SAMEA110617051	University of Liverpool	2021-12-01	United Kingdom,
ERR10060973	PRJEB55313	SAMEA110639104	University of Liverpool	2022-02-01	United Kingdom,
SRR15009432	PRJNA735936	SAMN19974847	University of Louisville	2021-06-21	USA: Kentucky,	7820
SRR22710064	PRJNA850375	SAMN32130825	CDPHE-COVID	2021-11-30	USA: Colorado, Adams Arapahoe, county,	268004
SRR19995048	PRJNA856091	SAMN29439607	Technical University of Darmstadt	2022-03-01	Germany,	NA
SRR26776608	PRJNA896605	SAMN38190448	US CDC NWSS	2023-06-04	USA: New York,	44876
SRR20029246	PRJNA839090	SAMN29584907	Biobot Analytics	2022-06-20/2022-06-21	USA: Louisiana,	262326
SRR26776632	PRJNA896605	SAMN38190504	US CDC NWSS	2023-05-31	USA: New York,	5339
SRR24099683	PRJNA812604	SAMN34104516	UPHL_ID	2023-03-02	USA: Utah,	19936
SRR24509598	PRJNA839090	SAMN35043406	Biobot Analytics	2023-04-30/2023-05-01	USA: Tennessee,	45000
ERR10053554	PRJEB55313	SAMEA110593499	University of Liverpool	2021-11-04	United Kingdom,
SRR23214848	PRJNA839090	SAMN32899107	Biobot Analytics	2023-01-08/2023-01-09	USA: New York,	1068012
SRR26054296	PRJNA839090	SAMN37385320	Biobot Analytics	2023-09-04/2023-09-05	USA: California,	220000
SRR18053867	PRJNA757447	SAMN25553561	FDA	2022-01-25	USA: Mississippi,	36969
SRR23624401	PRJNA896161	SAMN33451454	HARRISLAB	2022-11-02	USA: North Carolina,	550000
SRR23906554	PRJNA850375	SAMN33817518	CDPHE-COVID	2023-01-09	USA: Colorado, Denver, county,	709904
SRR23500165	PRJNA896161	SAMN33327941	HARRISLAB	2023-01-18	USA: North Carolina,	74331
SRR19896329	PRJNA853770	SAMN29402952	University of Georgia	2022-02-14	not applicable,	1000_N
ERR7428147	PRJEB48985	SAMEA10803830	CEMM RESEARCH CENTER FOR MOLECULAR MEDICINE OF THE AUSTRIAN ACADEMY OF SCIENCES	2021-09-11	Austria, 47.17461119, 9.770110992,
SRR25407648	PRJNA850375	SAMN36698134	CDPHE-COVID	2023-05-25	USA: Colorado, Eagle, county,	30714
SRR22259987	PRJNA801677	SAMN31660634	Biobot Analytics	2022-07-24/2022-07-25	USA: Rhode Island,	3000
SRR25299926	PRJNA957477	SAMN36468723	verily_ww	2022-06-25	USA: California,	1480000
SRR26150545	PRJNA850375	SAMN37513720	CDPHE-COVID	2023-08-17	USA: Colorado, Pitkin, county,	5500
SRR24696474	PRJNA839090	SAMN35327107	Biobot Analytics	2023-05-08/2023-05-09	USA: Arizona,	347900
SRR19451935	PRJNA812604	SAMN28702834	UPHL_ID	2022-03-08	USA: Utah,	9896
ERR11281062	PRJEB60156	SAMEA113373771	Swedish University of Agricultural Sciences	2022-10-31	Sweden, 59.608642, 16.5648, V√§ster√•s,
SRR19637580	PRJNA801677	SAMN29011707	Biobot Analytics	2022-03-14/2022-03-15	USA: Kentucky,	100000
SRR16004618	PRJNA765031	SAMN21541236	Laboratoire national de sante	2021-03-01	Luxembourg: GREVENMACHER,	NA
SRR25407827	PRJNA850375	SAMN36698016	CDPHE-COVID	2023-06-13	USA: Colorado, Delta, county,	6857
SRR26772792	PRJNA896605	SAMN38193142	US CDC NWSS	2023-02-21	USA: New York,	6374
SRR21837934	PRJNA850375	SAMN31095733	CDPHE-COVID	2021-03-11	USA: Colorado, Denver county,	709904
SRR24834625	PRJNA839090	SAMN35638312	Biobot Analytics	2023-05-23	USA: Vermont,	7500
SRR21883377	PRJNA839090	SAMN30718404	Biobot Analytics	2022-08-21/2022-08-22	USA: Arkansas,	93949
ERR10059010	PRJEB55313	SAMEA110633649	University of Liverpool	2021-12-15	United Kingdom,
SRR22554151	PRJNA839090	SAMN32076065	Biobot Analytics	2022-11-21/2022-11-22	USA: North Carolina,	10000
SRR19994938	PRJNA856091	SAMN29439582	Technical University of Darmstadt	2022-01-25	Germany,	NA
SRR23043949	PRJNA850375	SAMN32669394	CDPHE-COVID	2022-04-14	USA: Colorado, Boulder, county,	1786
SRR27667285	PRJNA1067101	SAMN39514663	Symbiosis School of Biological Scineces, Symbiosis International (Deemed University)	2022-07-05	India: Baner-Mahalunge, Pune, Maharashtra,	NA
SRR23077651	PRJNA748354	SAMN32727806	University of Missouri	2022-11-29	USA: Missouri, USA: Missouri,	Not Collected
ERR9853507	PRJEB53227	SAMEA110141056	national institute of biology	2021-11-09	Slovenia, 46, 15,
SRR14510293	PRJNA728923	SAMN19107574	Vall d'Hebron Institut de Recerca	2021	Spain,
SRR22260218	PRJNA801677	SAMN31661477	Biobot Analytics	2022-09-27/2022-09-28	USA: South Carolina,	9000
SRR26806489	PRJNA850375	SAMN38201836	CDPHE-COVID	2023-10-05	USA: Colorado, Arapahoe, county,	25714
SRR26773870	PRJNA896605	SAMN38188692	US CDC NWSS	2023-08-09	USA: New York,	38207
SRR15384094	PRJNA746354	SAMN20584429	Biobot Analytics	2021-07-08/2021-07-09	USA: Oklahoma,	107500
SRR23590781	PRJNA850375	SAMN33417040	CDPHE-COVID	2022-12-05	USA: Colorado, Pitkin, county,	5500
SRR26353793	PRJNA850375	SAMN37771278	CDPHE-COVID	2023-09-18	USA: Colorado, Weld, county,	13779
SRR19625401	PRJNA812604	SAMN28977913	UPHL_ID	2022-05-05	USA: Utah,	9896
ERR5019951	PRJEB42191	SAMEA7742598	BANGOR UNIVERSITY	2020-05-04	United Kingdom, Northwest England,
SRR26775862	PRJNA896605	SAMN38190376	US CDC NWSS	2023-06-06	USA: New York,	5941
SRR22578046	PRJNA886720	SAMN32115828	CLT	2022-09-30	USA: North Carolina,	3500
ERR11281010	PRJEB60156	SAMEA113373694	Swedish University of Agricultural Sciences	2022-09-12	Sweden, 55.6331544, 13.0422898, Malm√∂,
SRR25652435	PRJNA957477	SAMN36997975	verily_ww	2023-05-30	USA: California,	350000
SRR24509625	PRJNA839090	SAMN35043450	Biobot Analytics	2023-04-30/2023-05-01	USA: Texas,	436000
SRR25651552	PRJNA957477	SAMN36998223	verily_ww	2023-02-09	USA: California,	1480000
SRR24576193	PRJNA938474	SAMN35027924	Oregon State University	2023-04-12	USA: Oregon, Forest Grove,	40000
SRR23037955	PRJNA839090	SAMN32076089	Biobot Analytics	2022-11-20/2022-11-21	USA: New York,	244918
ERR9813326	PRJEB53325	SAMEA14509126	University of Liverpool	2021-04-26	United Kingdom,
ERR9812637	PRJEB53325	SAMEA14508354	University of Liverpool	2020-12-07	United Kingdom,
SRR22235373	PRJNA764685	SAMN31664399	NMSU-FSL	2022-09-28	USA: New Mexico,	15000
SRR26528130	PRJNA1031245	SAMN37987348	CLT	2023-04-10	USA: North Carolina,	not applicable
ERR10551030	PRJEB57192	SAMEA112140333	university of exeter	2022-03-19	United Kingdom,
SRR25343299	PRJNA839090	SAMN36617978	Biobot Analytics	2023-07-10	USA: Texas,	30000
SRR17213766	PRJNA788395	SAMN23969820	McGill University	2021-06-08	Canada:Quebec,Montreal,	28310
SRR19845422	PRJNA801677	SAMN29332933	Biobot Analytics	2022-03-21/2022-03-22	USA: Florida,	600000
SRR22474798	PRJNA839090	SAMN31952012	Biobot Analytics	2022-11-14/2022-11-15	USA: California,	59000
SRR27006796	PRJNA957477	SAMN36468731	verily_ww	2022-07-05	USA: California,	1480000
SRR19038920	PRJNA748354	SAMN28016976	University of Missouri	2022-03-29	USA: Missouri, USA: Missouri,	35300
ERR10058164	PRJEB55313	SAMEA110596409	University of Liverpool	2022-01-27	United Kingdom,
SRR14276258	PRJNA720687	SAMN18676746	Oregon State University	2020-06-25	USA: Oregon,
ERR10066817	PRJEB55313	SAMEA110600157	University of Liverpool	2021-10-01	United Kingdom,
ERR7565995	PRJEB48206	SAMEA11458877	ERASMUS MC, UNIVERISTY MEDICAL CENTER	2020-12-16	Netherlands, Rotterdam, Wolphaertsbocht,
ERR10065255	PRJEB55313	SAMEA110609889	University of Liverpool	2022-02-19	United Kingdom,
SRR24063027	PRJNA896645	SAMN34067998	US CDC NWSS	2023-02-27	USA: Ohio,	36000
SRR20696438	PRJNA765612	SAMN30027652	University of Nevada Reno	2022-06-09	USA: Nevada,	300000
ERR10067154	PRJEB55313	SAMEA110606202	University of Liverpool	2022-01-16	United Kingdom,
SRR26776514	PRJNA896605	SAMN38190002	US CDC NWSS	2023-06-20	USA: New York,	4548
ERR10069109	PRJEB55313	SAMEA110605241	University of Liverpool	2021-10-31	United Kingdom,
SRR24057383	PRJNA896645	SAMN34061528	US CDC NWSS	2022-11-14	USA: Ohio,	226729
ERR9862241	PRJEB44932	SAMEA110149760	Swiss Institute of Bioinformatics, Switzerland	2021-05-23	Switzerland, 46.9174, 7.24057, BE - Laupen - ARA Sensetal,
SRR15294325	PRJNA748354	SAMN26199209	University of Missouri	2021-07-06	USA: Missouri, USA: Missouri,	13940
SRR25022763	PRJNA839090	SAMN35984603	Biobot Analytics	2023-06-07/2023-06-08	USA: Louisiana,	998000
ERR8610559	PRJEB48985	SAMEA13010351	CEMM RESEARCH CENTER FOR MOLECULAR MEDICINE OF THE AUSTRIAN ACADEMY OF SCIENCES	2021-10-27	Austria, 46.764610647, 15.568785867,
SRR15435092	PRJNA746354	SAMN20749365	Biobot Analytics	2021-07-21/2021-07-22	USA: Tennessee,	600000
SRR25726302	PRJNA839090	SAMN37109292	Biobot Analytics	2023-08-14/2023-08-15	USA: Maine,	7000
SRR26339420	PRJNA957477	SAMN37752782	verily_ww	2023-09-14	USA: California,	750000
SRR23905171	PRJNA946141	SAMN33812276	University of Miami	2021-03-02	USA: Florida,	1069
SRR23982007	PRJNA839090	SAMN33939556	Biobot Analytics	2023-03-13/2023-03-14	USA: Indiana,	45000
SRR20681884	PRJNA735936	SAMN30006307	University of Louisville	2022-07-04	USA: Kentucky,	349850
SRR26666618	PRJNA896645	SAMN38093924	US CDC NWSS	2023-10-11	USA: Ohio,	2400
ERR10050503	PRJEB55313	SAMEA110598842	University of Liverpool	2022-01-28	United Kingdom,
SRR26775124	PRJNA896605	SAMN38192399	US CDC NWSS	2023-03-23	USA: New York,	3656
ERR10067809	PRJEB55313	SAMEA110599481	University of Liverpool	2022-02-13	United Kingdom,
SRR15129086	PRJNA746354	SAMN20204449	Biobot Analytics	2021-06-07/2021-06-08	USA: Arkansas,	25000
SRR21356676	PRJNA839090	SAMN30602975	Biobot Analytics	2022-08-15	USA: Kansas,	1955
SRR24190813	PRJNA842493	SAMN34223397	Disease Prevention and Control	2023-02-27	USA: Texas, Houston,	20161
ERR7426144	PRJEB48985	SAMEA10801715	CEMM RESEARCH CENTER FOR MOLECULAR MEDICINE OF THE AUSTRIAN ACADEMY OF SCIENCES	2020-07-29	Austria, 46.57321371, 14.02400866,
SRR22909307	PRJNA839090	SAMN31856569	Biobot Analytics	2022-10-26/2022-10-27	USA: Nevada,	984000
SRR18539212	PRJNA819090	SAMN27104562	The Scripps Research Institute	2021-01-08 00:00:00+00:00	USA: California, UCSD Campus,	NA
SRR18115715	PRJNA801677	SAMN26200009	Biobot Analytics	2022-01-02/2022-01-03	USA: Kentucky,	200000
ERR10065746	PRJEB55313	SAMEA110633190	University of Liverpool	2022-01-22	United Kingdom,
ERR10060757	PRJEB55313	SAMEA110621719	University of Liverpool	2022-03-12	United Kingdom,
SRR18230294	PRJNA801677	SAMN26437104	Biobot Analytics	2022-01-11	USA: US Virgin Islands,	3000
SRR25300750	PRJNA957477	SAMN36468904	verily_ww	2021-12-20	USA: California,	1500000
SRR25948751	PRJNA850375	SAMN37317579	CDPHE-COVID	2023-07-27	USA: Colorado, Jackson, county,	1536
ERR10067657	PRJEB55313	SAMEA110604169	University of Liverpool	2021-10-31	United Kingdom,
ERR10063027	PRJEB55313	SAMEA110594032	University of Liverpool	2022-02-26	United Kingdom,
SRR24099281	PRJNA839090	SAMN34103964	Biobot Analytics	2023-02-20/2023-02-21	USA: Maryland,	78000
SRR19654429	PRJNA839090	SAMN29043877	Biobot Analytics	2022-05-30/2022-05-31	USA: Louisiana,	99712
SRR23194605	PRJNA886720	SAMN32877751	CLT	2022-12-02	USA: North Carolina,	41819
SRR27148517	PRJNA896605	SAMN38284928	US CDC NWSS	2023-10-24	USA: New York,	2746
SRR23363692	PRJNA842493	SAMN33192728	Disease Prevention and Control	2023-01-16	USA: Texas, Houston,	20608
SRR25821063	PRJNA957477	SAMN37205638	verily_ww	2023-08-16	USA: California,	60000
SRR24054227	PRJNA896645	SAMN34058085	US CDC NWSS	2022-10-30	USA: Ohio,	42000
ERR10060787	PRJEB55313	SAMEA110638321	University of Liverpool	2022-02-05	United Kingdom,
ERR10063883	PRJEB55313	SAMEA110597546	University of Liverpool	2022-02-16	United Kingdom,
SRR23588295	PRJNA839090	SAMN33416434	Biobot Analytics	2023-02-05/2023-02-06	USA: New York,	90474
ERR12397891	PRJEB44932	SAMEA115076920	swiss pathogen surveillance platform (spsp)	2022-01-06	Switzerland, SG,
SRR24234192	PRJNA896645	SAMN34271791	US CDC NWSS	2022-08-21	USA: Ohio,	3300
ERR10061947	PRJEB55313	SAMEA110614971	University of Liverpool	2022-01-05	United Kingdom,
SRR25651294	PRJNA957477	SAMN36998393	verily_ww	2023-05-01	USA: California,	890000
SRR24099123	PRJNA839090	SAMN34103940	Biobot Analytics	2023-03-27	USA: Florida,	776150
SRR17214139	PRJNA788395	SAMN23969931	McGill University	2021-02-24	Canada:Quebec,Montreal,	30729
ERR10051957	PRJEB55313	SAMEA110601898	University of Liverpool	2022-01-23	United Kingdom,
ERR7426983	PRJEB48985	SAMEA10802664	CEMM RESEARCH CENTER FOR MOLECULAR MEDICINE OF THE AUSTRIAN ACADEMY OF SCIENCES	2021-04-19	Austria, 48.33243404, 16.33198561,
SRR23386212	PRJNA842493	SAMN33185857	Disease Prevention and Control	2022-11-07	USA: Texas, Houston,	1722
SRR26778816	PRJNA896605	SAMN38188990	US CDC NWSS	2023-07-27	USA: New York,	6961
SRR26681877	PRJNA957477	SAMN38117667	verily_ww	2023-10-26	USA: Alaska,	220000
ERR10064138	PRJEB55313	SAMEA110632320	University of Liverpool	2022-02-09	United Kingdom,
SRR15882595	PRJNA746354	SAMN21418395	Biobot Analytics	2021-08-15/2021-08-16	USA: Alabama,	50000
SRR21450467	PRJNA812604	SAMN30695239	UPHL_ID	2022-07-28	USA: Utah,	2863
ERR10050344	PRJEB55313	SAMEA110615012	University of Liverpool	2021-12-03	United Kingdom,
SRR23702739	PRJNA941107	SAMN33590061	National Institute for Communicable Diseases (NICD)	2021-08-10	South Africa: Brickfield Pretreatment, NELSON MANDELA BAY METRO, Eastern Cape,	NA
ERR10056886	PRJEB55313	SAMEA110608310	University of Liverpool	2021-12-11	United Kingdom,
SRR19896374	PRJNA853770	SAMN29402987	University of Georgia	2022-03-15	not applicable,	100_DD
SRR25711575	PRJNA839090	SAMN37094819	Biobot Analytics	2023-08-08/2023-08-09	USA: California,	60000
SRR24386205	PRJNA839090	SAMN34498584	Biobot Analytics	2023-04-17/2023-04-18	USA: Texas,	26400
SRR25429904	PRJNA812604	SAMN36716069	UPHL_ID	2023-07-06	USA: Utah,	253112
SRR23905523	PRJNA748354	SAMN33813506	University of Missouri	2023-03-01	USA: Missouri, USA: Missouri,	Not Collected
SRR23044029	PRJNA850375	SAMN32669257	CDPHE-COVID	2022-04-21	USA: Colorado, Gunnison, county,	30000
SRR23702867	PRJNA941107	SAMN33590170	National Institute for Communicable Diseases (NICD)	2021-10-05	South Africa: CENTRAL WASTEWATER TREATMENT WORKS, ETHEKWINI, Kwa-Zulu Natal,	NA
SRR23499381	PRJNA839090	SAMN33326518	Biobot Analytics	2023-02-07	USA: Puerto Rico,	54564
SRR26796823	PRJNA938474	SAMN38218133	Oregon State University	2022-12-29	USA: Oregon,	40000
SRR21613644	PRJNA881396	SAMN30903135	University of California Berkeley	2021-12-21	USA: California,	168750
SRR27089284	PRJNA812604	SAMN38673232	UPHL_ID	2023-10-31	USA: Utah,	6790
SRR19768389	PRJNA839090	SAMN28499017	Biobot Analytics	2022-05-01/2022-05-02	USA: New Jersey,	1500000
SRR23590662	PRJNA850375	SAMN33417072	CDPHE-COVID	2022-10-20	USA: Colorado, Eagle, county,	30714
SRR21037166	PRJNA748354	SAMN29580107	University of Missouri	2022-05-24	USA: Missouri, USA: Missouri,	66738
SRR25234013	PRJNA907019	SAMN36405148	WA_GT	2023-06-30	USA: Washington,	120000
ERR10054476	PRJEB55313	SAMEA110638658	University of Liverpool	2021-11-27	United Kingdom,
SRR18230191	PRJNA801677	SAMN26437188	Biobot Analytics	2022-01-11/2022-01-12	USA: Massachusetts,	60000
SRR26528776	PRJNA1031245	SAMN37987393	CLT	2023-04-18	USA: North Carolina,	not applicable
SRR25300819	PRJNA957477	SAMN36468988	verily_ww	2022-07-27	USA: California,	1500000
SRR26775287	PRJNA896605	SAMN38192941	US CDC NWSS	2023-03-01	USA: New York,	12117
SRR26773186	PRJNA896605	SAMN38190727	US CDC NWSS	2023-05-24	USA: New York,	94095
ERR10055454	PRJEB55313	SAMEA110638935	University of Liverpool	2022-01-18	United Kingdom,
ERR10064090	PRJEB55313	SAMEA110632243	University of Liverpool	2022-02-02	United Kingdom,
SRR26437274	PRJNA874025	SAMN37882103	DCLS-NGS	2023-02-12	USA: Virginia,	300000
SRR26774356	PRJNA896605	SAMN38193968	US CDC NWSS	2023-01-11	USA: New York,	38726
SRR18128208	PRJNA748354	SAMN26209970	University of Missouri	2021-12-27	USA: Missouri, USA: Missouri,	12000
SRR20680193	PRJNA839090	SAMN30004391	Biobot Analytics	2022-07-11/2022-07-12	USA: Maine,	3000
SRR24808221	PRJNA850375	SAMN35571988	CDPHE-COVID	2023-03-16	USA: Colorado, El Paso, county,	5936
ERR10050909	PRJEB55313	SAMEA110623353	University of Liverpool	2022-01-14	United Kingdom,
SRR15294396	PRJNA748354	SAMN26199218	University of Missouri	2021-06-07	USA: Missouri, USA: Missouri,	15000
SRR23989771	PRJNA896645	SAMN33948921	US CDC NWSS	2022-02-13	USA: Ohio,	27000
SRR15294752	PRJNA748354	SAMN26199354	University of Missouri	2021-02-22	USA: Missouri, USA: Missouri,	149112
SRR26778240	PRJNA896605	SAMN38187328	US CDC NWSS	2023-10-02	USA: New York,	207430
ERR10071230	PRJEB55313	SAMEA110594958	University of Liverpool	2022-01-09	United Kingdom,
SRR24746303	PRJNA812604	SAMN35150346	UPHL_ID	2023-04-25	USA: Utah,	12510
SRR15882577	PRJNA746354	SAMN21418135	Biobot Analytics	2021-08-16/2021-08-17	USA: Nevada,	246258
SRR16641367	PRJNA771693	SAMN22666595	TGen North	2021-01-04	USA: Pennsylvania,	missing
SRR21450400	PRJNA812604	SAMN30695256	UPHL_ID	2022-08-09	USA: Utah,	254971
SRR15128958	PRJNA746354	SAMN20204367	Biobot Analytics	2021-06-09/2021-06-10	USA: Idaho,	24000
SRR23385918	PRJNA842493	SAMN33185721	Disease Prevention and Control	2022-10-10	USA: Texas, Houston,	2589
SRR24099147	PRJNA839090	SAMN34103848	Biobot Analytics	2023-03-27	USA: California,	39000
SRR26776056	PRJNA896605	SAMN38193802	US CDC NWSS	2023-01-19	USA: New York,	14525
SRR18543464	PRJNA819090	SAMN27107918	The Scripps Research Institute	2020-12-21 00:00:00+00:00	USA: California, UCSD Campus,	NA
ERR10059386	PRJEB55313	SAMEA110633841	University of Liverpool	2021-11-24	United Kingdom,
SRR15240995	PRJNA748354	SAMN26199219	University of Missouri	2021-04-27	USA: Missouri, USA: Missouri,	60000
SRR22971786	PRJNA862960	SAMN32575247	Biobot Analytics	2022-12-19/2022-12-20	USA: Pennsylvania,	6800
SRR23590492	PRJNA850375	SAMN33416859	CDPHE-COVID	2022-12-01	USA: Colorado, Boulder, county,	89383
SRR24156487	PRJNA839090	SAMN34168588	Biobot Analytics	2023-04-04	USA: Alaska,	15000
ERR10052515	PRJEB55313	SAMEA110611651	University of Liverpool	2021-10-27	United Kingdom,
ERR10071589	PRJEB55313	SAMEA110625094	University of Liverpool	2021-11-21	United Kingdom,
SRR23055950	PRJNA916712	SAMN32674439	Tata Institute for Genetics and Society	2022-01-07	India:Bengaluru,Rajacanal,	400000
SRR22878783	PRJNA850375	SAMN32378593	CDPHE-COVID	2022-01-31	USA: Colorado, Larimer, county,	66429
ERR10066497	PRJEB55313	SAMEA110601420	University of Liverpool	2021-11-05	United Kingdom,
SRR23702829	PRJNA941107	SAMN33590179	National Institute for Communicable Diseases (NICD)	2021-10-11	South Africa: Northern Wastewater, ETHEKWINI, Kwa-Zulu Natal,	NA
ERR10059473	PRJEB55313	SAMEA110633873	University of Liverpool	2021-10-27	United Kingdom,
SRR25478759	PRJNA839090	SAMN36786535	Biobot Analytics	2023-07-18/2023-07-19	USA: Massachusetts,	100000
SRR23590246	PRJNA850375	SAMN33416620	CDPHE-COVID	2022-11-17	USA: Colorado, Routt, county,	43741
SRR23489195	PRJNA812604	SAMN33315696	UPHL_ID	2023-01-31	USA: Utah,	21872
ERR12121372	PRJEB65603	SAMEA114498505	statens serum institut	2023-10-05	Denmark, 55.71936, 11.72608,
SRR24130488	PRJNA907019	SAMN34140967	WA_GT	2023-03-24	USA: Washington,	73000
ERR10070557	PRJEB55313	SAMEA110627142	University of Liverpool	2022-02-13	United Kingdom,
SRR19524111	PRJNA812604	SAMN28842168	UPHL_ID	2022-04-26	USA: Utah,	23304
SRR26777101	PRJNA896605	SAMN38193243	US CDC NWSS	2023-02-14	USA: New York,	42921
ERR10062584	PRJEB55313	SAMEA110615444	University of Liverpool	2022-02-05	United Kingdom,
SRR22128898	PRJNA839090	SAMN31553235	Biobot Analytics	2022-10-17/2022-10-18	USA: Connecticut,	228000
ERR10063115	PRJEB55313	SAMEA110615433	University of Liverpool	2022-02-12	United Kingdom,
SRR26353674	PRJNA850375	SAMN37771303	CDPHE-COVID	2023-09-05	USA: Colorado, Otero, county,	29643
ERR5014701	PRJEB42191	SAMEA7741881	BANGOR UNIVERSITY	2020-05-04	United Kingdom, Northwest England,
SRR23905517	PRJNA748354	SAMN33812687	University of Missouri	2023-01-24	USA: Missouri, USA: Missouri,	Not Collected
SRR23309545	PRJNA839090	SAMN33006563	Biobot Analytics	2023-01-16/2023-01-17	USA: North Carolina,	31536
SRR24234276	PRJNA896645	SAMN34271915	US CDC NWSS	2023-01-08	USA: Ohio,	12000
ERR10053762	PRJEB55313	SAMEA110594605	University of Liverpool	2021-12-18	United Kingdom,
SRR23102817	PRJNA839090	SAMN32771331	Biobot Analytics	2023-01-02/2023-01-03	USA: Maryland,	89000
SRR22179711	PRJNA886720	SAMN31592647	CLT	2022-09-06	USA: North Carolina,	151589
SRR23905364	PRJNA748354	SAMN33812688	University of Missouri	2023-02-28	USA: Missouri, USA: Missouri,	41153
SRR21075810	PRJNA860755	SAMN29921191	The Aga Khan University	2021-10-21	Pakistan: Karachi,	NA
SRR26778334	PRJNA896605	SAMN38187093	US CDC NWSS	2023-10-11	USA: New York,	5532
ERR10058497	PRJEB55313	SAMEA110618853	University of Liverpool	2022-01-13	United Kingdom,
SRR21813046	PRJNA748354	SAMN31157587	University of Missouri	2022-09-07	USA: Missouri, USA: Missouri,	Not Collected
ERR10055648	PRJEB55313	SAMEA110638145	University of Liverpool	2021-12-11	United Kingdom,
SRR24156504	PRJNA839090	SAMN34168572	Biobot Analytics	2023-04-03	USA: Arkansas,	5500
SRR21204227	PRJNA873764	SAMN30501028	Northwestern University	2021-09-12	USA: Illinois,	NA
SRR23882258	PRJNA945486	SAMN33786551	the University of Queensland	2022	Australia:Queensland,	NA
SRR15291239	PRJNA746354	SAMN20445235	Biobot Analytics	2021-07-05/2021-07-06	USA: Minnesota,	300000
SRR23882263	PRJNA945486	SAMN33786546	the University of Queensland	2022-12-07	Australia:Queensland,	NA
ERR11280827	PRJEB60156	SAMEA113373454	Swedish University of Agricultural Sciences	2022-02-07	Sweden, 56.65946, 16.31231, Kalmar,
ERR11723745	PRJEB64355	SAMEA114072721	University of Liverpool	2022	United Kingdom,
ERR11724069	PRJEB64355	SAMEA114072672	University of Liverpool	2022	United Kingdom,
SRR25144873	PRJNA839090	SAMN36297596	Biobot Analytics	2023-06-19/2023-06-20	USA: Rhode Island,	6000
SRR17867459	PRJNA766696	SAMN25601861	fda_az	2021-10-21	USA: Arizona, Yuma County,	4725
SRR21813048	PRJNA748354	SAMN31157581	University of Missouri	2022-09-20	USA: Missouri, USA: Missouri,	Not Collected
ERR10065284	PRJEB55313	SAMEA110612263	University of Liverpool	2022-01-15	United Kingdom,
SRR21669039	PRJNA839090	SAMN30955182	Biobot Analytics	2022-09-05/2022-09-06	USA: Oregon,	654741
SRR26774081	PRJNA896605	SAMN38189633	US CDC NWSS	2023-07-03	USA: New York,	13924
ERR10058833	PRJEB55313	SAMEA110632523	University of Liverpool	2021-10-22	United Kingdom,
ERR7427490	PRJEB48985	SAMEA10803172	CEMM RESEARCH CENTER FOR MOLECULAR MEDICINE OF THE AUSTRIAN ACADEMY OF SCIENCES	2021-06-20	Austria, 47.43169452, 9.725916547,
SRR24099303	PRJNA839090	SAMN34103946	Biobot Analytics	2023-03-27	USA: Texas,	350
SRR26288069	PRJNA938474	SAMN37610628	Oregon State University	2023-02-19	USA: Oregon,	37725
SRR25186266	PRJNA850375	SAMN35821334	CDPHE-COVID	2023-05-24	USA: Colorado, Las Animas, county,	14286
ERR9861893	PRJEB44932	SAMEA110149413	Swiss Institute of Bioinformatics, Switzerland	2021-07-17	Switzerland, 46.5202, 6.5929, VD - Lausanne - STEP Vidy,
SRR20020920	PRJNA748354	SAMN29580107	University of Missouri	2022-05-24	USA: Missouri, USA: Missouri,	Not Collected
SRR21959057	PRJNA839090	SAMN31352705	Biobot Analytics	2022-10-03/2022-10-04	USA: Connecticut,	52265
ERR5019822	PRJEB42191	SAMEA7742472	BANGOR UNIVERSITY	2020-05-04	United Kingdom, Northwest England,
SRR26773090	PRJNA896605	SAMN38190413	US CDC NWSS	2023-06-06	USA: New York,	431141
ERR10053743	PRJEB55313	SAMEA110594629	University of Liverpool	2021-12-14	United Kingdom,
SRR24323869	PRJNA850375	SAMN34371027	CDPHE-COVID	2023-02-16	USA: Colorado, El Paso, county,	102204
ERR10064050	PRJEB55313	SAMEA110609118	University of Liverpool	2022-01-13	United Kingdom,
SRR17853632	PRJNA735936	SAMN25563478	University of Louisville	2021-08-23	USA: Kentucky,	7820
SRR24938407	PRJNA839090	SAMN35751539	Biobot Analytics	2023-06-05/2023-06-06	USA: Maine,	3000
SRR23635795	PRJNA839090	SAMN33463465	Biobot Analytics	2023-02-15/2023-02-16	USA: Maine,	3000
ERR7427049	PRJEB48985	SAMEA10802731	CEMM RESEARCH CENTER FOR MOLECULAR MEDICINE OF THE AUSTRIAN ACADEMY OF SCIENCES	2021-04-20	Austria, 47.26366607, 11.44658639,
SRR23102994	PRJNA839090	SAMN32771374	Biobot Analytics	2023-01-02/2023-01-03	USA: Florida,	197000
SRR24323549	PRJNA850375	SAMN34371202	CDPHE-COVID	2023-03-06	USA: Colorado, Douglas, county,	34786
SRR19071550	PRJNA765346	SAMN28078297	WA_GT	2022-04-18	USA: Washington,	73000
SRR26774130	PRJNA896605	SAMN38189910	US CDC NWSS	2023-06-22	USA: New York,	23462
SRR24509728	PRJNA839090	SAMN35043476	Biobot Analytics	2023-05-01/2023-05-02	USA: Kansas,	50000
SRR22262862	PRJNA850375	SAMN31693895	CDPHE-COVID	2021-06-17	USA: Colorado, Broomfield, county,	53356
SRR23855809	PRJNA839090	SAMN33750059	Biobot Analytics	2023-02-22/2023-02-23	USA: Georgia,	197191
SRR19625392	PRJNA812604	SAMN28977921	UPHL_ID	2022-05-05	USA: Utah,	8530
SRR24099667	PRJNA812604	SAMN34104486	UPHL_ID	2023-02-23	USA: Utah,	9095
SRR17453724	PRJNA748354	SAMN26199313	University of Missouri	2021-10-13	USA: Missouri, USA: Missouri,	9000
SRR20207881	PRJNA839090	SAMN29716654	Biobot Analytics	2022-06-28/2022-06-29	USA: Washington,	896000
ERR10048693	PRJEB55313	SAMEA110627543	University of Liverpool	2022-02-06	United Kingdom,
SRR26777177	PRJNA896605	SAMN38193607	US CDC NWSS	2023-01-26	USA: New York,	6961
SRR21813114	PRJNA748354	SAMN31157588	University of Missouri	2022-08-23	USA: Missouri, USA: Missouri,	41153
SRR26054314	PRJNA839090	SAMN37385303	Biobot Analytics	2023-09-03/2023-09-04	USA: Texas,	20000
SRR26776445	PRJNA896605	SAMN38189705	US CDC NWSS	2023-06-28	USA: New York,	40301
SRR18071894	PRJNA801677	SAMN26083876	Biobot Analytics	2021-12-28/2021-12-29	USA: Massachusetts,	1000000
SRR23458581	PRJNA839090	SAMN33291923	Biobot Analytics	2023-02-02	USA: Puerto Rico,	54564
ERR12083170	PRJEB65603	SAMEA114458805	statens serum institut	2023-09-19	Denmark, 57.04435, 10.0474,
SRR24433189	PRJNA839090	SAMN34586229	Biobot Analytics	2023-04-22/2023-04-23	USA: California,	160000
SRR17724307	PRJNA765612	SAMN25231018	University of Nevada Reno	2021-09-22	USA: Nevada,	300000
ERR10067705	PRJEB55313	SAMEA110600101	University of Liverpool	2021-12-03	United Kingdom,
SRR26806514	PRJNA850375	SAMN38201905	CDPHE-COVID	2023-09-14	USA: Colorado, Weld, county,	13779
ERR7426966	PRJEB48985	SAMEA10802647	CEMM RESEARCH CENTER FOR MOLECULAR MEDICINE OF THE AUSTRIAN ACADEMY OF SCIENCES	2021-04-15	Austria, 46.61202786, 13.87713878,
SRR21959134	PRJNA839090	SAMN31352686	Biobot Analytics	2022-10-03/2022-10-04	USA: Texas,	142000
ERR12657822	PRJEB44932	SAMEA115290002	swiss pathogen surveillance platform (spsp)	2023-07-16	JU, Switzerland,
SRR15202304	PRJNA746354	SAMN20331333	Biobot Analytics	2021-06-28/2021-06-29	USA: California,	740000
SRR26769020	PRJNA896645	SAMN38183889	US CDC NWSS	2023-10-29	USA: Ohio,	13965
SRR16775896	PRJNA748354	SAMN26199282	University of Missouri	2021-08-30	USA: Missouri, USA: Missouri,	151966
ERR10065637	PRJEB55313	SAMEA110594882	University of Liverpool	2022-03-05	United Kingdom,
SRR23590686	PRJNA850375	SAMN33416635	CDPHE-COVID	2022-11-22	USA: Colorado, Delta, county,	6857
SRR26149018	PRJNA938474	SAMN37497768	Oregon State University	2023-09-04	USA: Oregon,	45600
SRR15294621	PRJNA748354	SAMN26199202	University of Missouri	2021-06-01	USA: Missouri, USA: Missouri,	35300
SRR24673860	PRJNA748354	SAMN35218032	University of Missouri	2023-03-14	USA: Missouri, USA: Missouri,	12000
SRR21970163	PRJNA865728	SAMN31353205	National Center for Toxicological Research	2022-02-22	USA: Arkansas,	135769
SRR25650431	PRJNA957477	SAMN36997479	verily_ww	2023-05-08	USA: California,	70000
SRR24673954	PRJNA748354	SAMN35218045	University of Missouri	2023-05-08	USA: Missouri, USA: Missouri,	2100
ERR7565889	PRJEB48206	SAMEA11458771	ERASMUS MC, UNIVERISTY MEDICAL CENTER	2021-06-09	Netherlands, Rotterdam, Heemraadsplein,
SRR24746385	PRJNA812604	SAMN35150296	UPHL_ID	2023-04-20	USA: Utah,	94484
SRR20754684	PRJNA812604	SAMN30107363	UPHL_ID	2022-06-16	USA: Utah,	12451
SRR26773341	PRJNA896605	SAMN38191608	US CDC NWSS	2023-05-01	USA: New York,	611349
ERR10056861	PRJEB55313	SAMEA110592704	University of Liverpool	2021-11-02	United Kingdom,
SRR26666541	PRJNA896645	SAMN38093984	US CDC NWSS	2023-10-10	USA: Ohio,	7000
SRR12618467	PRJNA662596	SAMN16090440	Arizona State University	2020-06-16	USA: Kentucky,
ERR10070829	PRJEB55313	SAMEA110626141	University of Liverpool	2021-11-28	United Kingdom,
SRR22242320	PRJNA801677	SAMN31658201	Biobot Analytics	2022-04-17/2022-04-18	USA: Idaho,	24000
ERR10060548	PRJEB55313	SAMEA110619578	University of Liverpool	2022-01-22	United Kingdom,
SRR26549404	PRJNA896645	SAMN38020308	US CDC NWSS	2023-09-17	USA: Ohio,	54500
SRR26288099	PRJNA938474	SAMN37610559	Oregon State University	2023-09-13	USA: Oregon,	40000
SRR15240884	PRJNA748354	SAMN26199201	University of Missouri	2021-06-15	USA: Missouri, USA: Missouri,	60000
SRR21449875	PRJNA812604	SAMN30693456	UPHL_ID	2022-07-21	USA: Utah,	84981
SRR22911142	PRJNA847239	SAMN32478372	ASU_WBE	2021-09-26	USA: Kentucky, Jefferson, Luisville,	missing
SRR25503716	PRJNA839090	SAMN36823393	Biobot Analytics	2023-07-23/2023-07-24	USA: New York,	848328
ERR12651057	PRJEB44932	SAMEA115181501	swiss pathogen surveillance platform (spsp)	2023-09-13	Switzerland, BS,
SRR24297206	PRJNA839090	SAMN34359692	Biobot Analytics	2023-04-10/2023-04-11	USA: Texas,	140000
SRR23102784	PRJNA839090	SAMN32771437	Biobot Analytics	2023-01-04	USA: Nebraska,	4800
SRR22973614	PRJNA839090	SAMN32575642	Biobot Analytics	2022-12-19/2022-12-20	USA: Arkansas,	5000
SRR22973559	PRJNA839090	SAMN32575742	Biobot Analytics	2022-12-18/2022-12-19	USA: Texas,	142000
SRR26773518	PRJNA896605	SAMN38192410	US CDC NWSS	2023-03-23	USA: New York,	5824
SRR15646929	PRJNA746354	SAMN21013881	Biobot Analytics	2021-08-03/2021-08-04	USA: Pennsylvania,	85000
SRR25791163	PRJNA886720	SAMN37196253	CLT	2023-06-20	USA: North Carolina,	151589
ERR10066958	PRJEB55313	SAMEA110631694	University of Liverpool	2021-11-19	United Kingdom,
SRR26776799	PRJNA896605	SAMN38191456	US CDC NWSS	2023-05-08	USA: New York,	10794
ERR10071838	PRJEB55313	SAMEA110622021	University of Liverpool	2022-01-23	United Kingdom,
SRR23309666	PRJNA839090	SAMN33006615	Biobot Analytics	2023-01-16/2023-01-17	USA: California,	200000
SRR23386544	PRJNA842493	SAMN33185689	Disease Prevention and Control	2022-10-03	USA: Texas, Houston,	5497
ERR10069361	PRJEB55313	SAMEA110623426	University of Liverpool	2021-11-21	United Kingdom,
ERR11723814	PRJEB64355	SAMEA114072553	University of Liverpool	2021	United Kingdom,
ERR10061975	PRJEB55313	SAMEA110614269	University of Liverpool	2022-02-17	United Kingdom,
SRR15709991	PRJNA746354	SAMN20841692	Biobot Analytics	2021-07-27/2021-07-28	USA: California,	774674
SRR15435056	PRJNA746354	SAMN20749292	Biobot Analytics	2021-07-21/2021-07-22	USA: Virginia,	65000
SRR23904934	PRJNA946141	SAMN33812457	University of Miami	2022-05-11	USA: Florida,	643
SRR21112074	PRJNA839090	SAMN30378969	Biobot Analytics	2022-07-31/2022-08-01	USA: Hawaii,	5000
ERR10060350	PRJEB55313	SAMEA110620146	University of Liverpool	2022-01-18	United Kingdom,
SRR20822939	PRJNA839090	SAMN30133192	Biobot Analytics	2022-07-20/2022-07-21	USA: New Mexico,	13000
SRR23510416	PRJNA850375	SAMN33337956	CDPHE-COVID	2022-09-06	USA: Colorado, Gunnison, county,	30000
SRR26776086	PRJNA896605	SAMN38193896	US CDC NWSS	2023-01-16	USA: New York,	16168
SRR22400451	PRJNA839090	SAMN31440814	Biobot Analytics	2022-10-10/2022-10-11	USA: Wyoming,	13036
SRR15128854	PRJNA746354	SAMN20204658	Biobot Analytics	2021-06-21/2021-06-22	USA: Rhode Island,	240000
SRR25429865	PRJNA812604	SAMN36715937	UPHL_ID	2023-06-22	USA: Utah,	32451
SRR20318494	PRJNA796340	SAMN29836571	Houston_WBE_SARS-CoV-2	2021-11-29	USA: Texas, Houston,	20920
ERR10062085	PRJEB55313	SAMEA110615952	University of Liverpool	2022-01-12	United Kingdom,
ERR10067275	PRJEB55313	SAMEA110626746	University of Liverpool	2021-11-26	United Kingdom,
SRR25343242	PRJNA839090	SAMN36618004	Biobot Analytics	2023-07-09/2023-07-10	USA: Texas,	1200000
SRR23343330	PRJNA931732	SAMN33097151	CSIR-National Chemical Laboratory, Pune	2021-12-23	India: Pune,	NA
ERR10064076	PRJEB55313	SAMEA110609119	University of Liverpool	2022-01-26	United Kingdom,
SRR15882698	PRJNA746354	SAMN21418303	Biobot Analytics	2021-08-17/2021-08-18	USA: New Jersey,	1300000
SRR21356775	PRJNA839090	SAMN30603009	Biobot Analytics	2022-08-14/2022-08-15	USA: Oregon,	654741
SRR22236586	PRJNA801677	SAMN31659405	Biobot Analytics	2022-05-25/2022-05-26	USA: Maine,	3000
SRR25503657	PRJNA839090	SAMN36823405	Biobot Analytics	2023-07-24/2023-07-25	USA: California,	14276
SRR26778602	PRJNA896605	SAMN38188108	US CDC NWSS	2023-08-31	USA: New York,	52501
SRR22259746	PRJNA801677	SAMN31661256	Biobot Analytics	2022-09-05/2022-09-06	USA: Kentucky,	6500
SRR14276243	PRJNA720687	SAMN18676759	Oregon State University	2020-07-10	USA: Oregon,
SRR23293887	PRJNA850375	SAMN32980397	CDPHE-COVID	2022-06-06	USA: Colorado, Garfield, county,	16714
SRR19665360	PRJNA812604	SAMN29111668	UPHL_ID	2022-01-04	USA: Utah,	17312
SRR20822852	PRJNA839090	SAMN30133223	Biobot Analytics	2022-07-20/2022-07-21	USA: Kansas,	50000
SRR25070767	PRJNA946141	SAMN36071643	University of Miami	2022-08-30	USA: Florida, USA: Florida,	0
SRR24938361	PRJNA839090	SAMN35751500	Biobot Analytics	2023-06-04/2023-06-05	USA: Arkansas,	23812
ERR10053764	PRJEB55313	SAMEA110594589	University of Liverpool	2021-12-01	United Kingdom,
SRR14758717	PRJNA735936	SAMN19604818	University of Louisville	2021-04-13	USA: Kentucky,
SRR24054169	PRJNA896645	SAMN34057947	US CDC NWSS	2022-09-18	USA: Ohio,	61000
SRR22237136	PRJNA801677	SAMN31660075	Biobot Analytics	2022-07-12/2022-07-13	USA: Massachusetts,	3000
ERR5014717	PRJEB42191	SAMEA7741897	BANGOR UNIVERSITY	2020-03-30/2020-05-12	United Kingdom, UK,
SRR24099145	PRJNA839090	SAMN34103894	Biobot Analytics	2023-03-27	USA: New Mexico,	87505
ERR10065138	PRJEB55313	SAMEA110612361	University of Liverpool	2022-02-15	United Kingdom,
SRR23309386	PRJNA839090	SAMN33006683	Biobot Analytics	2023-01-16/2023-01-17	USA: Rhode Island,	21100
SRR23275808	PRJNA889839	SAMN32963279	Wisconsin State Laboratory of Hygiene	2022-11-13	USA: Wisconsin,	<
SRR25650854	PRJNA957477	SAMN36997229	verily_ww	2023-01-27	USA: California,	131000
SRR17454363	PRJNA748354	SAMN26199266	University of Missouri	2021-10-18	USA: Missouri, USA: Missouri,	8000
SRR25790777	PRJNA886720	SAMN37200054	CLT	2023-06-09	USA: North Carolina,	135821
SRR25413093	PRJNA748354	SAMN36701942	University of Missouri	2023-06-20	USA: Missouri, USA: Missouri,	66738
SRR22242093	PRJNA801677	SAMN31658288	Biobot Analytics	2022-04-18/2022-04-19	USA: Nevada,	650000
ERR10071765	PRJEB55313	SAMEA110602591	University of Liverpool	2021-10-03	United Kingdom,
ERR10054389	PRJEB55313	SAMEA110619867	University of Liverpool	2021-10-27	United Kingdom,
SRR24099196	PRJNA839090	SAMN34103858	Biobot Analytics	2023-03-26/2023-03-27	USA: Oregon,	654741
SRR22070240	PRJNA757447	SAMN30614386	FDA	2022-07-27	USA: Maryland,	29758
SRR21450213	PRJNA877272	SAMN30694692	UB Genomics and Bioinformatics Core	2021-10-22	USA: New York, Buffalo, Bird Island,	437357
SRR19579734	PRJNA801677	SAMN28920966	Biobot Analytics	2022-02-21/2022-02-22	USA: Vermont,	30000
ERR10066365	PRJEB55313	SAMEA110606968	University of Liverpool	2022-02-11	United Kingdom,
SRR23275762	PRJNA889839	SAMN32963218	Wisconsin State Laboratory of Hygiene	2022-10-25	USA: Wisconsin,	<
SRR22793335	PRJNA812604	SAMN32287432	UPHL_ID	2022-09-13	USA: Utah,	35840
ERR12654444	PRJEB44932	SAMEA115182174	swiss pathogen surveillance platform (spsp)	2023-07-19	Switzerland, GE,
SRR25177231	PRJNA938474	SAMN36307819	Oregon State University	2023-06-07	USA: Oregon,	40000
SRR25407777	PRJNA850375	SAMN36698062	CDPHE-COVID	2023-06-15	USA: Colorado, El Paso, county,	4779
ERR10055450	PRJEB55313	SAMEA110639314	University of Liverpool	2021-12-15	United Kingdom,
SRR24765132	PRJNA839090	SAMN35529682	Biobot Analytics	2023-05-21/2023-05-22	USA: Maine,	3000
ERR10051294	PRJEB55313	SAMEA110628079	University of Liverpool	2021-12-10	United Kingdom,
ERR12657812	PRJEB44932	SAMEA115290028	swiss pathogen surveillance platform (spsp)	2023-07-16	GR, Switzerland,
ERR10553878	PRJEB57192	SAMEA112140878	university of exeter	2022-03-12	United Kingdom,
SRR25969999	PRJNA812604	SAMN37328650	UPHL_ID	2023-08-10	USA: Utah,	24970
SRR26778931	PRJNA896605	SAMN38193207	US CDC NWSS	2023-02-15	USA: New York,	6563
ERR10066310	PRJEB55313	SAMEA110606619	University of Liverpool	2021-10-10	United Kingdom,
SRR24808435	PRJNA850375	SAMN35572561	CDPHE-COVID	2023-03-21	USA: Colorado, Summit, county,	18571
SRR26077947	PRJNA748354	SAMN37419946	University of Missouri	2023-07-25	USA: Missouri, USA: Missouri,	9000
ERR12650397	PRJEB44932	SAMEA115181883	swiss pathogen surveillance platform (spsp)	2023-08-22	Switzerland, TI,
SRR23702752	PRJNA941107	SAMN33590049	National Institute for Communicable Diseases (NICD)	2021-07-26	South Africa: Northern Wastewater, ETHEKWINI, Kwa-Zulu Natal,	NA
SRR23275612	PRJNA889839	SAMN32963237	Wisconsin State Laboratory of Hygiene	2022-11-10	USA: Wisconsin,	<
SRR25407695	PRJNA850375	SAMN36698202	CDPHE-COVID	2023-06-20	USA: Colorado, Larimer, county,	66429
SRR25650909	PRJNA957477	SAMN36997635	verily_ww	2023-07-17	USA: California,	131000
SRR22236264	PRJNA801677	SAMN31659768	Biobot Analytics	2022-06-20/2022-06-21	USA: Vermont,	30000
SRR26327088	PRJNA938474	SAMN37724500	Oregon State University	2023-09-21	USA: Oregon,	57785
ERR12255685	PRJEB65603	SAMEA114598120	statens serum institut	2023-10-24	Denmark, 55.21012, 11.72463,
ERR10068653	PRJEB55313	SAMEA110629090	University of Liverpool	2021-10-15	United Kingdom,
SRR20318534	PRJNA796340	SAMN29836545	Houston_WBE_SARS-CoV-2	2021-04-19	USA: Texas, Houston,	4170
SRR23038483	PRJNA839090	SAMN32663664	Biobot Analytics	2022-12-26/2022-12-27	USA: Louisiana,	99712
SRR17724374	PRJNA765612	SAMN25231072	University of Nevada Reno	2021-11-14	USA: Nevada,	300000
SRR27089272	PRJNA812604	SAMN38673243	UPHL_ID	2023-10-31	USA: Utah,	36244
SRR23345326	PRJNA931732	SAMN33098905	CSIR-National Chemical Laboratory, Pune	2022-02-09	India: Pune,	NA
SRR26776748	PRJNA896605	SAMN38191309	US CDC NWSS	2023-05-15	USA: New York,	4918
SRR26778486	PRJNA896605	SAMN38187725	US CDC NWSS	2023-09-14	USA: New York,	94095
ERR9861665	PRJEB44932	SAMEA110149185	Swiss Institute of Bioinformatics, Switzerland	2021-08-29	Switzerland, 46.0096, 8.9177, TI - Lugano - CDA Lugano,
ERR10066713	PRJEB55313	SAMEA110629556	University of Liverpool	2022-01-21	United Kingdom,
ERR9813706	PRJEB53325	SAMEA14508184	University of Liverpool	2020-11-20	United Kingdom,
SRR15435059	PRJNA746354	SAMN20749289	Biobot Analytics	2021-07-19/2021-07-20	USA: Washington,	7125
SRR23934906	PRJNA867408	SAMN33848390	Wisconsin State Laboratory of Hygiene	2023-01-16	USA: Wisconsin,	<
SRR26149310	PRJNA938474	SAMN37497841	Oregon State University	2023-03-07	USA: Oregon,	58856
SRR22241758	PRJNA801677	SAMN31658590	Biobot Analytics	2022-05-08/2022-05-09	USA: Massachusetts,	1075656
SRR21838005	PRJNA850375	SAMN31095782	CDPHE-COVID	2021-03-22	USA: Colorado, Larimer county,	9292
SRR23055953	PRJNA916712	SAMN32674377	Tata Institute for Genetics and Society	2022-06-09	India:Bengaluru,Kempambudhi,	10000
SRR26772943	PRJNA896605	SAMN38193676	US CDC NWSS	2023-01-25	USA: New York,	1326
SRR23194624	PRJNA886720	SAMN32877730	CLT	2022-12-05	USA: North Carolina,	13296
ERR10063278	PRJEB55313	SAMEA110616306	University of Liverpool	2022-03-01	United Kingdom,
SRR21836266	PRJNA887942	SAMN31204635	MLW	2022-02-22	Malawi: Blantyre_110,	800000
SRR25299715	PRJNA957477	SAMN36468778	verily_ww	2022-09-01	USA: California,	250000
SRR21010558	PRJNA839090	SAMN30246905	Biobot Analytics	2022-07-24/2022-07-25	USA: Hawaii,	300000
SRR17978179	PRJNA801677	SAMN25850082	Biobot Analytics	2021-12-15/2021-12-16	USA: Massachusetts,	300000
SRR15294242	PRJNA748354	SAMN26199328	University of Missouri	2021-02-23	USA: Missouri, USA: Missouri,	900
SRR15294789	PRJNA748354	SAMN26199243	University of Missouri	2021-03-16	USA: Missouri, USA: Missouri,	306647
ERR10056532	PRJEB55313	SAMEA110595915	University of Liverpool	2021-10-12	United Kingdom,
SRR23292108	PRJNA862960	SAMN32980475	Biobot Analytics	2023-01-15/2023-01-16	USA: Pennsylvania,	10500
ERR9812459	PRJEB53325	SAMEA14508083	University of Liverpool	2020-11-13	United Kingdom,
ERR10070584	PRJEB55313	SAMEA110626913	University of Liverpool	2021-11-21	United Kingdom,
SRR23906584	PRJNA850375	SAMN33817426	CDPHE-COVID	2023-01-03	USA: Colorado, Denver, county,	709904
SRR24098722	PRJNA839090	SAMN33554585	Biobot Analytics	2023-02-19/2023-02-20	USA: Kansas,	42235
ERR10058638	PRJEB55313	SAMEA110619670	University of Liverpool	2021-12-11	United Kingdom,
SRR26640512	PRJNA938474	SAMN38080997	Oregon State University	2023-10-18	USA: Oregon,	21105
SRR22306436	PRJNA812604	SAMN31746346	UPHL_ID	2022-10-11	USA: Utah,	94005
SRR22720127	PRJNA839090	SAMN32206344	Biobot Analytics	2022-11-27/2022-11-28	USA: South Carolina,	30000
SRR25813256	PRJNA886720	SAMN37200133	CLT	2023-04-21	USA: North Carolina,	182501
SRR17453499	PRJNA748354	SAMN26199250	University of Missouri	2021-11-09	USA: Missouri, USA: Missouri,	35300
SRR22474676	PRJNA839090	SAMN31952122	Biobot Analytics	2022-11-13/2022-11-14	USA: New York,	410812
SRR23753142	PRJNA839090	SAMN33685166	Biobot Analytics	2023-02-26/2023-02-27	USA: Florida,	463672
SRR22259979	PRJNA801677	SAMN31660830	Biobot Analytics	2022-08-07/2022-08-08	USA: Oregon,	34000
SRR25365259	PRJNA762029	SAMN36652430	MA_WWS	2022-05-22/2022-05-23	USA: Massachusetts,	13000
SRR24054239	PRJNA896645	SAMN34058177	US CDC NWSS	2022-09-06	USA: Ohio,	300
SRR23194976	PRJNA812604	SAMN32878262	UPHL_ID	2022-11-17	USA: Utah,	92047
SRR25602216	PRJNA839090	SAMN36935677	Biobot Analytics	2023-07-19/2023-07-20	USA: Arkansas,	14000
ERR10067569	PRJEB55313	SAMEA110606119	University of Liverpool	2022-01-30	United Kingdom,
SRR20029256	PRJNA839090	SAMN29584898	Biobot Analytics	2022-06-20/2022-06-21	USA: Oregon,	25780
SRR24899639	PRJNA839090	SAMN35716020	Biobot Analytics	2023-05-31	USA: Arkansas,	5500
SRR22242055	PRJNA801677	SAMN31658423	Biobot Analytics	2022-04-26/2022-04-27	USA: Virginia,	300000
ERR10060039	PRJEB55313	SAMEA110592578	University of Liverpool	2022-03-03	United Kingdom,
SRR23055927	PRJNA916712	SAMN32674188	Tata Institute for Genetics and Society	2022-01-18	India:Bengaluru,Bellandur Amani kere,	900000
SRR23982044	PRJNA839090	SAMN33939661	Biobot Analytics	2023-03-12/2023-03-13	USA: Arkansas,	25000
ERR10067400	PRJEB55313	SAMEA110601435	University of Liverpool	2021-11-14	United Kingdom,
SRR26302441	PRJNA748354	SAMN37704679	University of Missouri	2023-09-18	USA: Missouri, USA: Missouri,	61250
ERR12121067	PRJEB66497	SAMEA114498468	statens serum institut	2023-02-01	Denmark, 55.61042, 12.64525,
SRR25144829	PRJNA839090	SAMN36297494	Biobot Analytics	2023-06-19/2023-06-20	USA: Arizona,	2400000
SRR22973425	PRJNA839090	SAMN32575715	Biobot Analytics	2022-12-18/2022-12-20	USA: Connecticut,	120000
SRR15275919	PRJNA750263	SAMN20447534	CNRS	2021-02-25	France:Nice,
ERR10066063	PRJEB55313	SAMEA110600395	University of Liverpool	2021-10-22	United Kingdom,
SRR20011712	PRJNA839090	SAMN29548290	Biobot Analytics	2022-06-13/2022-06-14	USA: California,	200000
ERR7566077	PRJEB48206	SAMEA11458960	ERASMUS MC, UNIVERISTY MEDICAL CENTER	2021-02-15	Netherlands, Rotterdam, Pretorialaan,
SRR22043724	PRJNA839090	SAMN31440912	Biobot Analytics	2022-10-10	USA: Tennessee,	300000
SRR21813121	PRJNA748354	SAMN31157582	University of Missouri	2022-08-22	USA: Missouri, USA: Missouri,	22818
SRR24938382	PRJNA839090	SAMN35751456	Biobot Analytics	2023-06-04/2023-06-05	USA: Illinois,	240000
ERR10053468	PRJEB55313	SAMEA110592012	University of Liverpool	2021-11-03	United Kingdom,
SRR23386058	PRJNA842493	SAMN33185374	Disease Prevention and Control	2022-08-01	USA: Texas, Houston,	16030
ERR10058370	PRJEB55313	SAMEA110618477	University of Liverpool	2021-10-27	United Kingdom,
ERR10064727	PRJEB55313	SAMEA110632992	University of Liverpool	2022-03-09	United Kingdom,
SRR25343266	PRJNA839090	SAMN36617956	Biobot Analytics	2023-07-10	USA: California,	39000
SRR22710024	PRJNA850375	SAMN32130760	CDPHE-COVID	2021-11-22	USA: Colorado, El Paso, county,	303855
SRR17214033	PRJNA788395	SAMN23969771	McGill University	2021-05-17	Canada:Quebec,Montreal,	28310
SRR26773712	PRJNA896605	SAMN38188278	US CDC NWSS	2023-08-24	USA: New York,	24041
ERR10057663	PRJEB55313	SAMEA110615836	University of Liverpool	2021-11-17	United Kingdom,
SRR21907362	PRJNA889839	SAMN31271490	Wisconsin State Laboratory of Hygiene	2022-06-09	USA: Wisconsin,	<
ERR10071884	PRJEB55313	SAMEA110628484	University of Liverpool	2022-02-27	United Kingdom,
SRR23037909	PRJNA839090	SAMN32206528	Biobot Analytics	2022-11-28/2022-11-29	USA: California,	494300
ERR7427221	PRJEB48985	SAMEA10802903	CEMM RESEARCH CENTER FOR MOLECULAR MEDICINE OF THE AUSTRIAN ACADEMY OF SCIENCES	2021-05-11	Austria, 47.36555563, 9.663055436,
SRR24054436	PRJNA896645	SAMN34058328	US CDC NWSS	2022-10-09	USA: Ohio,	65000
SRR25300420	PRJNA957477	SAMN36469054	verily_ww	2023-01-04	USA: California,	1500000
ERR8610982	PRJEB48985	SAMEA13010776	CEMM RESEARCH CENTER FOR MOLECULAR MEDICINE OF THE AUSTRIAN ACADEMY OF SCIENCES	2021-12-26	Austria, 47.365555633, 9.66305543600004,
SRR26778471	PRJNA896605	SAMN38187614	US CDC NWSS	2023-09-20	USA: New York,	611349
ERR10071998	PRJEB55313	SAMEA110621375	University of Liverpool	2022-02-06	United Kingdom,
SRR24900762	PRJNA896645	SAMN35717655	US CDC NWSS	2023-05-21	USA: Ohio,	65000
SRR24509602	PRJNA839090	SAMN35043367	Biobot Analytics	2023-05-01	USA: Alaska,	15000
SRR22878875	PRJNA850375	SAMN32378433	CDPHE-COVID	2022-02-24	USA: Colorado, Boulder Weld, county,	75544
SRR22324124	PRJNA748354	SAMN31772112	University of Missouri	2022-09-27	USA: Missouri, USA: Missouri,	Not Collected
SRR17213621	PRJNA788395	SAMN23970178	McGill University	2021-04-15	Canada:Quebec,Quebec,	NA
ERR10048893	PRJEB55313	SAMEA110622519	University of Liverpool	2021-10-29	United Kingdom,
SRR25651650	PRJNA957477	SAMN36998441	verily_ww	2023-05-22	USA: California,	890000
SRR19588630	PRJNA839090	SAMN28924184	Biobot Analytics	2022-05-22/2022-05-23	USA: Nevada,	200000
ERR11280924	PRJEB60156	SAMEA113373586	Swedish University of Agricultural Sciences	2022-05-23	Sweden, 63.80482, 20.2922, Ume√•,
SRR25070988	PRJNA839090	SAMN36071518	Biobot Analytics	2023-06-18/2023-06-19	USA: Louisiana,	100000
SRR25650680	PRJNA957477	SAMN36997439	verily_ww	2023-04-24	USA: California,	250000
SRR21473962	PRJNA839090	SAMN30718600	Biobot Analytics	2022-08-21/2022-08-22	USA: Hawaii,	700000
SRR25260311	PRJNA850375	SAMN36429711	CDPHE-COVID	2023-06-08	USA: Colorado, Pueblo, county,	96515
SRR19637635	PRJNA801677	SAMN29011740	Biobot Analytics	2022-03-15/2022-03-16	USA: Kansas,	90000
SRR17454096	PRJNA748354	SAMN26199252	University of Missouri	2021-11-23	USA: Missouri, USA: Missouri,	10730
SRR26776437	PRJNA896605	SAMN38189697	US CDC NWSS	2023-06-29	USA: New York,	1125
SRR23499163	PRJNA839090	SAMN33326289	Biobot Analytics	2023-02-05/2023-02-06	USA: Arkansas,	27000
SRR17214281	PRJNA788395	SAMN23970223	McGill University	2021-02-02	Canada:Quebec,Quebec,	350000
SRR24054911	PRJNA896645	SAMN34058096	US CDC NWSS	2022-08-07	USA: Ohio,	42000
SRR23882243	PRJNA945486	SAMN33786509	the University of Queensland	2022-05-18	Australia:Queensland,	NA
SRR26777540	PRJNA896605	SAMN38189066	US CDC NWSS	2023-07-25	USA: New York,	6160
ERR10055582	PRJEB55313	SAMEA110636690	University of Liverpool	2022-01-06	United Kingdom,
ERR5014670	PRJEB42191	SAMEA7741850	BANGOR UNIVERSITY	2020-04-21	United Kingdom, South Wales,
SRR15240706	PRJNA748354	SAMN26199215	University of Missouri	2021-05-18	USA: Missouri, USA: Missouri,	174537
SRR23590767	PRJNA850375	SAMN33417117	CDPHE-COVID	2022-10-18	USA: Colorado, Douglas, county,	14286
SRR23906339	PRJNA850375	SAMN33817366	CDPHE-COVID	2022-12-16	USA: Colorado, El Paso, county,	9286
ERR10065691	PRJEB55313	SAMEA110613908	University of Liverpool	2022-01-19	United Kingdom,
SRR23510379	PRJNA850375	SAMN33338067	CDPHE-COVID	2022-09-06	USA: Colorado, Summit, county,	14286
ERR10048645	PRJEB55313	SAMEA110631967	University of Liverpool	2021-12-03	United Kingdom,
SRR23635763	PRJNA839090	SAMN33463494	Biobot Analytics	2023-02-16/2023-02-17	USA: Kansas,	27000
SRR26772650	PRJNA896605	SAMN38192619	US CDC NWSS	2023-03-14	USA: New York,	1704
SRR23905792	PRJNA748354	SAMN33812708	University of Missouri	2023-01-11	USA: Missouri, USA: Missouri,	11500
SRR20011875	PRJNA839090	SAMN29548192	Biobot Analytics	2022-06-13/2022-06-14	USA: California,	100000
SRR23590747	PRJNA850375	SAMN33417222	CDPHE-COVID	2022-11-21	USA: Colorado, Adams Arapahoe, county,	268004
SRR18186909	PRJNA771693	SAMN22938015	TGen North	2021-01-11	USA: Arizona,	missing
SRR22260167	PRJNA801677	SAMN31660742	Biobot Analytics	2022-07-31/2022-08-01	USA: Colorado,	300000
SRR20318518	PRJNA796340	SAMN29836560	Houston_WBE_SARS-CoV-2	2021-04-19	USA: Texas, Houston,	109414
SRR22236884	PRJNA801677	SAMN31659543	Biobot Analytics	2022-06-05/2022-06-06	USA: Maine,	15000
SRR18819045	PRJNA827160	SAMN27605817	Berlin Institute for Medical Systems Biology	2021-10-28	Germany: Berlin WWTP 2,	1600000
SRR24386089	PRJNA839090	SAMN34498639	Biobot Analytics	2023-04-19/2023-04-20	USA: Virginia,	5300
SRR23363801	PRJNA842493	SAMN33192787	Disease Prevention and Control	2023-01-30	USA: Texas, Houston,	2408
SRR26339429	PRJNA957477	SAMN37752759	verily_ww	2023-09-14	USA: Illinois,	86000
SRR23387136	PRJNA896161	SAMN33229386	HARRISLAB	2022-12-26	USA: North Carolina,	74331
SRR17454041	PRJNA748354	SAMN26199291	University of Missouri	2021-11-17	USA: Missouri, USA: Missouri,	3282
SRR26774422	PRJNA896605	SAMN38187115	US CDC NWSS	2023-10-10	USA: New York,	152482
ERR10066962	PRJEB55313	SAMEA110605611	University of Liverpool	2022-02-19	United Kingdom,
SRR26148802	PRJNA938474	SAMN37497918	Oregon State University	2023-02-20	USA: Oregon,	40000
SRR17975905	PRJNA765612	SAMN25846580	University of Nevada Reno	2022-02-01	USA: Nevada,	325
SRR24727483	PRJNA839090	SAMN35348581	Biobot Analytics	2023-05-15	USA: Puerto Rico,	54564
SRR23293854	PRJNA850375	SAMN32979908	CDPHE-COVID	2022-05-19	USA: Colorado, Pitkin, county,	17571
ERR10062456	PRJEB55313	SAMEA110612947	University of Liverpool	2021-12-16	United Kingdom,
SRR26772855	PRJNA896605	SAMN38193461	US CDC NWSS	2023-02-02	USA: New York,	8568
SRR25503588	PRJNA839090	SAMN36823442	Biobot Analytics	2023-07-24/2023-07-25	USA: Maine,	3000
ERR7566108	PRJEB48206	SAMEA11458991	ERASMUS MC, UNIVERISTY MEDICAL CENTER	2021-02-24	Netherlands, Rotterdam, Everlo Waalhaven,
SRR24029698	PRJNA896645	SAMN33997164	US CDC NWSS	2022-04-24	USA: Ohio,	524154
ERR10071606	PRJEB55313	SAMEA110624746	University of Liverpool	2022-02-25	United Kingdom,
SRR23590827	PRJNA850375	SAMN33417106	CDPHE-COVID	2022-10-20	USA: Colorado, Denver Arapahoe, county,	247443
ERR10066033	PRJEB55313	SAMEA110597813	University of Liverpool	2021-11-12	United Kingdom,
ERR12164097	PRJEB65603	SAMEA114551896	statens serum institut	2023-09-19	Denmark, 56.12689, 10.14083,
ERR9862245	PRJEB44932	SAMEA110149764	Swiss Institute of Bioinformatics, Switzerland	2021-05-13	Switzerland, 46.0096, 8.9177, TI - Lugano - CDA Lugano,
SRR26054285	PRJNA839090	SAMN37385279	Biobot Analytics	2023-09-03/2023-09-04	USA: Nevada,	984000
SRR17815533	PRJNA801677	SAMN25374392	Biobot Analytics	2021-11-22/2021-11-23	USA: Pennsylvania,	200000
ERR12160930	PRJEB65603	SAMEA114541539	statens serum institut	2023-10-12	Denmark, 55.48851, 12.19092,
SRR26776982	PRJNA896605	SAMN38192740	US CDC NWSS	2023-03-09	USA: New York,	23462
ERR10066769	PRJEB55313	SAMEA110606768	University of Liverpool	2022-02-25	United Kingdom,
SRR25300508	PRJNA957477	SAMN36468908	verily_ww	2022-01-16	USA: California,	1500000
SRR21037468	PRJNA748354	SAMN30303120	University of Missouri	2022-07-19	USA: Missouri, USA: Missouri,	Not Collected
SRR26217708	PRJNA874025	SAMN37605577	DCLS-NGS	2023-09-05	USA: Virginia,	4600
SRR19350197	PRJNA748354	SAMN28590594	University of Missouri	2022-05-09	USA: Missouri, USA: Missouri,	13300
SRR23588283	PRJNA839090	SAMN33416445	Biobot Analytics	2023-02-08	USA: New Mexico,	87505
SRR21037462	PRJNA748354	SAMN30303105	University of Missouri	2022-08-02	USA: Missouri, USA: Missouri,	35300
SRR24190659	PRJNA842493	SAMN34223392	Disease Prevention and Control	2023-02-27	USA: Texas, Houston,	2408
SRR24323571	PRJNA850375	SAMN34371116	CDPHE-COVID	2023-03-01	USA: Colorado, Mesa, county,	89286
SRR15240474	PRJNA748354	SAMN26199211	University of Missouri	2021-05-11	USA: Missouri, USA: Missouri,	33540
SRR26799315	PRJNA938474	SAMN38220594	Oregon State University	2022-09-08	USA: Oregon,	13739
SRR26772560	PRJNA896605	SAMN38192177	US CDC NWSS	2023-04-04	USA: New York,	4191
SRR23364493	PRJNA839090	SAMN33191770	Biobot Analytics	2023-01-22/2023-01-23	USA: Florida,	829725
ERR10065164	PRJEB55313	SAMEA110634451	University of Liverpool	2022-02-08	United Kingdom,
ERR10067699	PRJEB55313	SAMEA110599974	University of Liverpool	2021-11-05	United Kingdom,
ERR9813024	PRJEB53325	SAMEA14508175	University of Liverpool	2020-11-19	United Kingdom,
SRR23214544	PRJNA839090	SAMN32898967	Biobot Analytics	2023-01-08/2023-01-09	USA: Connecticut,	120000
SRR24696456	PRJNA839090	SAMN35327124	Biobot Analytics	2023-05-08/2023-05-09	USA: Maine,	7000
SRR22720193	PRJNA839090	SAMN32206495	Biobot Analytics	2022-11-28/2022-11-29	USA: Oklahoma,	51000
SRR24099180	PRJNA839090	SAMN34103845	Biobot Analytics	2023-03-26/2023-03-27	USA: Maryland,	3000
SRR19407271	PRJNA757447	SAMN28680542	FDA	2022-02-16	USA: Maryland,	29758
SRR22237039	PRJNA801677	SAMN31659909	Biobot Analytics	2022-07-04/2022-07-05	USA: Connecticut,	60000
SRR22242209	PRJNA801677	SAMN31657957	Biobot Analytics	2022-04-03/2022-04-04	USA: Iowa,	480000
SRR17214066	PRJNA788395	SAMN23969576	McGill University	2021-04-18	Canada:Quebec,Montreal,	1700000
SRR20326044	PRJNA839090	SAMN29845094	Biobot Analytics	2022-07-05/2022-07-06	USA: Louisiana,	60000
SRR21019639	PRJNA867408	SAMN30273692	Wisconsin State Laboratory of Hygiene	2022-05-05	USA: Wisconsin,	<
SRR22304327	PRJNA812604	SAMN31746058	UPHL_ID	2022-09-01	USA: Utah,	29513
SRR21194480	PRJNA839090	SAMN30486411	Biobot Analytics	2022-08-09/2022-08-10	USA: California,	150000
ERR10069712	PRJEB55313	SAMEA110606353	University of Liverpool	2021-11-28	United Kingdom,
SRR22259548	PRJNA801677	SAMN31660981	Biobot Analytics	2022-08-15/2022-08-16	USA: Kentucky,	88715
SRR24866429	PRJNA839090	SAMN35663420	Biobot Analytics	2023-05-28/2023-05-29	USA: Texas,	20000
SRR25650051	PRJNA957477	SAMN36997325	verily_ww	2023-03-03	USA: California,	131000
ERR10062933	PRJEB55313	SAMEA110612902	University of Liverpool	2022-02-15	United Kingdom,
ERR10065099	PRJEB55313	SAMEA110612125	University of Liverpool	2022-02-01	United Kingdom,
SRR21037116	PRJNA748354	SAMN30303113	University of Missouri	2022-07-13	USA: Missouri, USA: Missouri,	9000
SRR26799290	PRJNA938474	SAMN38220617	Oregon State University	2022-09-14	USA: Oregon,	235155
SRR26798601	PRJNA938474	SAMN38219908	Oregon State University	2022-12-05	USA: Oregon,	32255
ERR10050550	PRJEB55313	SAMEA110604732	University of Liverpool	2021-12-15	United Kingdom,
SRR26777227	PRJNA896605	SAMN38193784	US CDC NWSS	2023-01-19	USA: New York,	6961
SRR23906324	PRJNA850375	SAMN33817118	CDPHE-COVID	2023-01-23	USA: Colorado, Boulder Weld, county,	75544
SRR16775876	PRJNA748354	SAMN26199365	University of Missouri	2021-08-16	USA: Missouri, USA: Missouri,	11883
SRR25287972	PRJNA907019	SAMN36459239	WA_GT	2023-07-07	USA: Washington,	35812
SRR25305200	PRJNA839090	SAMN36503061	Biobot Analytics	2023-07-05/2023-07-06	USA: Texas,	1200000
SRR25005792	PRJNA865728	SAMN35820697	National Center for Toxicological Research	2022-09-20	USA: Arkansas,	10285
SRR17853612	PRJNA735936	SAMN25563721	University of Louisville	2021-11-30	USA: Kentucky,	46659
SRR25300458	PRJNA957477	SAMN36468999	verily_ww	2022-08-21	USA: California,	1500000
SRR26776561	PRJNA896605	SAMN38190241	US CDC NWSS	2023-06-12	USA: New York,	27849
ERR10053567	PRJEB55313	SAMEA110612203	University of Liverpool	2021-10-26	United Kingdom,
SRR26774943	PRJNA896605	SAMN38191834	US CDC NWSS	2023-04-20	USA: New York,	20890
SRR26150660	PRJNA850375	SAMN37513762	CDPHE-COVID	2023-08-24	USA: Colorado, Larimer, county,	26621
SRR25886341	PRJNA938474	SAMN37214510	Oregon State University	2023-08-09	USA: Oregon,	26298
SRR24674197	PRJNA748354	SAMN35218044	University of Missouri	2023-05-01	USA: Missouri, USA: Missouri,	Not Collected
SRR26320018	PRJNA1025240	SAMN37717080	University of Missouri	2023-08-17	USA: Michigan, USA: Michigan,	Variable
SRR25300050	PRJNA957477	SAMN36468765	verily_ww	2022-08-17	USA: California,	1480000
ERR12651017	PRJEB44932	SAMEA115181674	swiss pathogen surveillance platform (spsp)	2023-09-14	Switzerland, JU,
SRR17213773	PRJNA788395	SAMN23969718	McGill University	2021-05-12	Canada:Quebec,Montreal,	1700000
SRR17887928	PRJNA771693	SAMN25656219	TGen North	2020-12-21	USA: California,	missing
SRR22879117	PRJNA850375	SAMN32378668	CDPHE-COVID	2022-03-07	USA: Colorado, Larimer, county,	9292
SRR22260488	PRJNA801677	SAMN31661438	Biobot Analytics	2022-09-26/2022-09-27	USA: Massachusetts,	10475
SRR15294454	PRJNA748354	SAMN26199319	University of Missouri	2021-04-06	USA: Missouri, USA: Missouri,	10000
ERR10066367	PRJEB55313	SAMEA110624278	University of Liverpool	2022-02-25	United Kingdom,
SRR26777345	PRJNA896605	SAMN38191277	US CDC NWSS	2023-05-16	USA: New York,	28914
SRR22179774	PRJNA886720	SAMN31592695	CLT	2022-09-12	USA: North Carolina,	82158
SRR22910075	PRJNA839090	SAMN32474399	Biobot Analytics	2022-12-11/2022-12-12	USA: Maryland,	3000
SRR20717366	PRJNA812604	SAMN30057922	UPHL_ID	2021-09-30	USA: Utah,	209645
SRR26777883	PRJNA896605	SAMN38187815	US CDC NWSS	2023-09-12	USA: New York,	53437
ERR9812821	PRJEB53325	SAMEA14508107	University of Liverpool	2020-11-15	United Kingdom,
SRR19663087	PRJNA812604	SAMN29094433	UPHL_ID	2022-01-13	USA: Utah,	21443
SRR27042475	PRJNA1006637	SAMN38639632	South Dakota INBRE/Avera Institute for Human Genetics	2022-11-23	USA: South Dakota,	10000
SRR21194544	PRJNA839090	SAMN30486159	Biobot Analytics	2022-08-07/2022-08-08	USA: North Carolina,	16000
SRR16037315	PRJNA746354	SAMN21584071	Biobot Analytics	2021-08-09/2021-08-10	USA: Pennsylvania,	291524
SRR23103027	PRJNA839090	SAMN32771293	Biobot Analytics	2023-01-02/2023-01-03	USA: North Carolina,	10000
SRR26769124	PRJNA896645	SAMN38183992	US CDC NWSS	2023-10-29	USA: Ohio,	65000
ERR10052392	PRJEB55313	SAMEA110619939	University of Liverpool	2021-10-13	United Kingdom,
ERR10052015	PRJEB55313	SAMEA110606880	University of Liverpool	2021-10-08	United Kingdom,
SRR24808239	PRJNA850375	SAMN35572502	CDPHE-COVID	2023-04-13	USA: Colorado, Pueblo, county,	96515
SRR24215593	PRJNA812604	SAMN34249989	UPHL_ID	2023-03-21	USA: Utah,	53313
SRR24433172	PRJNA839090	SAMN34586298	Biobot Analytics	2023-04-23/2023-04-24	USA: Louisiana,	100000
ERR10065048	PRJEB55313	SAMEA110634171	University of Liverpool	2022-01-19	United Kingdom,
SRR26424895	PRJNA957477	SAMN37875831	verily_ww	2023-09-26	USA: Illinois,	86000
SRR26549044	PRJNA907019	SAMN38019909	WA_GT	2023-10-19	USA: Washington,	0
SRR23458653	PRJNA839090	SAMN33291662	Biobot Analytics	2023-01-29/2023-01-30	USA: New Hampshire,	25000
SRR26266576	PRJNA862960	SAMN37663402	Biobot Analytics	2023-09-24/2023-09-25	USA: Pennsylvania,	4000
SRR22955714	PRJNA896605	SAMN32539888	Syracuse University	2022-09-14	USA: New York,	79699
SRR24674241	PRJNA748354	SAMN35218053	University of Missouri	2023-04-05	USA: Missouri, USA: Missouri,	11500
ERR7426876	PRJEB48985	SAMEA10802557	CEMM RESEARCH CENTER FOR MOLECULAR MEDICINE OF THE AUSTRIAN ACADEMY OF SCIENCES	2021-04-10	Austria, 47.50452605, 9.706695472,
SRR25650695	PRJNA957477	SAMN36997433	verily_ww	2023-04-19	USA: California,	2200
SRR24727527	PRJNA839090	SAMN35348678	Biobot Analytics	2023-05-15/2023-05-16	USA: North Carolina,	22940
SRR25926339	PRJNA839090	SAMN37298710	Biobot Analytics	2023-08-27/2023-08-28	USA: North Carolina,	3500
SRR23293904	PRJNA850375	SAMN32980316	CDPHE-COVID	2022-06-13	USA: Colorado, Larimer, county,	23194
SRR26150745	PRJNA850375	SAMN37513544	CDPHE-COVID	2023-08-09	USA: Colorado, San Miguel, county,	15000
SRR26774600	PRJNA896605	SAMN38187036	US CDC NWSS	2023-10-12	USA: New York,	24041
SRR26054238	PRJNA862960	SAMN37385155	Biobot Analytics	2023-09-04/2023-09-05	USA: Pennsylvania,	6800
SRR22401093	PRJNA839090	SAMN31856113	Biobot Analytics	2022-11-06/2022-11-07	USA: Maryland,	22000
ERR10069148	PRJEB55313	SAMEA110630165	University of Liverpool	2021-10-10	United Kingdom,
ERR10054276	PRJEB55313	SAMEA110637407	University of Liverpool	2021-11-23	United Kingdom,
SRR18284285	PRJNA801677	SAMN26544672	Biobot Analytics	2022-01-15/2022-01-16	USA: Massachusetts,	1000000
ERR10068894	PRJEB55313	SAMEA110606032	University of Liverpool	2021-12-03	United Kingdom,
SRR23309261	PRJNA839090	SAMN33006830	Biobot Analytics	2022-11-21/2022-11-22	USA: Virginia,	51470
ERR10064831	PRJEB55313	SAMEA110633389	University of Liverpool	2022-01-06	United Kingdom,
SRR27675734	PRJNA938474	SAMN39526400	Oregon State University	2022-07-05	USA: Oregon,	17500
SRR17074182	PRJNA767800	SAMN23491434	CFSAN	2021-10-25	USA: Mississippi,	34768
SRR18543509	PRJNA819090	SAMN27107835	The Scripps Research Institute	2020-12-01 00:00:00+00:00	USA: California, UCSD Campus,	NA
SRR14276248	PRJNA720687	SAMN18676755	Oregon State University	2020-07-08	USA: Oregon,
ERR10070000	PRJEB55313	SAMEA110603743	University of Liverpool	2022-02-06	United Kingdom,
SRR20318520	PRJNA796340	SAMN29836558	Houston_WBE_SARS-CoV-2	2021-04-19	USA: Texas, Houston,	95600
ERR10064535	PRJEB55313	SAMEA110613924	University of Liverpool	2022-01-27	United Kingdom,
ERR10059069	PRJEB55313	SAMEA110619551	University of Liverpool	2021-11-24	United Kingdom,
SRR22043682	PRJNA839090	SAMN31441050	Biobot Analytics	2022-10-11/2022-10-12	USA: New York,	596326
SRR15294496	PRJNA748354	SAMN26199347	University of Missouri	2021-01-25	USA: Missouri, USA: Missouri,	20000
SRR23293835	PRJNA850375	SAMN32979948	CDPHE-COVID	2022-06-23	USA: Colorado, Summit, county,	7857
SRR25585058	PRJNA862960	SAMN36911251	Biobot Analytics	2023-07-30/2023-07-31	USA: Pennsylvania,	67000
ERR7426286	PRJEB48985	SAMEA10801857	CEMM RESEARCH CENTER FOR MOLECULAR MEDICINE OF THE AUSTRIAN ACADEMY OF SCIENCES	2021-01-16	Austria, 46.60608342, 14.33369434,
SRR24808049	PRJNA850375	SAMN35572242	CDPHE-COVID	2023-03-21	USA: Colorado, El Paso, county,	34286
SRR23309528	PRJNA839090	SAMN33006628	Biobot Analytics	2023-01-16/2023-01-17	USA: California,	250000
SRR24481806	PRJNA839090	SAMN35008529	Biobot Analytics	2023-04-02/2023-04-03	USA: New Hampshire,	6500
SRR15706674	PRJNA746354	SAMN21209671	Biobot Analytics	2021-08-11/2021-08-12	USA: Washington,	7125
SRR22911204	PRJNA847239	SAMN32478685	ASU_WBE	2022-01-17	USA: Arizona, Maricopa, Tempe,	missing
ERR12650432	PRJEB44932	SAMEA115181904	swiss pathogen surveillance platform (spsp)	2023-08-25	Switzerland, GR,
SRR24093848	PRJNA896645	SAMN34099220	US CDC NWSS	2022-01-04	USA: Ohio,	12000
ERR9861765	PRJEB44932	SAMEA110149285	Swiss Institute of Bioinformatics, Switzerland	2021-08-07	Switzerland, 46.0096, 8.9177, TI - Lugano - CDA Lugano,
ERR10055956	PRJEB55313	SAMEA110615791	University of Liverpool	2021-11-10	United Kingdom,
SRR25300665	PRJNA957477	SAMN36469048	verily_ww	2022-12-21	USA: California,	1500000
SRR22583042	PRJNA886720	SAMN32119972	CLT	2022-10-26	USA: North Carolina,	68685
SRR25821079	PRJNA957477	SAMN37205607	verily_ww	2023-08-10	USA: California,	250000
SRR23702848	PRJNA941107	SAMN33590237	National Institute for Communicable Diseases (NICD)	2021-12-13	South Africa: Northern Wastewater, ETHEKWINI, Kwa-Zulu Natal,	NA
SRR25022764	PRJNA839090	SAMN35984602	Biobot Analytics	2023-06-07/2023-06-08	USA: Texas,	500000
ERR10066741	PRJEB55313	SAMEA110627795	University of Liverpool	2022-01-09	United Kingdom,
SRR19665313	PRJNA812604	SAMN29111633	UPHL_ID	2021-12-09	USA: Utah,	9095
SRR25503731	PRJNA839090	SAMN36823379	Biobot Analytics	2023-07-23/2023-07-24	USA: Hawaii,	10000
SRR23905872	PRJNA748354	SAMN33812698	University of Missouri	2023-02-14	USA: Missouri, USA: Missouri,	1730
ERR10051689	PRJEB55313	SAMEA110603047	University of Liverpool	2021-11-05	United Kingdom,
SRR19512830	PRJNA812604	SAMN28814902	UPHL_ID	2022-04-14	USA: Utah,	9896
SRR26149335	PRJNA938474	SAMN37497825	Oregon State University	2023-03-06	USA: Oregon,	58856
SRR25300626	PRJNA957477	SAMN36468954	verily_ww	2022-05-06	USA: California,	1500000
SRR26775962	PRJNA896605	SAMN38191037	US CDC NWSS	2023-05-23	USA: New York,	4843
SRR26777080	PRJNA896605	SAMN38193126	US CDC NWSS	2023-02-21	USA: New York,	23485
SRR17786788	PRJNA765346	SAMN25337409	WA_GT	2022-01-14	USA: Washington,	59609
SRR16828142	PRJNA771693	SAMN22938011	TGen North	2021-02-01	USA: Arizona,	missing
SRR16775854	PRJNA748354	SAMN26199357	University of Missouri	2021-08-10	USA: Missouri, USA: Missouri,	10559
ERR10066070	PRJEB55313	SAMEA110600902	University of Liverpool	2022-02-11	United Kingdom,
SRR21204199	PRJNA873764	SAMN30501122	Northwestern University	2021-10-13	USA: Illinois,	NA
SRR23366073	PRJNA850375	SAMN33194324	CDPHE-COVID	2022-07-07	USA: Colorado, Douglas, county,	34786
SRR18996836	PRJNA768452	SAMN27999539	PA_Dudley_lab_GT	2022-02-16	USA: Pennsylvania,	24057
ERR10055960	PRJEB55313	SAMEA110615136	University of Liverpool	2021-10-05	United Kingdom,
ERR10070432	PRJEB55313	SAMEA110626286	University of Liverpool	2022-02-06	United Kingdom,
ERR7427832	PRJEB48985	SAMEA10803515	CEMM RESEARCH CENTER FOR MOLECULAR MEDICINE OF THE AUSTRIAN ACADEMY OF SCIENCES	2020-12-14	Austria, 48.04203439, 16.33317324,
ERR10062767	PRJEB55313	SAMEA110593339	University of Liverpool	2022-01-20	United Kingdom,
SRR21068984	PRJNA757447	SAMN30324812	FDA	2022-07-26	USA: Alabama,	125030
SRR25429863	PRJNA812604	SAMN36715903	UPHL_ID	2023-06-20	USA: Utah,	64533
SRR24673773	PRJNA748354	SAMN35218034	University of Missouri	2023-04-18	USA: Missouri, USA: Missouri,	149112
SRR25300560	PRJNA957477	SAMN36469041	verily_ww	2022-11-27	USA: California,	1500000
ERR10070911	PRJEB55313	SAMEA110628959	University of Liverpool	2021-12-17	United Kingdom,
SRR16037791	PRJNA746354	SAMN21418338	Biobot Analytics	2021-08-12/2021-08-13	USA: North Carolina,	100517
SRR19038925	PRJNA748354	SAMN28016982	University of Missouri	2022-03-28	USA: Missouri, USA: Missouri,	8000
ERR12397883	PRJEB44932	SAMEA115076912	swiss pathogen surveillance platform (spsp)	2021-12-29	Switzerland, SG,
ERR12651045	PRJEB44932	SAMEA115181514	swiss pathogen surveillance platform (spsp)	2023-09-18	Switzerland, JU,
SRR24673930	PRJNA748354	SAMN35218032	University of Missouri	2023-03-14	USA: Missouri, USA: Missouri,	Not Collected
SRR23077680	PRJNA748354	SAMN32727806	University of Missouri	2022-11-29	USA: Missouri, USA: Missouri,	12000
SRR26894356	PRJNA938474	SAMN38337682	Oregon State University	2023-10-31	USA: Oregon,	26273
SRR20754724	PRJNA812604	SAMN30107326	UPHL_ID	2022-06-07	USA: Utah,	21872
SRR22401551	PRJNA839090	SAMN31856257	Biobot Analytics	2022-11-07	USA: Hawaii,	59000
SRR15882635	PRJNA746354	SAMN21418233	Biobot Analytics	2021-08-16/2021-08-17	USA: North Carolina,	52000
SRR25583164	PRJNA1002991	SAMN36908974	NCSLPH_EnviroWW	2023-07-14	USA: North Carolina,
SRR22475036	PRJNA839090	SAMN31952211	Biobot Analytics	2022-11-16/2022-11-17	USA: California,	14276
ERR12653339	PRJEB44932	SAMEA115182084	swiss pathogen surveillance platform (spsp)	2023-08-04	Switzerland, BE,
ERR10071215	PRJEB55313	SAMEA110602360	University of Liverpool	2022-02-13	United Kingdom,
ERR10066353	PRJEB55313	SAMEA110599767	University of Liverpool	2022-01-21	United Kingdom,
SRR18390430	PRJNA801677	SAMN26725593	Biobot Analytics	2022-01-25/2022-01-26	USA: Maine,	20000
ERR10055339	PRJEB55313	SAMEA110639252	University of Liverpool	2022-01-05	United Kingdom,
SRR23624419	PRJNA896161	SAMN33451468	HARRISLAB	2022-09-19	USA: North Carolina,	84189
SRR25657500	PRJNA839090	SAMN37007730	Biobot Analytics	2023-08-06/2023-08-07	USA: Hawaii,	300000
SRR21959212	PRJNA839090	SAMN31352842	Biobot Analytics	2022-10-02/2022-10-03	USA: Massachusetts,	12000
SRR21959058	PRJNA839090	SAMN31352704	Biobot Analytics	2022-10-03/2022-10-04	USA: Pennsylvania,	10000
SRR24838256	PRJNA850375	SAMN35628182	CDPHE-COVID	2023-05-15	USA: Colorado, Denver Arapahoe, county,	247443
SRR24838103	PRJNA850375	SAMN35627777	CDPHE-COVID	2023-04-25	USA: Colorado, Pitkin, county,	5714
SRR25407638	PRJNA850375	SAMN36698143	CDPHE-COVID	2023-05-30	USA: Colorado, La Plata, county,	23429
SRR24808202	PRJNA850375	SAMN35571940	CDPHE-COVID	2023-04-13	USA: Colorado, Alamosa, county,	18364
ERR10055920	PRJEB55313	SAMEA110635973	University of Liverpool	2021-11-30	United Kingdom,
SRR17853717	PRJNA735936	SAMN25563523	University of Louisville	2021-09-06	USA: Kentucky,	99061
SRR14758748	PRJNA735936	SAMN19604790	University of Louisville	2021-03-30	USA: Kentucky,
SRR16639021	PRJNA771693	SAMN22513595	TGen North	2021-02-08	USA: Washington,	missing
SRR27087725	PRJNA768830	SAMN38671675	Wastewater_RI	2023-10-05	USA: Rhode Island,	NA
SRR15646931	PRJNA746354	SAMN21013879	Biobot Analytics	2021-08-04/2021-08-05	USA: Massachusetts,	17067
SRR23363781	PRJNA842493	SAMN33192676	Disease Prevention and Control	2023-01-09	USA: Texas, Houston,	16030
ERR9861574	PRJEB44932	SAMEA110149094	Swiss Institute of Bioinformatics, Switzerland	2021-09-17	Switzerland, 46.8707, 9.5293, GR - Chur - ARA Chur,
ERR10053307	PRJEB55313	SAMEA110608976	University of Liverpool	2022-01-13	United Kingdom,
SRR20825494	PRJNA812604	SAMN30132332	UPHL_ID	2022-06-23	USA: Utah,	21231
SRR23905113	PRJNA946141	SAMN33812468	University of Miami	2021-07-20	USA: Florida,	1409
ERR10048618	PRJEB55313	SAMEA110629616	University of Liverpool	2022-02-06	United Kingdom,
ERR10064401	PRJEB55313	SAMEA110634763	University of Liverpool	2022-03-10	United Kingdom,
ERR10054454	PRJEB55313	SAMEA110638623	University of Liverpool	2021-10-27	United Kingdom,
SRR18071836	PRJNA801677	SAMN26083722	Biobot Analytics	2021-12-19/2021-12-20	USA: Massachusetts,	60000
SRR23051055	PRJNA886720	SAMN32678764	CLT	2022-11-29	USA: North Carolina,	41819
ERR10065995	PRJEB55313	SAMEA110622497	University of Liverpool	2021-11-07	United Kingdom,
ERR10051870	PRJEB55313	SAMEA110628884	University of Liverpool	2022-01-14	United Kingdom,
ERR9813500	PRJEB53325	SAMEA14508540	University of Liverpool	2021-01-07	United Kingdom,
ERR12652085	PRJEB44932	SAMEA115181367	swiss pathogen surveillance platform (spsp)	2023-10-12	Switzerland, GR,
SRR24010376	PRJNA839090	SAMN33975325	Biobot Analytics	2023-03-19/2023-03-20	USA: Arkansas,	27000
SRR26774961	PRJNA896605	SAMN38191852	US CDC NWSS	2023-04-19	USA: New York,	26599
SRR15529169	PRJNA746354	SAMN20841463	Biobot Analytics	2021-07-27/2021-07-28	USA: Tennessee,	60500
SRR24057213	PRJNA896645	SAMN34061395	US CDC NWSS	2023-01-23	USA: Ohio,	4800
ERR9813338	PRJEB53325	SAMEA14509031	University of Liverpool	2021-04-09	United Kingdom,
ERR10550592	PRJEB57192	SAMEA112139902	university of exeter	2022-03-10	United Kingdom,
ERR8777896	PRJEB48985	SAMEA13166323	CEMM RESEARCH CENTER FOR MOLECULAR MEDICINE OF THE AUSTRIAN ACADEMY OF SCIENCES	2022-01-31	Austria, 47.365555633, 9.66305543600004,
SRR19512796	PRJNA812604	SAMN28814933	UPHL_ID	2022-04-19	USA: Utah,	94005
SRR26071788	PRJNA812604	SAMN37413597	UPHL_ID	2023-09-07	USA: Utah,	102624
SRR22260244	PRJNA801677	SAMN31661302	Biobot Analytics	2022-09-12/2022-09-13	USA: Massachusetts,	4888
ERR7427326	PRJEB48985	SAMEA10803008	CEMM RESEARCH CENTER FOR MOLECULAR MEDICINE OF THE AUSTRIAN ACADEMY OF SCIENCES	2021-06-02	Austria, 47.90489279, 16.26244384,
SRR22315988	PRJNA839090	SAMN31760064	Biobot Analytics	2022-11-01/2022-11-02	USA: Louisiana,	40000
ERR9861565	PRJEB44932	SAMEA110149085	Swiss Institute of Bioinformatics, Switzerland	2021-09-19	Switzerland, 46.0096, 8.9177, TI - Lugano - CDA Lugano,
SRR19663082	PRJNA812604	SAMN29094437	UPHL_ID	2022-01-13	USA: Utah,	1322
SRR21037393	PRJNA748354	SAMN30303107	University of Missouri	2022-07-05	USA: Missouri, USA: Missouri,	66738
SRR24746352	PRJNA812604	SAMN35150302	UPHL_ID	2023-04-20	USA: Utah,	102624
ERR10066801	PRJEB55313	SAMEA110629952	University of Liverpool	2022-01-21	United Kingdom,
SRR23905405	PRJNA748354	SAMN33813507	University of Missouri	2023-03-08	USA: Missouri, USA: Missouri,	Not Collected
SRR18541022	PRJNA819090	SAMN27108049	The Scripps Research Institute	2021-07-07 00:00:00+00:00	USA: California, San Diego (Point Loma),	2300000
SRR25413022	PRJNA748354	SAMN36701955	University of Missouri	2023-05-24	USA: Missouri, USA: Missouri,	Not Collected
SRR24099130	PRJNA839090	SAMN34103933	Biobot Analytics	2023-03-26/2023-03-27	USA: Pennsylvania,	41000
SRR23077925	PRJNA748354	SAMN32727806	University of Missouri	2022-11-29	USA: Missouri, USA: Missouri,	15906
SRR24529545	PRJNA896645	SAMN35065214	US CDC NWSS	2023-04-24	USA: Ohio,	29000
ERR10053305	PRJEB55313	SAMEA110609796	University of Liverpool	2021-11-17	United Kingdom,
SRR23458436	PRJNA839090	SAMN33291878	Biobot Analytics	2023-02-01/2023-02-02	USA: Florida,	200000
SRR26936864	PRJNA938474	SAMN38393345	Oregon State University	2022-09-20	USA: Oregon,	32255
SRR22315886	PRJNA839090	SAMN31759990	Biobot Analytics	2022-10-31/2022-11-01	USA: Maryland,	22000
SRR25651342	PRJNA957477	SAMN36998237	verily_ww	2023-02-16	USA: California,	1480000
SRR16037327	PRJNA746354	SAMN21584036	Biobot Analytics	2021-08-11/2021-08-12	USA: Illinois,	131000
SRR24355847	PRJNA889839	SAMN34441713	Wisconsin State Laboratory of Hygiene	2023-04-18	USA: Wisconsin,	<
SRR14789308	PRJNA736964	SAMN19671123	Technical University of Darmstadt	2021-03	Spain,
SRR24128233	PRJNA839090	SAMN34137490	Biobot Analytics	2023-03-28/2023-03-29	USA: Louisiana,	60000
ERR10069521	PRJEB55313	SAMEA110599863	University of Liverpool	2021-10-31	United Kingdom,
SRR26099358	PRJNA839090	SAMN37442235	Biobot Analytics	2023-08-28/2023-08-29	USA: Iowa,	5201
SRR21473793	PRJNA839090	SAMN30718472	Biobot Analytics	2022-08-23	USA: Virginia,	5000
SRR23905755	PRJNA748354	SAMN33812704	University of Missouri	2023-01-09	USA: Missouri, USA: Missouri,	Not Collected
SRR20681886	PRJNA735936	SAMN30006074	University of Louisville	2022-02-07	USA: Kentucky,	46659
ERR10053010	PRJEB55313	SAMEA110609242	University of Liverpool	2021-11-16	United Kingdom,
SRR23103035	PRJNA839090	SAMN32771286	Biobot Analytics	2023-01-02/2023-01-03	USA: North Carolina,	20000
SRR25300113	PRJNA957477	SAMN36468573	verily_ww	2021-12-14	USA: California,	1480000
SRR25650562	PRJNA957477	SAMN36997156	verily_ww	2022-12-08	USA: California,	15372
ERR10553954	PRJEB57192	SAMEA112140954	university of exeter	2022-03-12	United Kingdom,
SRR22710017	PRJNA850375	SAMN32130802	CDPHE-COVID	2022-01-13	USA: Colorado, Weld, county,	83319
SRR21473906	PRJNA839090	SAMN30718438	Biobot Analytics	2022-08-21/2022-08-22	USA: Minnesota,	1950000
SRR26779204	PRJNA896605	SAMN38186976	US CDC NWSS	2023-10-17	USA: New York,	1296
ERR12397821	PRJEB44932	SAMEA115076850	swiss pathogen surveillance platform (spsp)	2021-12-07	Switzerland, GR,
SRR24529514	PRJNA896645	SAMN35065268	US CDC NWSS	2021-12-26	USA: Ohio,	21000
SRR22260221	PRJNA801677	SAMN31661474	Biobot Analytics	2022-09-26/2022-09-27	USA: Washington,	37141
ERR9861867	PRJEB44932	SAMEA110149387	Swiss Institute of Bioinformatics, Switzerland	2021-07-26	Switzerland, 47.4902, 9.5673, SG - Altenrhein - ARA Altenrhein,
ERR10054645	PRJEB55313	SAMEA110623326	University of Liverpool	2021-10-20	United Kingdom,
SRR25070985	PRJNA839090	SAMN36071521	Biobot Analytics	2023-06-19	USA: California,	6500
SRR23121155	PRJNA867408	SAMN32794321	Wisconsin State Laboratory of Hygiene	2022-12-11	USA: Wisconsin,	<
SRR26777026	PRJNA896605	SAMN38192816	US CDC NWSS	2023-03-07	USA: New York,	14199
SRR24433307	PRJNA839090	SAMN34586238	Biobot Analytics	2023-04-23/2023-04-24	USA: Mississippi,	27662
ERR10058589	PRJEB55313	SAMEA110619306	University of Liverpool	2021-11-04	United Kingdom,
SRR24037726	PRJNA896645	SAMN34032313	US CDC NWSS	2022-06-01	USA: Ohio,	200666
SRR23904571	PRJNA946141	SAMN33812485	University of Miami	2022-03-30	USA: Florida,	1409
SRR26936860	PRJNA938474	SAMN38393349	Oregon State University	2022-09-13	USA: Oregon,	92850
SRR25144820	PRJNA839090	SAMN36297619	Biobot Analytics	2023-06-20/2023-06-21	USA: North Carolina,	3500
SRR22911594	PRJNA847239	SAMN32478891	ASU_WBE	2022-04-25	USA: Arizona, Maricopa, Tempe,	missing
SRR24323513	PRJNA850375	SAMN34371430	CDPHE-COVID	2023-02-05	USA: Colorado, Boulder, county,	31429
ERR12330954	PRJEB61810	SAMEA114705257	Uppsala University	2023-03-21	Sweden, 59.35, 17.97, Bromma reningsverk Stockholm Vatten Och Avfall,
ERR10067510	PRJEB55313	SAMEA110605705	University of Liverpool	2022-02-11	United Kingdom,
ERR8777657	PRJEB48985	SAMEA13166084	CEMM RESEARCH CENTER FOR MOLECULAR MEDICINE OF THE AUSTRIAN ACADEMY OF SCIENCES	2022-01-11	Austria, 47.3872744610001, 15.106462516,
SRR23590247	PRJNA850375	SAMN33416835	CDPHE-COVID	2022-11-17	USA: Colorado, La Plata, county,	23429
ERR10065243	PRJEB55313	SAMEA110612781	University of Liverpool	2022-02-15	United Kingdom,
SRR26892638	PRJNA957477	SAMN38335414	verily_ww	2023-10-31	USA: Alaska,	220000
ERR10052361	PRJEB55313	SAMEA110627517	University of Liverpool	2021-10-25	United Kingdom,
SRR26773793	PRJNA896605	SAMN38188455	US CDC NWSS	2023-08-17	USA: New York,	43074
ERR10053923	PRJEB55313	SAMEA110636259	University of Liverpool	2021-11-17	United Kingdom,
ERR10051108	PRJEB55313	SAMEA110603982	University of Liverpool	2021-11-19	United Kingdom,
SRR24510163	PRJNA862960	SAMN35043241	Biobot Analytics	2023-04-30/2023-05-01	USA: Pennsylvania,	67000
SRR24838122	PRJNA850375	SAMN35627891	CDPHE-COVID	2023-04-27	USA: Colorado, Alamosa, county,	18364
SRR22910978	PRJNA847239	SAMN32478314	ASU_WBE	2022-06-20	USA: Washington, Spokane, Spokane,	missing
SRR25833248	PRJNA896645	SAMN37213835	US CDC NWSS	2023-08-20	USA: Ohio,	32000
SRR23293529	PRJNA850375	SAMN32980368	CDPHE-COVID	2022-06-16	USA: Colorado, La Plata, county,	23429
SRR26775052	PRJNA896605	SAMN38192199	US CDC NWSS	2023-04-03	USA: New York,	10794
SRR26127764	PRJNA839090	SAMN37481073	Biobot Analytics	2023-09-10/2023-09-11	USA: Massachusetts,	180000
SRR23064265	PRJNA916913	SAMN32287921	University of Nevada, Reno	2022-04	USA: Nevada, Reno,	318000
SRR26030339	PRJNA839090	SAMN37350570	Biobot Analytics	2023-08-28/2023-08-29	USA: Maryland,	13000
SRR18390509	PRJNA801677	SAMN26725661	Biobot Analytics	2022-01-24/2022-01-25	USA: Delaware,	500000
SRR22260316	PRJNA801677	SAMN31661035	Biobot Analytics	2022-08-17/2022-08-18	USA: Pennsylvania,	172000
SRR26664856	PRJNA769117	SAMN36349826	SDSU_GT	2022-07-25	USA: South Dakota,	14263
SRR25939626	PRJNA896645	SAMN37313244	US CDC NWSS	2023-08-27	USA: Ohio,	12246
SRR19896318	PRJNA853770	SAMN29402962	University of Georgia	2022-02-14	not applicable,	10000_S
SRR19451979	PRJNA812604	SAMN28702794	UPHL_ID	2022-03-03	USA: Utah,	32451
SRR18128276	PRJNA748354	SAMN26209971	University of Missouri	2022-02-07	USA: Missouri, USA: Missouri,	434
ERR9812812	PRJEB53325	SAMEA14509160	University of Liverpool	2021-05-01	United Kingdom,
SRR27178290	PRJNA1006637	SAMN38765914	South Dakota INBRE/Avera Institute for Human Genetics	2023-01-31	USA: South Dakota,	10000
SRR16775814	PRJNA748354	SAMN26199358	University of Missouri	2021-07-22	USA: Missouri, USA: Missouri,	15906
SRR25651581	PRJNA957477	SAMN36998562	verily_ww	2023-07-16	USA: California,	250000
ERR10059221	PRJEB55313	SAMEA110633224	University of Liverpool	2021-11-09	United Kingdom,
SRR16775790	PRJNA748354	SAMN26199357	University of Missouri	2021-08-10	USA: Missouri, USA: Missouri,	8000
SRR22973520	PRJNA839090	SAMN32575554	Biobot Analytics	2022-12-19/2022-12-20	USA: Arizona,	397407
SRR27667309	PRJNA1067101	SAMN39514875	Symbiosis School of Biological Scineces, Symbiosis International (Deemed University)	2022-01-24	India: Shivajinagar Vaidhawadi, Pune, Maharashtra,	NA
ERR10226917	PRJEB53227	SAMEA111378975	national institute of biology	2022-08-02	Slovenia, 46, 15,
ERR10550829	PRJEB57192	SAMEA112140136	university of exeter	2022-03-17	United Kingdom,
SRR24355877	PRJNA889839	SAMN34441696	Wisconsin State Laboratory of Hygiene	2023-04-12	USA: Wisconsin,	>
SRR20751107	PRJNA812604	SAMN30104183	UPHL_ID	2022-06-02	USA: Utah,	32451
SRR26585219	PRJNA889839	SAMN38039531	Wisconsin State Laboratory of Hygiene	2023-10-17	USA: Wisconsin,	<
SRR26148859	PRJNA938474	SAMN37513147	Oregon State University	2023-03-14	USA: Oregon,	12000
SRR22341073	PRJNA850375	SAMN31777417	CDPHE-COVID	2021-09-02	USA: Colorado, Broomfield, county,	53356
SRR24469405	PRJNA812604	SAMN35002432	UPHL_ID	2023-04-11	USA: Utah,	36244
SRR25585144	PRJNA839090	SAMN36911351	Biobot Analytics	2023-07-31/2023-08-01	USA: Arkansas,	13000
SRR23458601	PRJNA839090	SAMN33291945	Biobot Analytics	2023-02-01/2023-02-02	USA: Nevada,	984000
ERR10058565	PRJEB55313	SAMEA110597175	University of Liverpool	2021-10-26	United Kingdom,
SRR21356804	PRJNA839090	SAMN30603133	Biobot Analytics	2022-08-15/2022-08-16	USA: Rhode Island,	21100
SRR21817466	PRJNA847239	SAMN31167891	ASU_WBE	2021-08-09	USA: Illinois, Du Page, Carol Stream,	missing
SRR26528818	PRJNA1031245	SAMN37987435	CLT	2023-04-27	USA: North Carolina,	not applicable
ERR10064160	PRJEB55313	SAMEA110632404	University of Liverpool	2021-12-16	United Kingdom,
SRR15706639	PRJNA746354	SAMN21209702	Biobot Analytics	2021-08-08/2021-08-09	USA: New Jersey,	38000
SRR25186075	PRJNA850375	SAMN35821462	CDPHE-COVID	2023-05-18	USA: Colorado, Pitkin, county,	17571
SRR26773938	PRJNA896605	SAMN38189107	US CDC NWSS	2023-07-25	USA: New York,	1100
ERR10062694	PRJEB55313	SAMEA110593085	University of Liverpool	2022-01-27	United Kingdom,
SRR24054656	PRJNA896645	SAMN34058027	US CDC NWSS	2022-10-09	USA: Ohio,	6000
SRR21836334	PRJNA887942	SAMN31204621	MLW	2021-09-28	Malawi: Blantyre_96,	800000
SRR22241752	PRJNA801677	SAMN31658596	Biobot Analytics	2022-05-08/2022-05-09	USA: Pennsylvania,	35616
SRR23366220	PRJNA850375	SAMN33194243	CDPHE-COVID	2022-08-08	USA: Colorado, Boulder Weld, county,	75544
SRR24603938	PRJNA862960	SAMN35110056	Biobot Analytics	2023-05-02/2023-05-03	USA: Pennsylvania,	10500
SRR23352257	PRJNA889839	SAMN33142198	Wisconsin State Laboratory of Hygiene	2023-01-17	USA: Wisconsin,	<
SRR14010099	PRJNA715712	SAMN18378831	The New School	2021-03-14	not applicable,
SRR25652115	PRJNA957477	SAMN36997930	verily_ww	2023-05-17	USA: California,	130000
SRR26549499	PRJNA896645	SAMN38020400	US CDC NWSS	2023-09-17	USA: Ohio,	15284
SRR22710175	PRJNA850375	SAMN32131001	CDPHE-COVID	2021-12-13	USA: Colorado, Weld, county,	83319
SRR18390404	PRJNA801677	SAMN26725607	Biobot Analytics	2022-01-26/2022-01-27	USA: Massachusetts,	10000
SRR23098963	PRJNA847239	SAMN32768746	ASU_WBE	2022-06-28	USA: Kentucky, Jefferson, Louisville,	missing
SRR15882704	PRJNA746354	SAMN21418298	Biobot Analytics	2021-08-16/2021-08-17	USA: Vermont,	31000
SRR23882233	PRJNA945486	SAMN33786517	the University of Queensland	2022-06-28	Australia:Queensland,	NA
SRR24594647	PRJNA839090	SAMN34231983	Biobot Analytics	2023-04-03/2023-04-04	USA: Rhode Island,	21100
SRR21449803	PRJNA812604	SAMN30693521	UPHL_ID	2022-08-04	USA: Utah,	6390
SRR21669247	PRJNA839090	SAMN30955150	Biobot Analytics	2022-09-06	USA: Iowa,	21000
SRR19637625	PRJNA801677	SAMN29011780	Biobot Analytics	2022-03-16/2022-03-17	USA: Arizona,	400000
SRR15090120	PRJNA745177	SAMN20153149	University of South Carolina	2020-07-05	USA: South Carolina, Columbia,	363714
SRR26269765	PRJNA812604	SAMN37664255	UPHL_ID	2023-09-19	USA: Utah,	254971
SRR26786340	PRJNA850375	SAMN38181934	CDPHE-COVID	2023-10-11	USA: Colorado, Douglas, county,	60571
SRR26778220	PRJNA896605	SAMN38187308	US CDC NWSS	2023-10-03	USA: New York,	71131
SRR26778829	PRJNA896605	SAMN38189003	US CDC NWSS	2023-07-27	USA: New York,	20616
ERR10049065	PRJEB55313	SAMEA110599301	University of Liverpool	2022-02-20	United Kingdom,
SRR24594770	PRJNA839090	SAMN35118930	Biobot Analytics	2023-04-30/2023-05-01	USA: New York,	198128
SRR25305231	PRJNA839090	SAMN36503033	Biobot Analytics	2023-07-05/2023-07-06	USA: California,	494300
SRR25144733	PRJNA839090	SAMN36297647	Biobot Analytics	2023-06-20/2023-06-21	USA: Alaska,	20000
SRR22236442	PRJNA801677	SAMN31660088	Biobot Analytics	2022-07-10/2022-07-11	USA: Kentucky,	26400
SRR20823020	PRJNA839090	SAMN30133120	Biobot Analytics	2022-07-18/2022-07-19	USA: Oklahoma,	51000
SRR25404297	PRJNA839090	SAMN36696207	Biobot Analytics	2023-07-04/2023-07-05	USA: Louisiana,	60000
SRR20680041	PRJNA839090	SAMN30004334	Biobot Analytics	2022-07-11/2022-07-12	USA: North Carolina,	10000
SRR22292279	PRJNA839090	SAMN31719927	Biobot Analytics	2022-10-30/2022-10-31	USA: California,	78000
ERR12164087	PRJEB65603	SAMEA114551886	statens serum institut	2023-09-19	Denmark, 57.45903, 10.00571,
SRR17888033	PRJNA771693	SAMN25656081	TGen North	2020-07-18	USA: Arizona,	missing
SRR24838190	PRJNA850375	SAMN35627963	CDPHE-COVID	2023-05-01	USA: Colorado, Denver, county,	345454
SRR26776052	PRJNA896605	SAMN38188787	US CDC NWSS	2023-08-06	USA: New York,	487322
SRR24010318	PRJNA839090	SAMN33975378	Biobot Analytics	2023-03-19/2023-03-20	USA: Louisiana,	100000
SRR18577291	PRJNA817360	SAMN27158616	University of Nevada Las Vegas	2020-12-14	USA: Nevada,	1
ERR10054013	PRJEB55313	SAMEA110617710	University of Liverpool	2021-12-02	United Kingdom,
SRR15529180	PRJNA746354	SAMN20841420	Biobot Analytics	2021-07-25/2021-07-26	USA: California,	15000
SRR15706856	PRJNA746354	SAMN21209778	Biobot Analytics	2021-08-09/2021-08-10	USA: North Carolina,	121188
SRR24696495	PRJNA839090	SAMN35327168	Biobot Analytics	2023-05-10/2023-05-11	USA: Virginia,	5300
SRR26450399	PRJNA748354	SAMN37904080	University of Missouri	2023-10-10	USA: Missouri, USA: Missouri,	10559
SRR23863783	PRJNA839090	SAMN33758736	Biobot Analytics	2023-03-06/2023-03-07	USA: California,	60000
SRR14789329	PRJNA736964	SAMN19671104	Technical University of Darmstadt	2021-03	Germany,
SRR15529202	PRJNA746354	SAMN20841418	Biobot Analytics	2021-07-25/2021-07-26	USA: Louisiana,	NA
SRR22910049	PRJNA839090	SAMN32474498	Biobot Analytics	2022-12-12/2022-12-13	USA: California,	6500
ERR10066164	PRJEB55313	SAMEA110603027	University of Liverpool	2022-02-20	United Kingdom,
SRR22878914	PRJNA850375	SAMN32378794	CDPHE-COVID	2022-02-28	USA: Colorado, Larimer, county,	92127
ERR9812517	PRJEB53325	SAMEA14508472	University of Liverpool	2020-12-21	United Kingdom,
SRR26776980	PRJNA896605	SAMN38192738	US CDC NWSS	2023-03-09	USA: New York,	12260
ERR10055060	PRJEB55313	SAMEA110636619	University of Liverpool	2021-10-12	United Kingdom,
SRR18207376	PRJNA766696	SAMN26366915	fda_az	2022-01-18	USA: Arizona, Yuma County,	4508
SRR24386056	PRJNA839090	SAMN34498555	Biobot Analytics	2023-04-17/2023-04-18	USA: South Dakota,	215000
ERR10067639	PRJEB55313	SAMEA110627061	University of Liverpool	2022-02-20	United Kingdom,
SRR23366224	PRJNA850375	SAMN33194205	CDPHE-COVID	2022-07-25	USA: Colorado, Larimer, county,	66429
ERR10066393	PRJEB55313	SAMEA110624297	University of Liverpool	2022-01-21	United Kingdom,
SRR24687318	PRJNA850375	SAMN35304999	CDPHE-COVID	2023-02-09	USA: Colorado, El Paso, county,	303855
SRR21838036	PRJNA850375	SAMN31095835	CDPHE-COVID	2021-04-08	USA: Colorado, Boulder county,	17600.8
SRR17453885	PRJNA748354	SAMN26199284	University of Missouri	2021-09-21	USA: Missouri, USA: Missouri,	Not Collected
ERR9873858	PRJEB53227	SAMEA110177337	national institute of biology	2021-12-23	Slovenia, 46, 15,
SRR25757749	PRJNA896645	SAMN37146155	US CDC NWSS	2023-08-13	USA: Ohio,	6700
ERR10067054	PRJEB55313	SAMEA110606235	University of Liverpool	2021-10-15	United Kingdom,
SRR22292360	PRJNA839090	SAMN31720031	Biobot Analytics	2022-10-31/2022-11-01	USA: Indiana,	28000
SRR26776079	PRJNA896605	SAMN38193889	US CDC NWSS	2023-01-17	USA: New York,	80922
SRR25651800	PRJNA957477	SAMN36998221	verily_ww	2023-02-08	USA: California,	1500000
SRR21037141	PRJNA748354	SAMN30303105	University of Missouri	2022-08-02	USA: Missouri, USA: Missouri,	41153
ERR10060582	PRJEB55313	SAMEA110619756	University of Liverpool	2022-02-23	United Kingdom,
SRR26078201	PRJNA748354	SAMN37419979	University of Missouri	2023-07-27	USA: Missouri, USA: Missouri,	15000
SRR26772553	PRJNA896605	SAMN38192170	US CDC NWSS	2023-04-04	USA: New York,	4843
SRR23458493	PRJNA839090	SAMN33291667	Biobot Analytics	2023-01-29/2023-01-30	USA: Kansas,	112076
SRR26776672	PRJNA896605	SAMN38190667	US CDC NWSS	2023-05-29	USA: New York,	38971
SRR26774441	PRJNA896605	SAMN38187134	US CDC NWSS	2023-10-10	USA: New York,	1296
ERR10063103	PRJEB55313	SAMEA110615438	University of Liverpool	2022-01-18	United Kingdom,
ERR10054621	PRJEB55313	SAMEA110639554	University of Liverpool	2021-11-27	United Kingdom,
SRR26799234	PRJNA938474	SAMN38220519	Oregon State University	2022-10-03	USA: Oregon,	13739
ERR11724071	PRJEB64355	SAMEA114072674	University of Liverpool	2022	United Kingdom,
SRR25365160	PRJNA762029	SAMN36652394	MA_WWS	2022-05-04/2022-05-05	USA: Massachusetts,	1075656
SRR19461389	PRJNA812604	SAMN28789001	UPHL_ID	2022-04-12	USA: Utah,	36244
ERR7565739	PRJEB48206	SAMEA11458621	ERASMUS MC, UNIVERISTY MEDICAL CENTER	2021-04-23	Netherlands, Rotterdam, Pretorialaan-Zuidplein,
SRR22341124	PRJNA850375	SAMN31777366	CDPHE-COVID	2021-08-23	USA: Colorado, Larimer, county,	5818
SRR24297234	PRJNA839090	SAMN34359667	Biobot Analytics	2023-04-11	USA: Texas,	1800
SRR24037824	PRJNA896645	SAMN34032364	US CDC NWSS	2022-06-05	USA: Ohio,	24536
SRR20696443	PRJNA765612	SAMN30027648	University of Nevada Reno	2022-06-05	USA: Nevada,	300000
SRR19588596	PRJNA839090	SAMN28924249	Biobot Analytics	2022-05-19	USA: New Hampshire,	25000
SRR23860498	PRJNA862960	SAMN33757996	Biobot Analytics	2023-03-05/2023-03-06	USA: Pennsylvania,	124000
SRR18186991	PRJNA771693	SAMN22666475	TGen North	2021-02-08	USA: Texas,	missing
ERR10052671	PRJEB55313	SAMEA110619450	University of Liverpool	2021-11-17	United Kingdom,
SRR20208078	PRJNA839090	SAMN29716576	Biobot Analytics	2022-06-27/2022-06-28	USA: Virginia,	5000
SRR24866344	PRJNA839090	SAMN35663397	Biobot Analytics	2023-05-29/2023-05-30	USA: Louisiana,	65364
SRR20712985	PRJNA812604	SAMN30053797	UPHL_ID	2021-11-09	USA: Utah,	6790
SRR24040816	PRJNA896645	SAMN34035500	US CDC NWSS	2022-06-21	USA: Ohio,	65000
ERR10062693	PRJEB55313	SAMEA110593158	University of Liverpool	2022-03-02	United Kingdom,
ERR10060528	PRJEB55313	SAMEA110637779	University of Liverpool	2022-01-12	United Kingdom,
ERR7427009	PRJEB48985	SAMEA10802691	CEMM RESEARCH CENTER FOR MOLECULAR MEDICINE OF THE AUSTRIAN ACADEMY OF SCIENCES	2021-04-25	Austria, 48.66148501, 15.66691613,
ERR7428065	PRJEB48985	SAMEA10803748	CEMM RESEARCH CENTER FOR MOLECULAR MEDICINE OF THE AUSTRIAN ACADEMY OF SCIENCES	2021-09-02	Austria, 47.25370564, 16.27843123,
ERR10052414	PRJEB55313	SAMEA110597629	University of Liverpool	2021-11-23	United Kingdom,
SRR19532613	PRJNA762073	SAMN27356175	WSDA_GT	2022-01-03	USA: Washington,	9975
SRR23950024	PRJNA812604	SAMN33873514	UPHL_ID	2023-02-09	USA: Utah,	32451
ERR10068144	PRJEB55313	SAMEA110629759	University of Liverpool	2021-10-08	United Kingdom,
ERR10551144	PRJEB57192	SAMEA112140441	university of exeter	2022-03-24	United Kingdom,
SRR25969958	PRJNA812604	SAMN37328696	UPHL_ID	2023-08-15	USA: Utah,	94005
SRR26776150	PRJNA896605	SAMN38188012	US CDC NWSS	2023-09-05	USA: New York,	22552
ERR10071454	PRJEB55313	SAMEA110605010	University of Liverpool	2022-01-23	United Kingdom,
SRR24301893	PRJNA850375	SAMN34368877	CDPHE-COVID	2023-01-26	USA: Colorado, Pitkin, county,	5714
SRR26773521	PRJNA896605	SAMN38192413	US CDC NWSS	2023-03-23	USA: New York,	5361
SRR17213800	PRJNA788395	SAMN23969599	McGill University	2020-12-28	Canada:Quebec,Montreal,	1700000
SRR21194444	PRJNA839090	SAMN30486521	Biobot Analytics	2022-08-10/2022-08-11	USA: Iowa,	6357
SRR26055450	PRJNA957477	SAMN37385953	verily_ww	2023-08-31	USA: California,	250000
SRR25022740	PRJNA839090	SAMN35984624	Biobot Analytics	2023-06-06/2023-06-07	USA: Arkansas,	5000
ERR10062236	PRJEB55313	SAMEA110610365	University of Liverpool	2022-01-19	United Kingdom,
SRR23904958	PRJNA946141	SAMN33812389	University of Miami	2022-03-23	USA: Florida,	766
SRR21010649	PRJNA839090	SAMN30246853	Biobot Analytics	2022-07-25/2022-07-26	USA: New Jersey,	880000
SRR24386116	PRJNA839090	SAMN34498526	Biobot Analytics	2023-04-17/2023-04-18	USA: Arkansas,	5000
ERR9862509	PRJEB44932	SAMEA110150028	Swiss Institute of Bioinformatics, Switzerland	2021-04-24	Switzerland, 46.5202, 6.5929, VD - Lausanne - STEP Vidy,
SRR20326070	PRJNA839090	SAMN29844995	Biobot Analytics	2022-07-04/2022-07-05	USA: Arizona,	397407
SRR21356792	PRJNA839090	SAMN30603144	Biobot Analytics	2022-08-14/2022-08-15	USA: New York,	1068012
SRR15294817	PRJNA748354	SAMN26199341	University of Missouri	2021-04-12	USA: Missouri, USA: Missouri,	22818
SRR21668983	PRJNA839090	SAMN30955310	Biobot Analytics	2022-09-06/2022-09-07	USA: Arkansas,	93949
ERR10065602	PRJEB55313	SAMEA110594219	University of Liverpool	2022-02-16	United Kingdom,
SRR24673975	PRJNA748354	SAMN35218043	University of Missouri	2023-04-03	USA: Missouri, USA: Missouri,	12000
ERR12319032	PRJEB65603	SAMEA114710214	statens serum institut	2023-10-31	Denmark, 55.41593, 11.34173,
SRR22474994	PRJNA839090	SAMN31951878	Biobot Analytics	2022-11-13/2022-11-14	USA: Maryland,	45000
SRR15882520	PRJNA746354	SAMN21418165	Biobot Analytics	2021-08-16/2021-08-17	USA: Illinois,	265000
SRR15882689	PRJNA746354	SAMN21418311	Biobot Analytics	2021-08-19	USA: Texas,	20207
ERR10060138	PRJEB55313	SAMEA110636496	University of Liverpool	2022-01-26	United Kingdom,
SRR21554472	PRJNA839090	SAMN30838053	Biobot Analytics	2022-08-31/2022-09-01	USA: Pennsylvania,	6598
ERR10066579	PRJEB55313	SAMEA110598982	University of Liverpool	2021-12-15	United Kingdom,
ERR10064558	PRJEB55313	SAMEA110636164	University of Liverpool	2022-01-20	United Kingdom,
ERR10056054	PRJEB55313	SAMEA110634683	University of Liverpool	2021-11-18	United Kingdom,
ERR10071653	PRJEB55313	SAMEA110599921	University of Liverpool	2022-01-23	United Kingdom,
SRR18390499	PRJNA801677	SAMN26725652	Biobot Analytics	2022-01-23/2022-01-24	USA: Florida,	90000
SRR23920386	PRJNA886720	SAMN33831195	CLT	2023-01-23	USA: North Carolina,	182501
SRR25186064	PRJNA850375	SAMN35821472	CDPHE-COVID	2023-05-16	USA: Colorado, Douglas, county,	14286
ERR10070083	PRJEB55313	SAMEA110630895	University of Liverpool	2021-11-21	United Kingdom,
SRR24727487	PRJNA839090	SAMN35348739	Biobot Analytics	2023-05-15/2023-05-16	USA: Rhode Island,	33000
SRR17213724	PRJNA788395	SAMN23969882	McGill University	2021-05-12	Canada:Quebec,Montreal,	10013698
SRR15294449	PRJNA748354	SAMN26199221	University of Missouri	2021-05-10	USA: Missouri, USA: Missouri,	12000
ERR10067983	PRJEB55313	SAMEA110626357	University of Liverpool	2022-01-14	United Kingdom,
SRR24054964	PRJNA896645	SAMN34058149	US CDC NWSS	2022-09-07	USA: Ohio,	4800
ERR10064551	PRJEB55313	SAMEA110614035	University of Liverpool	2022-02-24	United Kingdom,
ERR9813675	PRJEB53325	SAMEA14508484	University of Liverpool	2020-12-22	United Kingdom,
SRR26779134	PRJNA896605	SAMN38193985	US CDC NWSS	2023-01-10	USA: New York,	487322
ERR7427677	PRJEB48985	SAMEA10803359	CEMM RESEARCH CENTER FOR MOLECULAR MEDICINE OF THE AUSTRIAN ACADEMY OF SCIENCES	2021-05-23	Austria, 47.65417413, 13.122223,
SRR27667281	PRJNA1067101	SAMN39514783	Symbiosis School of Biological Scineces, Symbiosis International (Deemed University)	2022-07-24	India: Kalewadi Adarshnagar, Pune, Maharashtra,	NA
SRR22259895	PRJNA801677	SAMN31661208	Biobot Analytics	2022-08-30/2022-08-31	USA: Pennsylvania,	172000
SRR17853818	PRJNA735936	SAMN25563788	University of Louisville	2022-01-10	USA: Kentucky,	22437
SRR24993830	PRJNA862960	SAMN35841397	Biobot Analytics	2023-06-11/2023-06-12	USA: Pennsylvania,	19000
ERR10051859	PRJEB55313	SAMEA110607570	University of Liverpool	2021-12-15	United Kingdom,
ERR12654039	PRJEB44932	SAMEA115181968	swiss pathogen surveillance platform (spsp)	2023-08-18	Switzerland, BE,
SRR23590545	PRJNA850375	SAMN33416746	CDPHE-COVID	2022-12-08	USA: Colorado, Boulder, county,	17601
ERR10056837	PRJEB55313	SAMEA110592669	University of Liverpool	2021-10-28	United Kingdom,
ERR10050682	PRJEB55313	SAMEA110623900	University of Liverpool	2022-01-14	United Kingdom,
SRR22910599	PRJNA839090	SAMN32474850	Biobot Analytics	2022-12-06	USA: Kentucky,	5000
SRR24057715	PRJNA896645	SAMN34061116	US CDC NWSS	2022-12-27	USA: Ohio,	55000
ERR10070424	PRJEB55313	SAMEA110601774	University of Liverpool	2021-10-22	United Kingdom,
SRR23906449	PRJNA850375	SAMN33817332	CDPHE-COVID	2022-12-27	USA: Colorado, Weld, county,	83319
SRR22260367	PRJNA801677	SAMN31660789	Biobot Analytics	2022-08-01/2022-08-02	USA: Kentucky,	88715
ERR7427383	PRJEB48985	SAMEA10803065	CEMM RESEARCH CENTER FOR MOLECULAR MEDICINE OF THE AUSTRIAN ACADEMY OF SCIENCES	2021-06-07	Austria, 46.73683342, 14.84602767,
SRR22312652	PRJNA850375	SAMN31756425	CDPHE-COVID	2021-08-09	USA: Colorado, Denver, county,	345454
SRR24808387	PRJNA850375	SAMN35572042	CDPHE-COVID	2023-04-07	USA: Colorado, Delta, county,	6857
SRR26769099	PRJNA896645	SAMN38183967	US CDC NWSS	2023-10-30	USA: Ohio,	4800
SRR21010516	PRJNA839090	SAMN30247020	Biobot Analytics	2022-07-27/2022-07-28	USA: Arizona,	347900
DRR481824	PRJDB15905	SAMD00612300	SHIONOGI	missing: sample group	missing: sample group,
SRR22554228	PRJNA839090	SAMN32076147	Biobot Analytics	2022-11-20/2022-11-21	USA: Hawaii,	59000
ERR10056276	PRJEB55313	SAMEA110614043	University of Liverpool	2021-12-15	United Kingdom,
ERR10052205	PRJEB55313	SAMEA110609042	University of Liverpool	2021-12-16	United Kingdom,
SRR20029271	PRJNA839090	SAMN29584884	Biobot Analytics	2022-06-20/2022-06-21	USA: Vermont,	3000
ERR8610800	PRJEB48985	SAMEA13010592	CEMM RESEARCH CENTER FOR MOLECULAR MEDICINE OF THE AUSTRIAN ACADEMY OF SCIENCES	2021-12-06	Austria, 46.996388976, 15.4720276730001,
ERR8610900	PRJEB48985	SAMEA13010694	CEMM RESEARCH CENTER FOR MOLECULAR MEDICINE OF THE AUSTRIAN ACADEMY OF SCIENCES	2021-12-18	Austria, 48.1085995930001, 14.896260102,
SRR22242385	PRJNA801677	SAMN31658698	Biobot Analytics	2022-05-08/2022-05-09	USA: Indiana,	149941
SRR23950325	PRJNA839090	SAMN33873742	Biobot Analytics	2023-03-12/2023-03-13	USA: Louisiana,	20000
ERR5922169	PRJEB44932	SAMEA8745766	Swiss Institute of Bioinformatics, Switzerland	2021-03-09	Switzerland, 46.5202, 6.5929, VD - Lausanne - STEP Vidy,
SRR23510486	PRJNA850375	SAMN33338151	CDPHE-COVID	2022-09-26	USA: Colorado, Eagle, county,	19286
SRR18071955	PRJNA801677	SAMN26083820	Biobot Analytics	2021-12-21/2021-12-22	USA: California,	20000
ERR10063026	PRJEB55313	SAMEA110613446	University of Liverpool	2022-02-26	United Kingdom,
ERR10553916	PRJEB57192	SAMEA112140916	university of exeter	2022-03-12	United Kingdom,
SRR23906235	PRJNA850375	SAMN33817307	CDPHE-COVID	2022-12-08	USA: Colorado, Douglas, county,	60571
SRR26778860	PRJNA896605	SAMN38189098	US CDC NWSS	2023-07-25	USA: New York,	3076
SRR26665024	PRJNA812604	SAMN38090001	UPHL_ID	2023-10-26	USA: Utah,	228700
SRR19622293	PRJNA801677	SAMN28966416	Biobot Analytics	2022-03-07/2022-03-08	USA: California,	200000
ERR12160944	PRJEB65603	SAMEA114541553	statens serum institut	2023-10-12	Denmark, 55.41593, 11.34173,
SRR21817453	PRJNA847239	SAMN31167908	ASU_WBE	2021-07-19	USA: Washington, King, Des Moines,	missing
SRR23293886	PRJNA850375	SAMN32980398	CDPHE-COVID	2022-06-06	USA: Colorado, La Plata, county,	23429
ERR10057341	PRJEB55313	SAMEA110593972	University of Liverpool	2021-11-17	United Kingdom,
SRR22910547	PRJNA839090	SAMN32474729	Biobot Analytics	2022-12-05	USA: California,	6500
ERR10059523	PRJEB55313	SAMEA110612314	University of Liverpool	2021-10-19	United Kingdom,
SRR24808158	PRJNA850375	SAMN35571957	CDPHE-COVID	2023-04-13	USA: Colorado, Otero, county,	29643
SRR22128840	PRJNA839090	SAMN31553262	Biobot Analytics	2022-10-17/2022-10-18	USA: North Carolina,	16000
ERR10063078	PRJEB55313	SAMEA110595132	University of Liverpool	2022-01-18	United Kingdom,
ERR10066068	PRJEB55313	SAMEA110605314	University of Liverpool	2021-12-05	United Kingdom,
SRR24323605	PRJNA850375	SAMN34371564	CDPHE-COVID	2023-02-22	USA: Colorado, San Miguel, county,	15000
SRR23590828	PRJNA850375	SAMN33416647	CDPHE-COVID	2022-10-27	USA: Colorado, El Paso, county,	303855
ERR10062269	PRJEB55313	SAMEA110592762	University of Liverpool	2022-02-26	United Kingdom,
SRR23345239	PRJNA931732	SAMN33099046	CSIR-National Chemical Laboratory, Pune	2022-03-10	India: Pune,	NA
SRR26078067	PRJNA748354	SAMN37419951	University of Missouri	2023-09-05	USA: Missouri, USA: Missouri,	Not Collected
SRR24481627	PRJNA839090	SAMN35008615	Biobot Analytics	2023-04-04/2023-04-05	USA: Rhode Island,	120000
SRR23196502	PRJNA896161	SAMN32882430	HARRISLAB	2022-11-07	USA: North Carolina,	75886
SRR25493483	PRJNA812604	SAMN36808166	UPHL_ID	2023-07-20	USA: Utah,	92047
ERR10055978	PRJEB55313	SAMEA110634965	University of Liverpool	2021-10-06	United Kingdom,
ERR10063989	PRJEB55313	SAMEA110634016	University of Liverpool	2022-03-05	United Kingdom,
SRR26149349	PRJNA938474	SAMN37497848	Oregon State University	2023-03-08	USA: Oregon,	57785
SRR22910176	PRJNA839090	SAMN32474461	Biobot Analytics	2022-12-11/2022-12-12	USA: Hawaii,	5000
SRR25430550	PRJNA839090	SAMN36716371	Biobot Analytics	2023-07-16/2023-07-17	USA: Arkansas,	93949
ERR9861548	PRJEB44932	SAMEA110149068	Swiss Institute of Bioinformatics, Switzerland	2021-09-23	Switzerland, 47.4902, 9.5673, SG - Altenrhein - ARA Altenrhein,
SRR24297242	PRJNA839090	SAMN34359659	Biobot Analytics	2023-04-10/2023-04-11	USA: Florida,	100000
SRR23863817	PRJNA839090	SAMN33758630	Biobot Analytics	2023-03-05/2023-03-06	USA: Louisiana,	40000
SRR25837905	PRJNA850375	SAMN37214352	CDPHE-COVID	2023-07-18	USA: Colorado, El Paso, county,	5936
ERR10550869	PRJEB57192	SAMEA112140176	university of exeter	2022-03-17	United Kingdom,
SRR23614842	PRJNA839090	SAMN33438889	Biobot Analytics	2023-02-13/2023-02-14	USA: Nevada,	265000
SRR22583011	PRJNA886720	SAMN32119941	CLT	2022-10-07	USA: North Carolina,	135821
SRR20822256	PRJNA839090	SAMN29584847	Biobot Analytics	2022-06-19/2022-06-20	USA: Maine,	3000
SRR22911512	PRJNA847239	SAMN32478767	ASU_WBE	2022-01-25	USA: Arizona, Maricopa, Scottsdale,	missing
SRR26778511	PRJNA896605	SAMN38187750	US CDC NWSS	2023-09-14	USA: New York,	151
SRR22878630	PRJNA850375	SAMN32378537	CDPHE-COVID	2022-03-10	USA: Colorado, Boulder, county,	1786
SRR24040735	PRJNA896645	SAMN34035360	US CDC NWSS	2022-06-21	USA: Ohio,	45000
SRR21907328	PRJNA889839	SAMN31271576	Wisconsin State Laboratory of Hygiene	2022-07-16	USA: Wisconsin,	<
SRR22312694	PRJNA850375	SAMN31756489	CDPHE-COVID	2021-05-20	USA: Colorado, Larimer Weld, county,	7946
SRR23364342	PRJNA839090	SAMN33191747	Biobot Analytics	2023-01-22/2023-01-23	USA: Massachusetts,	180000
ERR10053265	PRJEB55313	SAMEA110592502	University of Liverpool	2021-11-18	United Kingdom,
SRR23949920	PRJNA862960	SAMN33873493	Biobot Analytics	2023-03-12/2023-03-13	USA: Pennsylvania,	13500
SRR23906489	PRJNA850375	SAMN33817231	CDPHE-COVID	2023-01-17	USA: Colorado, Boulder, county,	89383
SRR23002060	PRJNA812604	SAMN32619948	UPHL_ID	2022-11-29	USA: Utah,	12510
SRR26773163	PRJNA896605	SAMN38190704	US CDC NWSS	2023-05-25	USA: New York,	20616
SRR18115710	PRJNA801677	SAMN26200013	Biobot Analytics	2022-01-04/2022-01-05	USA: Maine,	20000
ERR10067918	PRJEB55313	SAMEA110603600	University of Liverpool	2021-10-31	United Kingdom,
SRR24808128	PRJNA850375	SAMN35571964	CDPHE-COVID	2023-04-13	USA: Colorado, Pitkin, county,	17571
SRR26099277	PRJNA839090	SAMN37442101	Biobot Analytics	2023-09-05/2023-09-06	USA: Arkansas,	32043
ERR12115049	PRJEB65603	SAMEA114482447	statens serum institut	2023-09-26	Denmark, 55.64091, 12.50551,
SRR25392726	PRJNA896161	SAMN36688015	HARRISLAB	2023-04-19	USA: North Carolina,	75886
ERR8777566	PRJEB48985	SAMEA13165993	CEMM RESEARCH CENTER FOR MOLECULAR MEDICINE OF THE AUSTRIAN ACADEMY OF SCIENCES	2021-09-22	Austria, 46.6103217960001, 13.491136909,
SRR21937699	PRJNA850375	SAMN31274606	CDPHE-COVID	2022-04-27	USA: Colorado, San Miguel, county,	15000
SRR22315957	PRJNA839090	SAMN31760028	Biobot Analytics	2022-10-30/2022-10-31	USA: New York,	410812
SRR24996270	PRJNA886720	SAMN35843892	CLT	2023-03-23	USA: North Carolina,	14320
SRR23982006	PRJNA839090	SAMN33939557	Biobot Analytics	2023-03-12/2023-03-13	USA: Hawaii,	10000
SRR21554530	PRJNA839090	SAMN30837950	Biobot Analytics	2022-08-29/2022-08-30	USA: Oklahoma,	51000
SRR25300160	PRJNA957477	SAMN36468609	verily_ww	2022-02-11	USA: California,	1480000
SRR25726449	PRJNA839090	SAMN37109310	Biobot Analytics	2023-08-14/2023-08-15	USA: Rhode Island,	10000
SRR22879025	PRJNA850375	SAMN32378902	CDPHE-COVID	2022-02-07	USA: Colorado, Larimer, county,	92127
ERR10071560	PRJEB55313	SAMEA110629018	University of Liverpool	2022-02-13	United Kingdom,
SRR25650069	PRJNA957477	SAMN36997290	verily_ww	2023-02-16	USA: California,	230000
ERR10071296	PRJEB55313	SAMEA110602932	University of Liverpool	2021-10-24	United Kingdom,
ERR7426364	PRJEB48985	SAMEA10801936	CEMM RESEARCH CENTER FOR MOLECULAR MEDICINE OF THE AUSTRIAN ACADEMY OF SCIENCES	2021-01-31	Austria, 47.4386112, 13.210861,
SRR24335191	PRJNA839090	SAMN34418266	Biobot Analytics	2023-04-16/2023-04-17	USA: Arizona,	23000
SRR15294191	PRJNA748354	SAMN26199227	University of Missouri	2021-04-13	USA: Missouri, USA: Missouri,	66738
SRR25974111	PRJNA812604	SAMN37328986	UPHL_ID	2023-08-17	USA: Utah,	209645
SRR26668699	PRJNA1025240	SAMN38102131	University of Missouri	2023-10-09	USA: Michigan, USA: Michigan,	Variable
SRR15129002	PRJNA746354	SAMN20204525	Biobot Analytics	2021-06-15/2021-06-16	USA: California,	4000000
SRR17853826	PRJNA735936	SAMN25563780	University of Louisville	2022-01-03	USA: Kentucky,	139251
SRR26665033	PRJNA812604	SAMN38089993	UPHL_ID	2023-10-26	USA: Utah,	9095
SRR26773723	PRJNA896605	SAMN38188289	US CDC NWSS	2023-08-24	USA: New York,	7175
SRR23510085	PRJNA850375	SAMN33338261	CDPHE-COVID	2022-10-10	USA: Colorado, Larimer, county,	17997
SRR24011101	PRJNA896645	SAMN33977368	US CDC NWSS	2022-03-13	USA: Ohio,	6700
SRR23365847	PRJNA850375	SAMN33194619	CDPHE-COVID	2022-08-04	USA: Colorado, Pueblo, county,	96515
SRR22236570	PRJNA801677	SAMN31659420	Biobot Analytics	2022-05-30/2022-05-31	USA: Massachusetts,	3198
ERR10553921	PRJEB57192	SAMEA112140921	university of exeter	2022-03-12	United Kingdom,
SRR21907380	PRJNA889839	SAMN31271652	Wisconsin State Laboratory of Hygiene	2022-09-13	USA: Wisconsin,	<
SRR15435100	PRJNA746354	SAMN20749358	Biobot Analytics	2021-07-18/2021-07-19	USA: Nebraska,	277000
SRR25948733	PRJNA850375	SAMN37317596	CDPHE-COVID	2023-07-31	USA: Colorado, Pitkin, county,	17571
ERR9853511	PRJEB53227	SAMEA110141060	national institute of biology	2021-11-11	Slovenia, 46, 15,
SRR26425006	PRJNA957477	SAMN37875807	verily_ww	2023-09-19	USA: Kentucky,	423913
SRR23366379	PRJNA850375	SAMN33194527	CDPHE-COVID	2022-08-25	USA: Colorado, Denver Arapahoe, county,	247443
SRR22401347	PRJNA839090	SAMN31856142	Biobot Analytics	2022-11-07	USA: Florida,	776150
SRR22128853	PRJNA839090	SAMN31553250	Biobot Analytics	2022-10-18	USA: New Mexico,	13179
SRR24054933	PRJNA896645	SAMN34058118	US CDC NWSS	2022-09-25	USA: Ohio,	21000
SRR23098737	PRJNA847239	SAMN32768921	ASU_WBE	2022-07-04	USA: Washington, Spokane, Spokane,	missing
SRR21010646	PRJNA839090	SAMN30246746	Biobot Analytics	2022-07-24/2022-07-25	USA: Oregon,	654741
ERR10055046	PRJEB55313	SAMEA110636615	University of Liverpool	2021-12-15	United Kingdom,
SRR15882680	PRJNA746354	SAMN21418320	Biobot Analytics	2021-08-17/2021-08-18	USA: Vermont,	10000
SRR26410939	PRJNA874025	SAMN37858008	DCLS-NGS	2023-07-24	USA: Virginia,	69000
SRR20822991	PRJNA839090	SAMN30133142	Biobot Analytics	2022-07-18/2022-07-19	USA: New Jersey,	1300000
ERR10061037	PRJEB55313	SAMEA110622397	University of Liverpool	2022-01-20	United Kingdom,
SRR25299735	PRJNA957477	SAMN36468759	verily_ww	2022-08-09	USA: California,	1480000
SRR25915485	PRJNA839090	SAMN37283235	Biobot Analytics	2023-08-22/2023-08-23	USA: California,	12232
SRR23510020	PRJNA850375	SAMN33338471	CDPHE-COVID	2022-09-29	USA: Colorado, Chaffee, county,	19286
SRR25711511	PRJNA839090	SAMN34051976	Biobot Analytics	2023-03-16	USA: Iowa,	21000
ERR5922217	PRJEB44932	SAMEA8745799	Swiss Institute of Bioinformatics, Switzerland	2021-01-04	Switzerland, 46.5202, 6.5929, VD - Lausanne - STEP Vidy,
SRR23366054	PRJNA850375	SAMN33194390	CDPHE-COVID	2022-07-21	USA: Colorado, Larimer, county,	23194
ERR10059909	PRJEB55313	SAMEA110592258	University of Liverpool	2022-02-24	United Kingdom,
SRR25300239	PRJNA957477	SAMN36468860	verily_ww	2022-12-08	USA: California,	1480000
SRR20318530	PRJNA796340	SAMN29836549	Houston_WBE_SARS-CoV-2	2021-04-19	USA: Texas, Houston,	2408
ERR9812711	PRJEB53325	SAMEA14509093	University of Liverpool	2021-04-19	United Kingdom,
SRR24156427	PRJNA839090	SAMN34168617	Biobot Analytics	2023-04-03/2023-04-04	USA: Indiana,	3000
SRR21356818	PRJNA839090	SAMN30603045	Biobot Analytics	2022-08-14/2022-08-15	USA: Virginia,	118497
ERR12076590	PRJEB65603	SAMEA114431038	statens serum institut	2023-09-14	Denmark, 55.21012, 11.72463,
ERR9813267	PRJEB53325	SAMEA14508777	University of Liverpool	2021-01-23	United Kingdom,
SRR24481778	PRJNA839090	SAMN35008579	Biobot Analytics	2023-04-05/2023-04-06	USA: Colorado,	7300
SRR25478917	PRJNA839090	SAMN36786561	Biobot Analytics	2023-07-19	USA: Puerto Rico,	328816
SRR24054804	PRJNA896645	SAMN34057755	US CDC NWSS	2022-10-23	USA: Ohio,	377378
SRR26786200	PRJNA850375	SAMN38181680	CDPHE-COVID	2023-10-16	USA: Colorado, Pitkin, county,	17571
SRR20021151	PRJNA748354	SAMN29580105	University of Missouri	2022-06-16	USA: Missouri, USA: Missouri,	12000
SRR25657504	PRJNA839090	SAMN37007726	Biobot Analytics	2023-08-07/2023-08-08	USA: Maine,	7000
SRR26796794	PRJNA938474	SAMN38218102	Oregon State University	2023-01-03	USA: Oregon,	92850
SRR26095811	PRJNA889839	SAMN37442339	Wisconsin State Laboratory of Hygiene	2023-09-01	USA: Wisconsin,	>
SRR25790773	PRJNA886720	SAMN37200050	CLT	2023-06-12	USA: North Carolina,	15527
SRR25300179	PRJNA957477	SAMN36468836	verily_ww	2022-11-06	USA: California,	1480000
SRR26778179	PRJNA896605	SAMN38187075	US CDC NWSS	2023-10-11	USA: New York,	13720
ERR10550772	PRJEB57192	SAMEA112140079	university of exeter	2022-03-17	United Kingdom,
ERR10048803	PRJEB55313	SAMEA110631184	University of Liverpool	2021-12-19	United Kingdom,
ERR10059887	PRJEB55313	SAMEA110592200	University of Liverpool	2022-02-12	United Kingdom,
SRR22909900	PRJNA839090	SAMN32474318	Biobot Analytics	2022-12-11/2022-12-12	USA: Tennessee,	50000
ERR8777742	PRJEB48985	SAMEA13166169	CEMM RESEARCH CENTER FOR MOLECULAR MEDICINE OF THE AUSTRIAN ACADEMY OF SCIENCES	2022-01-17	Austria, 47.117910228, 13.8142703510001,
ERR10055063	PRJEB55313	SAMEA110617189	University of Liverpool	2021-11-03	United Kingdom,
SRR22910622	PRJNA839090	SAMN32474754	Biobot Analytics	2022-12-05	USA: Arizona,	30000
ERR10049549	PRJEB55313	SAMEA110602897	University of Liverpool	2021-12-15	United Kingdom,
ERR10052101	PRJEB55313	SAMEA110598397	University of Liverpool	2021-11-05	United Kingdom,
ERR10062395	PRJEB55313	SAMEA110634954	University of Liverpool	2022-01-06	United Kingdom,
SRR22306410	PRJNA812604	SAMN31746370	UPHL_ID	2022-10-13	USA: Utah,	32451
ERR10051717	PRJEB55313	SAMEA110603993	University of Liverpool	2021-12-10	United Kingdom,
ERR10063662	PRJEB55313	SAMEA110618593	University of Liverpool	2022-02-16	United Kingdom,
SRR24190527	PRJNA842493	SAMN34223511	Disease Prevention and Control	2023-03-20	USA: Texas, Houston,	3623
SRR22720043	PRJNA839090	SAMN32206632	Biobot Analytics	2022-11-30/2022-12-01	USA: Arkansas,	28500
SRR25650674	PRJNA957477	SAMN36997469	verily_ww	2023-05-04	USA: California,	60000
SRR24727357	PRJNA839090	SAMN35348558	Biobot Analytics	2023-05-14/2023-05-15	USA: Arizona,	23000
SRR26774869	PRJNA896605	SAMN38191486	US CDC NWSS	2023-05-04	USA: New York,	278775
SRR19994978	PRJNA856091	SAMN29439496	Technical University of Darmstadt	2021-09-13	Germany,	NA
SRR25948697	PRJNA850375	SAMN37317672	CDPHE-COVID	2023-07-26	USA: Colorado, Weld, county,	83319
SRR20325868	PRJNA839090	SAMN29844986	Biobot Analytics	2022-07-03/2022-07-04	USA: New York,	1068012
SRR23064349	PRJNA916913	SAMN32287897	University of Nevada, Reno	2021-11	USA: Nevada, Reno,	318000
ERR10062529	PRJEB55313	SAMEA110592971	University of Liverpool	2022-02-17	United Kingdom,
SRR24057023	PRJNA896645	SAMN34061666	US CDC NWSS	2022-12-11	USA: Ohio,	15284
ERR12653242	PRJEB44932	SAMEA115181289	swiss pathogen surveillance platform (spsp)	2023-10-20	Switzerland, SO,
SRR25657424	PRJNA839090	SAMN37007773	Biobot Analytics	2023-08-08	USA: Texas,	313164
SRR25650062	PRJNA957477	SAMN36997163	verily_ww	2022-12-27	USA: California,	60000
ERR10069899	PRJEB55313	SAMEA110607098	University of Liverpool	2022-02-13	United Kingdom,
SRR15882560	PRJNA746354	SAMN21418401	Biobot Analytics	2021-08-17/2021-08-18	USA: Rhode Island,	120000
SRR22401685	PRJNA839090	SAMN31856288	Biobot Analytics	2022-11-07/2022-11-08	USA: Georgia,	65000
SRR26773421	PRJNA896605	SAMN38191865	US CDC NWSS	2023-04-19	USA: New York,	6563
SRR18115711	PRJNA801677	SAMN26200012	Biobot Analytics	2022-01-04/2022-01-05	USA: Maine,	60000
SRR21194589	PRJNA839090	SAMN30486542	Biobot Analytics	2022-08-10/2022-08-11	USA: Rhode Island,	10000
ERR10060341	PRJEB55313	SAMEA110638054	University of Liverpool	2022-03-05	United Kingdom,
ERR5922246	PRJEB44932	SAMEA8745818	Swiss Institute of Bioinformatics, Switzerland	2020-12-12	Switzerland, 46.5202, 6.5929, VD - Lausanne - STEP Vidy,
SRR24037819	PRJNA896645	SAMN34032259	US CDC NWSS	2022-05-22	USA: Ohio,	61000
SRR22237055	PRJNA801677	SAMN31659819	Biobot Analytics	2022-06-27/2022-06-28	USA: Maine,	60000
SRR23275706	PRJNA889839	SAMN32963382	Wisconsin State Laboratory of Hygiene	2022-12-29	USA: Wisconsin,	<
SRR18573689	PRJNA748354	SAMN27184646	University of Missouri	2022-03-07	USA: Missouri, USA: Missouri,	Not Collected
SRR21813073	PRJNA748354	SAMN31157583	University of Missouri	2022-09-06	USA: Missouri, USA: Missouri,	450
ERR10054445	PRJEB55313	SAMEA110638686	University of Liverpool	2021-11-10	United Kingdom,
SRR23904949	PRJNA946141	SAMN33811947	University of Miami	2022-07-27	USA: Florida,	829725
SRR21730129	PRJNA839090	SAMN31045563	Biobot Analytics	2022-09-10/2022-09-11	USA: Texas,	20000
SRR23056148	PRJNA916712	SAMN32674234	Tata Institute for Genetics and Society	2022-01-19	India:Bengaluru,Yelahanka Ph-I,	100000
SRR24838151	PRJNA850375	SAMN35627822	CDPHE-COVID	2023-05-11	USA: Colorado, Broomfield, county,	53356
SRR21037240	PRJNA748354	SAMN30303107	University of Missouri	2022-07-05	USA: Missouri, USA: Missouri,	451367
SRR26089699	PRJNA938474	SAMN37419310	Oregon State University	2023-08-23	USA: Oregon,	40000
SRR24057126	PRJNA896645	SAMN34061068	US CDC NWSS	2022-11-28	USA: Ohio,	29000
SRR22260305	PRJNA801677	SAMN31661071	Biobot Analytics	2022-08-21/2022-08-22	USA: Massachusetts,	100000
SRR26517176	PRJNA938474	SAMN37981123	Oregon State University	2023-09-28	USA: Oregon,	57785
SRR25365350	PRJNA762029	SAMN36652532	MA_WWS	2022-07-06/2022-07-07	USA: Massachusetts,	1075656
SRR24054527	PRJNA896645	SAMN34057859	US CDC NWSS	2022-10-31	USA: Ohio,	29000
SRR24996259	PRJNA886720	SAMN35843888	CLT	2023-03-24	USA: North Carolina,	13296
SRR23905748	PRJNA748354	SAMN33812690	University of Missouri	2023-01-23	USA: Missouri, USA: Missouri,	Not Collected
SRR23950234	PRJNA839090	SAMN33873676	Biobot Analytics	2023-03-12/2023-03-13	USA: Arkansas,	27000
SRR25503710	PRJNA839090	SAMN36823398	Biobot Analytics	2023-07-24/2023-07-25	USA: South Carolina,	45000
SRR18583182	PRJNA715712	SAMN27252926	The New School	2021-08-30	USA: New York, USA: Ney York,	Not Collected
SRR22911533	PRJNA847239	SAMN32478568	ASU_WBE	2021-11-08	USA: Texas, Harris, Houston,	missing
ERR10051059	PRJEB55313	SAMEA110603078	University of Liverpool	2022-01-14	United Kingdom,
ERR12164096	PRJEB65603	SAMEA114551895	statens serum institut	2023-09-19	Denmark, 55.5739, 12.283,
SRR24455806	PRJNA850375	SAMN34719493	CDPHE-COVID	2022-11-07	USA: Colorado, Eagle, county,	30714
ERR5019811	PRJEB42191	SAMEA7742461	BANGOR UNIVERSITY	2020-04-27	United Kingdom, Northwest England,
SRR25652803	PRJNA957477	SAMN36998159	verily_ww	2023-07-28	USA: California,	73000
SRR25650578	PRJNA957477	SAMN36997216	verily_ww	2023-01-23	USA: California,	1600000
SRR24509603	PRJNA839090	SAMN35043402	Biobot Analytics	2023-04-30/2023-05-01	USA: Indiana,	315000
ERR10052639	PRJEB55313	SAMEA110619433	University of Liverpool	2021-10-28	United Kingdom,
SRR18230224	PRJNA801677	SAMN26437200	Biobot Analytics	2022-01-07/2022-01-08	USA: Massachusetts,	1000000
ERR12651022	PRJEB44932	SAMEA115181678	swiss pathogen surveillance platform (spsp)	2023-09-18	Switzerland, BS,
SRR23930410	PRJNA839090	SAMN33844014	Biobot Analytics	2023-03-07/2023-03-08	USA: Alaska,	10000
ERR8777824	PRJEB48985	SAMEA13166251	CEMM RESEARCH CENTER FOR MOLECULAR MEDICINE OF THE AUSTRIAN ACADEMY OF SCIENCES	2022-01-25	Austria, 46.764610647, 15.568785867,
ERR10070697	PRJEB55313	SAMEA110605069	University of Liverpool	2021-12-12	United Kingdom,
SRR17454301	PRJNA748354	SAMN26199255	University of Missouri	2021-10-26	USA: Missouri, USA: Missouri,	490000
SRR22324348	PRJNA748354	SAMN31772107	University of Missouri	2022-11-08	USA: Missouri, USA: Missouri,	25000
ERR10072164	PRJEB55313	SAMEA110627049	University of Liverpool	2022-02-27	United Kingdom,
SRR26424917	PRJNA957477	SAMN37875660	verily_ww	2023-09-21	USA: California,	15372
ERR10057799	PRJEB55313	SAMEA110616222	University of Liverpool	2021-11-23	United Kingdom,
ERR10056446	PRJEB55313	SAMEA110597213	University of Liverpool	2021-12-02	United Kingdom,
ERR9785789	PRJEB48206	SAMEA14456847	ERASMUS MC, UNIVERISTY MEDICAL CENTER	2021-07-21	Netherlands, Rotterdam, Pretorialaan-Zuidplein,
SRR26517154	PRJNA938474	SAMN37982392	Oregon State University	2023-01-24	USA: Oregon,	16555
SRR25493433	PRJNA812604	SAMN36808064	UPHL_ID	2023-07-11	USA: Utah,	21872
ERR12255684	PRJEB65603	SAMEA114598119	statens serum institut	2023-10-24	Denmark, 55.48851, 12.19092,
SRR26320059	PRJNA1025240	SAMN37717075	University of Missouri	2023-09-14	USA: Michigan, USA: Michigan,	Variable
SRR23366327	PRJNA850375	SAMN33194102	CDPHE-COVID	2022-08-22	USA: Colorado, Boulder Weld, county,	75544
SRR20021028	PRJNA748354	SAMN29580105	University of Missouri	2022-06-16	USA: Missouri, USA: Missouri,	8000
SRR22128829	PRJNA839090	SAMN31553140	Biobot Analytics	2022-10-16/2022-10-17	USA: Florida,	920528
SRR25548124	PRJNA889839	SAMN36868647	Wisconsin State Laboratory of Hygiene	2023-07-18	USA: Wisconsin,	<
SRR23386270	PRJNA842493	SAMN33185660	Disease Prevention and Control	2022-09-26	USA: Texas, Houston,	97918
SRR24099631	PRJNA812604	SAMN34104563	UPHL_ID	2023-03-07	USA: Utah,	84981
SRR26775382	PRJNA896605	SAMN38193292	US CDC NWSS	2023-02-10	USA: New York,	26270
ERR10070475	PRJEB55313	SAMEA110605623	University of Liverpool	2021-10-22	United Kingdom,
SRR25413085	PRJNA748354	SAMN36701945	University of Missouri	2023-05-23	USA: Missouri, USA: Missouri,	24174
SRR26778235	PRJNA896605	SAMN38187323	US CDC NWSS	2023-10-02	USA: New York,	23462
SRR22241839	PRJNA801677	SAMN31657790	Biobot Analytics	2022-03-28/2022-03-29	USA: Massachusetts,	1075656
SRR26193473	PRJNA862960	SAMN37561011	Biobot Analytics	2023-09-17/2023-09-18	USA: Pennsylvania,	14194
SRR21907341	PRJNA889839	SAMN31271521	Wisconsin State Laboratory of Hygiene	2022-06-28	USA: Wisconsin,	<
SRR23752790	PRJNA839090	SAMN33603511	Biobot Analytics	2023-02-22/2023-02-23	USA: North Dakota,	67000
ERR7428035	PRJEB48985	SAMEA10803718	CEMM RESEARCH CENTER FOR MOLECULAR MEDICINE OF THE AUSTRIAN ACADEMY OF SCIENCES	2021-08-28	Austria, 47.48594452, 9.676527658,
ERR10553974	PRJEB57192	SAMEA112140974	university of exeter	2022-03-10	United Kingdom,
SRR21194497	PRJNA839090	SAMN30486321	Biobot Analytics	2022-08-07/2022-08-08	USA: Nevada,	200000
ERR7426696	PRJEB48985	SAMEA10802313	CEMM RESEARCH CENTER FOR MOLECULAR MEDICINE OF THE AUSTRIAN ACADEMY OF SCIENCES	2021-03-12	Austria, 47.50452605, 9.706695472,
SRR19126360	PRJNA757447	SAMN28117975	FDA	2022-02-01	USA: Maryland,	29758
SRR26798613	PRJNA938474	SAMN38219889	Oregon State University	2022-12-05	USA: Oregon,	34615
SRR25652881	PRJNA957477	SAMN36998016	verily_ww	2023-06-12	USA: California,	73000
SRR23056202	PRJNA916712	SAMN32674253	Tata Institute for Genetics and Society	2022-02-14	India:Bengaluru,Kadabeesanahalli Ph-I,	500000
SRR25186073	PRJNA850375	SAMN35821463	CDPHE-COVID	2023-05-18	USA: Colorado, San Miguel, county,	15000
ERR10068015	PRJEB55313	SAMEA110624753	University of Liverpool	2022-01-23	United Kingdom,
SRR24162566	PRJNA812604	SAMN34174379	UPHL_ID	2023-04-04	USA: Utah,	19936
SRR25070843	PRJNA946141	SAMN36071636	University of Miami	2022-10-18	USA: Florida, USA: Florida,	0
SRR15291267	PRJNA746354	SAMN20445347	Biobot Analytics	2021-07-07/2021-07-08	USA: Missouri,	55000
SRR25300520	PRJNA957477	SAMN36468905	verily_ww	2022-01-09	USA: California,	1500000
SRR22236319	PRJNA801677	SAMN31659567	Biobot Analytics	2022-06-06/2022-06-07	USA: Maine,	4000
ERR10053497	PRJEB55313	SAMEA110614470	University of Liverpool	2022-01-04	United Kingdom,
SRR21194482	PRJNA839090	SAMN30486409	Biobot Analytics	2022-08-09/2022-08-10	USA: Texas,	415000
ERR10055160	PRJEB55313	SAMEA110617655	University of Liverpool	2021-12-11	United Kingdom,
ERR10051309	PRJEB55313	SAMEA110594969	University of Liverpool	2022-02-11	United Kingdom,
SRR23906092	PRJNA850375	SAMN33817049	CDPHE-COVID	2023-01-22	USA: Colorado, Montrose, county,	30857
SRR19627205	PRJNA812604	SAMN28979707	UPHL_ID	2022-02-24	USA: Utah,	35840
SRR23050893	PRJNA922726	SAMN32677046	National Institute for Public Health and the Environment	2022-08-31	Netherlands,	313928
SRR24674131	PRJNA748354	SAMN35218047	University of Missouri	2023-04-11	USA: Missouri, USA: Missouri,	43200
ERR10050779	PRJEB55313	SAMEA110598872	University of Liverpool	2022-02-04	United Kingdom,
ERR12653924	PRJEB44932	SAMEA115182055	swiss pathogen surveillance platform (spsp)	2023-07-30	Switzerland, VD,
SRR22292217	PRJNA839090	SAMN31719915	Biobot Analytics	2022-10-30/2022-10-31	USA: North Carolina,	3500
ERR9861717	PRJEB44932	SAMEA110149237	Swiss Institute of Bioinformatics, Switzerland	2021-08-18	Switzerland, 47.4902, 9.5673, SG - Altenrhein - ARA Altenrhein,
SRR20712952	PRJNA812604	SAMN30053827	UPHL_ID	2021-11-16	USA: Utah,	92047
SRR22583057	PRJNA886720	SAMN32119987	CLT	2022-11-01	USA: North Carolina,	3500
ERR10062430	PRJEB55313	SAMEA110634990	University of Liverpool	2022-01-20	United Kingdom,
SRR23352245	PRJNA889839	SAMN33142209	Wisconsin State Laboratory of Hygiene	2023-01-24	USA: Wisconsin,	<
SRR22910495	PRJNA839090	SAMN32474893	Biobot Analytics	2022-12-05/2022-12-06	USA: Connecticut,	52265
SRR17853522	PRJNA735936	SAMN25563674	University of Louisville	2021-11-08	USA: Kentucky,	31269
ERR10066116	PRJEB55313	SAMEA110623558	University of Liverpool	2022-01-28	United Kingdom,
SRR26148873	PRJNA938474	SAMN37513195	Oregon State University	2023-03-22	USA: Oregon,	10520
SRR19579694	PRJNA801677	SAMN28921011	Biobot Analytics	2022-02-22/2022-02-23	USA: Minnesota,	2000000
SRR23510425	PRJNA850375	SAMN33338573	CDPHE-COVID	2022-09-08	USA: Colorado, La Plata, county,	1786
SRR23904824	PRJNA946141	SAMN33812159	University of Miami	2021-07-13	USA: Florida,	829725
ERR10060686	PRJEB55313	SAMEA110638180	University of Liverpool	2022-02-05	United Kingdom,
SRR22322001	PRJNA886720	SAMN31774467	CLT	2022-09-16	USA: North Carolina,	135821
SRR18543557	PRJNA819090	SAMN27107908	The Scripps Research Institute	2020-12-14 00:00:00+00:00	USA: California, UCSD Campus,	NA
SRR26773144	PRJNA896605	SAMN38190589	US CDC NWSS	2023-05-30	USA: New York,	740
SRR15294734	PRJNA748354	SAMN26199228	University of Missouri	2021-03-30	USA: Missouri, USA: Missouri,	174537
SRR15647007	PRJNA746354	SAMN21013809	Biobot Analytics	2021-08-01	USA: New York,	NA
SRR24696342	PRJNA862960	SAMN35327262	Biobot Analytics	2023-05-08/2023-05-09	USA: Pennsylvania,	25000
ERR10061418	PRJEB55313	SAMEA110637129	University of Liverpool	2022-02-17	United Kingdom,
ERR10058579	PRJEB55313	SAMEA110618667	University of Liverpool	2021-11-24	United Kingdom,
ERR5922185	PRJEB44932	SAMEA8745769	Swiss Institute of Bioinformatics, Switzerland	2021-03-09	Switzerland, not provided, not provided,
SRR23590261	PRJNA850375	SAMN33416779	CDPHE-COVID	2022-12-05	USA: Colorado, Otero, county,	29643
SRR23509912	PRJNA850375	SAMN33338028	CDPHE-COVID	2022-09-06	USA: Colorado, Larimer, county,	92127
SRR23753017	PRJNA839090	SAMN33685400	Biobot Analytics	2023-02-27/2023-02-28	USA: Indiana,	67000
SRR26099298	PRJNA839090	SAMN37442177	Biobot Analytics	2023-09-05/2023-09-06	USA: Washington,	896000
ERR10062894	PRJEB55313	SAMEA110612847	University of Liverpool	2022-01-11	United Kingdom,
SRR25813463	PRJNA886720	SAMN37200240	CLT	2023-05-15	USA: North Carolina,	68685
SRR25652678	PRJNA957477	SAMN36998095	verily_ww	2023-07-05	USA: California,	44000
SRR25791186	PRJNA886720	SAMN37200070	CLT	2023-06-09	USA: North Carolina,	13296
SRR16641305	PRJNA771693	SAMN22666480	TGen North	2021-01-11	USA: Kentucky,	missing
SRR17213880	PRJNA788395	SAMN23969359	McGill University	2021-03-22	Canada:Quebec,Laval,	420000
SRR24996292	PRJNA886720	SAMN35843930	CLT	2023-03-15	USA: North Carolina,	15527
SRR26054327	PRJNA839090	SAMN37385266	Biobot Analytics	2023-09-05	USA: Washington,	7125
SRR26078235	PRJNA748354	SAMN37419951	University of Missouri	2023-09-05	USA: Missouri, USA: Missouri,	13940
ERR10053747	PRJEB55313	SAMEA110594582	University of Liverpool	2022-01-12	United Kingdom,
SRR26666594	PRJNA896645	SAMN38094017	US CDC NWSS	2023-10-15	USA: Ohio,	200666
SRR23590865	PRJNA850375	SAMN33417051	CDPHE-COVID	2022-10-24	USA: Colorado, Weld, county,	83319
SRR24057522	PRJNA896645	SAMN34061323	US CDC NWSS	2022-12-27	USA: Ohio,	42000
ERR10059800	PRJEB55313	SAMEA110591892	University of Liverpool	2022-02-15	United Kingdom,
SRR26777511	PRJNA896605	SAMN38192325	US CDC NWSS	2023-03-28	USA: New York,	19679
ERR10071757	PRJEB55313	SAMEA110625683	University of Liverpool	2021-11-28	United Kingdom,
SRR25205050	PRJNA862960	SAMN36356478	Biobot Analytics	2023-06-25/2023-06-26	USA: Pennsylvania,	67000
SRR23905480	PRJNA748354	SAMN33813504	University of Missouri	2023-03-07	USA: Missouri, USA: Missouri,	490000
SRR26249445	PRJNA889839	SAMN37637764	Wisconsin State Laboratory of Hygiene	2023-09-19	USA: Wisconsin,	<
SRR19636189	PRJNA812604	SAMN28987061	UPHL_ID	2022-02-08	USA: Utah,	253112
ERR9812642	PRJEB53325	SAMEA14509278	University of Liverpool	2021-05-22	United Kingdom,
SRR22973517	PRJNA839090	SAMN32575557	Biobot Analytics	2022-12-18/2022-12-19	USA: Texas,	510000
SRR19637538	PRJNA801677	SAMN29011704	Biobot Analytics	2022-03-14/2022-03-15	USA: North Carolina,	100000
SRR24529589	PRJNA896645	SAMN35065158	US CDC NWSS	2021-12-19	USA: Ohio,	13965
SRR25299981	PRJNA957477	SAMN36468844	verily_ww	2022-11-17	USA: California,	1480000
SRR25690390	PRJNA812604	SAMN37051050	UPHL_ID	2023-08-01	USA: Utah,	209645
SRR20696425	PRJNA765612	SAMN30027664	University of Nevada Reno	2022-06-21	USA: Nevada,	300000
SRR18328704	PRJNA796340	SAMN24849785	Houston_WBE_SARS-CoV-2	2021-04-05T00:00:00Z	USA: Texas, Houston,	551150
ERR10049315	PRJEB55313	SAMEA110603500	University of Liverpool	2021-10-15	United Kingdom,
SRR23752730	PRJNA839090	SAMN33603537	Biobot Analytics	2022-12-12/2022-12-13	USA: Georgia,	197191
SRR24054277	PRJNA896645	SAMN34058335	US CDC NWSS	2022-08-14	USA: Ohio,	65000
ERR10068220	PRJEB55313	SAMEA110606506	University of Liverpool	2021-10-01	United Kingdom,
SRR22554173	PRJNA839090	SAMN32076045	Biobot Analytics	2022-11-20/2022-11-21	USA: Arkansas,	30377
ERR10064784	PRJEB55313	SAMEA110633251	University of Liverpool	2022-01-25	United Kingdom,
SRR26377625	PRJNA874025	SAMN37804197	DCLS-NGS	2023-05-01	USA: Virginia,	7300
SRR25192495	PRJNA812604	SAMN36357400	UPHL_ID	2023-06-06	USA: Utah,	92047
ERR10070939	PRJEB55313	SAMEA110628510	University of Liverpool	2021-11-21	United Kingdom,
SRR22911171	PRJNA847239	SAMN32478805	ASU_WBE	2022-02-28	USA: Georgia, Sumter, Americus,	missing
SRR26302434	PRJNA748354	SAMN37704678	University of Missouri	2023-09-11	USA: Missouri, USA: Missouri,	16000
SRR23510351	PRJNA850375	SAMN33338179	CDPHE-COVID	2022-08-29	USA: Colorado, Denver Arapahoe, county,	247443
ERR10551259	PRJEB57192	SAMEA112140556	university of exeter	2022-03-24	United Kingdom,
SRR15240491	PRJNA748354	SAMN26199216	University of Missouri	2021-06-14	USA: Missouri, USA: Missouri,	3979
SRR26777942	PRJNA896605	SAMN38188077	US CDC NWSS	2023-08-31	USA: New York,	6961
SRR26774034	PRJNA896605	SAMN38189490	US CDC NWSS	2023-07-06	USA: New York,	3349
SRR15294421	PRJNA748354	SAMN26199214	University of Missouri	2021-04-21	USA: Missouri, USA: Missouri,	4895
ERR8611052	PRJEB48985	SAMEA13010846	CEMM RESEARCH CENTER FOR MOLECULAR MEDICINE OF THE AUSTRIAN ACADEMY OF SCIENCES	2021-12-19	Austria, 47.402619391, 11.835360759,
SRR22910764	PRJNA839090	SAMN32474819	Biobot Analytics	2022-12-05/2022-12-06	USA: Louisiana,	99712
ERR10052364	PRJEB55313	SAMEA110639445	University of Liverpool	2021-10-06	United Kingdom,
ERR10892207	PRJEB53227	SAMEA112648433	national institute of biology	2023-01-04	Slovenia, 46, 15,
SRR19433213	PRJNA812604	SAMN28704039	UPHL_ID	2022-03-17	USA: Utah,	253112
SRR14510297	PRJNA728923	SAMN19107574	Vall d'Hebron Institut de Recerca	2021	Spain,
SRR26774152	PRJNA896605	SAMN38189932	US CDC NWSS	2023-06-22	USA: New York,	19679
SRR21450394	PRJNA812604	SAMN30695214	UPHL_ID	2022-07-28	USA: Utah,	89507
SRR26774572	PRJNA896605	SAMN38187648	US CDC NWSS	2023-09-19	USA: New York,	6160
SRR22064312	PRJNA886720	SAMN31484141	CLT	2022-08-19	USA: North Carolina,	13296
ERR10051208	PRJEB55313	SAMEA110626129	University of Liverpool	2021-11-12	United Kingdom,
SRR26772613	PRJNA896605	SAMN38192358	US CDC NWSS	2023-03-27	USA: New York,	152482
SRR26936862	PRJNA938474	SAMN38393347	Oregon State University	2022-09-18	USA: Oregon,	34615
SRR24673745	PRJNA748354	SAMN35218037	University of Missouri	2023-05-09	USA: Missouri, USA: Missouri,	24174
SRR18464124	PRJNA801677	SAMN26927572	Biobot Analytics	2022-01-30/2022-01-31	USA: Tennessee,	50000
SRR23905047	PRJNA946141	SAMN33812056	University of Miami	2021-03-02	USA: Florida,	361
SRR23309667	PRJNA839090	SAMN33006614	Biobot Analytics	2023-01-16/2023-01-17	USA: California,	494300
SRR23056010	PRJNA916712	SAMN32674415	Tata Institute for Genetics and Society	2022-06-25	India:Bengaluru,Halasuru,	20000
SRR26665079	PRJNA812604	SAMN38089951	UPHL_ID	2023-10-19	USA: Utah,	12451
SRR15291346	PRJNA746354	SAMN20445277	Biobot Analytics	2021-07-06/2021-07-07	USA: Washington,	81479
ERR10059951	PRJEB55313	SAMEA110609628	University of Liverpool	2022-01-26	United Kingdom,
SRR25548127	PRJNA889839	SAMN36868660	Wisconsin State Laboratory of Hygiene	2023-07-20	USA: Wisconsin,	<
SRR21112038	PRJNA839090	SAMN30378859	Biobot Analytics	2022-07-31/2022-08-01	USA: Florida,	103000
SRR25652513	PRJNA957477	SAMN36997679	verily_ww	2023-02-06	USA: California,	73000
SRR23489225	PRJNA812604	SAMN33315669	UPHL_ID	2023-01-17	USA: Utah,	35840
ERR10067951	PRJEB55313	SAMEA110598235	University of Liverpool	2022-01-07	United Kingdom,
SRR17213844	PRJNA788395	SAMN23969465	McGill University	2021-05-14	Canada:Quebec,Laval,	420000
SRR25185899	PRJNA839090	SAMN36356630	Biobot Analytics	2023-06-27	USA: Rhode Island,	11000
SRR24323882	PRJNA850375	SAMN34371383	CDPHE-COVID	2023-02-13	USA: Colorado, Ouray, county,	2152
SRR22315976	PRJNA839090	SAMN31760075	Biobot Analytics	2022-11-02/2022-11-03	USA: Florida,	300000
SRR20822883	PRJNA839090	SAMN30133241	Biobot Analytics	2022-07-20/2022-07-21	USA: Texas,	500000
SRR23906492	PRJNA850375	SAMN33817228	CDPHE-COVID	2023-01-03	USA: Colorado, Douglas, county,	14286
ERR10049751	PRJEB55313	SAMEA110599925	University of Liverpool	2021-10-29	United Kingdom,
SRR20020888	PRJNA748354	SAMN29580109	University of Missouri	2022-06-21	USA: Missouri, USA: Missouri,	14477
SRR21959313	PRJNA839090	SAMN31352829	Biobot Analytics	2022-10-04/2022-10-05	USA: Washington,	16950
SRR22720113	PRJNA839090	SAMN32206416	Biobot Analytics	2022-11-28/2022-11-29	USA: North Carolina,	31536
SRR15706611	PRJNA746354	SAMN21209512	Biobot Analytics	2021-08-09/2021-08-10	USA: Virginia,	211885
SRR22260346	PRJNA801677	SAMN31660958	Biobot Analytics	2022-08-15/2022-08-16	USA: Massachusetts,	3198
SRR24234243	PRJNA896645	SAMN34271842	US CDC NWSS	2023-04-02	USA: Ohio,	6000
SRR22241764	PRJNA801677	SAMN31658585	Biobot Analytics	2022-05-03/2022-05-04	USA: Virginia,	300000
ERR10053350	PRJEB55313	SAMEA110608991	University of Liverpool	2022-01-04	United Kingdom,
ERR10062388	PRJEB55313	SAMEA110634953	University of Liverpool	2022-01-18	United Kingdom,
SRR19461443	PRJNA812604	SAMN28788952	UPHL_ID	2022-04-05	USA: Utah,	12510
SRR26798782	PRJNA938474	SAMN38220078	Oregon State University	2022-11-14	USA: Oregon,	662235
SRR17978148	PRJNA801677	SAMN25850066	Biobot Analytics	2021-12-14/2021-12-15	USA: Massachusetts,	30000
SRR25892904	PRJNA889839	SAMN37260852	Wisconsin State Laboratory of Hygiene	2023-08-20	USA: Wisconsin,	>
ERR10050496	PRJEB55313	SAMEA110607118	University of Liverpool	2021-11-12	United Kingdom,
SRR23385948	PRJNA842493	SAMN33185608	Disease Prevention and Control	2022-09-12	USA: Texas, Houston,	2589
ERR10069499	PRJEB55313	SAMEA110601607	University of Liverpool	2022-02-06	United Kingdom,
SRR25886289	PRJNA938474	SAMN37214578	Oregon State University	2023-08-16	USA: Oregon,	9975
ERR10050721	PRJEB55313	SAMEA110631319	University of Liverpool	2021-11-12	United Kingdom,
SRR22324356	PRJNA748354	SAMN31772113	University of Missouri	2022-10-10	USA: Missouri, USA: Missouri,	151966
SRR23038441	PRJNA839090	SAMN32663596	Biobot Analytics	2022-12-26/2022-12-27	USA: Florida,	100000
SRR24557379	PRJNA889839	SAMN35084963	Wisconsin State Laboratory of Hygiene	2023-04-26	USA: Wisconsin,	>
ERR10057342	PRJEB55313	SAMEA110593757	University of Liverpool	2021-12-11	United Kingdom,
ERR10052523	PRJEB55313	SAMEA110611802	University of Liverpool	2021-10-30	United Kingdom,
SRR21473913	PRJNA839090	SAMN30718426	Biobot Analytics	2022-08-21/2022-08-22	USA: Florida,	96136
SRR23905228	PRJNA946141	SAMN33812072	University of Miami	2021-12-28	USA: Florida,	643
SRR24054790	PRJNA896645	SAMN34057661	US CDC NWSS	2022-08-14	USA: Ohio,	13965
SRR23590446	PRJNA850375	SAMN33416806	CDPHE-COVID	2022-10-06	USA: Colorado, Arapahoe, county,	25714
SRR17853759	PRJNA735936	SAMN25563505	University of Louisville	2021-08-30	USA: Kentucky,	11203
ERR10066756	PRJEB55313	SAMEA110623680	University of Liverpool	2022-02-27	United Kingdom,
SRR24057156	PRJNA896645	SAMN34061158	US CDC NWSS	2023-01-17	USA: Ohio,	52000
ERR10061608	PRJEB55313	SAMEA110639517	University of Liverpool	2022-01-19	United Kingdom,
ERR10071147	PRJEB55313	SAMEA110626882	University of Liverpool	2022-01-23	United Kingdom,
SRR25430520	PRJNA839090	SAMN36716398	Biobot Analytics	2023-07-16/2023-07-17	USA: Texas,	436000
ERR9862760	PRJEB44932	SAMEA110150279	Swiss Institute of Bioinformatics, Switzerland	2021-04-22	Switzerland, 46.9174, 7.24057, BE - Laupen - ARA Sensetal,
SRR23458702	PRJNA839090	SAMN33291743	Biobot Analytics	2023-01-29/2023-01-30	USA: Washington,	162100
ERR10051856	PRJEB55313	SAMEA110622712	University of Liverpool	2021-12-19	United Kingdom,
