## Supplementary material for "Detecting SARS-CoV-2 Cryptic Lineages using Publicly Available Whole Genome Wastewater Sequencing Data": S2 Data (part 8 of 13)

### Sheet: SRA_meta (continued)
SSR ID	BioProject ID	BioSample ID	Sequencing Agency	Date Tested	Location	Population
SRR23853749	PRJNA862960	SAMN33750074	Biobot Analytics	2023-02-28/2023-03-01	USA: Pennsylvania,	200000
SRR25429991	PRJNA812604	SAMN36716046	UPHL_ID	2023-07-06	USA: Utah,	5806
SRR23752698	PRJNA839090	SAMN33603346	Biobot Analytics	2023-02-20/2023-02-21	USA: California,	220000
SRR17978116	PRJNA801677	SAMN25850140	Biobot Analytics	2021-12-11/2021-12-12	USA: Massachusetts,	1000000
SRR23906537	PRJNA850375	SAMN33817075	CDPHE-COVID	2022-12-19	USA: Colorado, Pueblo, county,	96515
ERR10050706	PRJEB55313	SAMEA110628734	University of Liverpool	2021-12-10	United Kingdom,
SRR21836242	PRJNA887942	SAMN31204590	MLW	2022-03-08	Malawi: Blantyre_65,	800000
SRR25650415	PRJNA957477	SAMN36997513	verily_ww	2023-05-23	USA: California,	131000
SRR24455706	PRJNA850375	SAMN34719540	CDPHE-COVID	2023-01-03	USA: Colorado, Douglas, county,	60571
SRR22910570	PRJNA839090	SAMN32474700	Biobot Analytics	2022-12-04/2022-12-05	USA: Alaska,	15000
SRR24056898	PRJNA896645	SAMN34061121	US CDC NWSS	2022-11-20	USA: Ohio,	55000
SRR25665898	PRJNA896645	SAMN37032918	US CDC NWSS	2023-07-24	USA: Ohio,	8655
SRR21836335	PRJNA887942	SAMN31204622	MLW	2021-07-28	Malawi: Blantyre_97,	800000
SRR23753080	PRJNA839090	SAMN33685243	Biobot Analytics	2023-02-26/2023-02-27	USA: Kansas,	66377
SRR15706729	PRJNA746354	SAMN21209621	Biobot Analytics	2021-08-10/2021-08-11	USA: Kansas,	94465
SRR16828026	PRJNA771693	SAMN22937947	TGen North	2021-01-04	USA: Vermont,	missing
SRR24335680	PRJNA896645	SAMN34418800	US CDC NWSS	2023-04-16	USA: Ohio,	23027
SRR22324092	PRJNA748354	SAMN31772110	University of Missouri	2022-10-04	USA: Missouri, USA: Missouri,	6155
SRR27667254	PRJNA1067101	SAMN39514673	Symbiosis School of Biological Scineces, Symbiosis International (Deemed University)	2022-06-07	India: Jai bhavani nagar, Pashan, Pune, Maharashtra,	NA
ERR8610517	PRJEB48985	SAMEA13010309	CEMM RESEARCH CENTER FOR MOLECULAR MEDICINE OF THE AUSTRIAN ACADEMY OF SCIENCES	2021-11-01	Austria, 47.117910228, 13.8142703510001,
ERR10058963	PRJEB55313	SAMEA110609287	University of Liverpool	2022-01-04	United Kingdom,
ERR10550596	PRJEB57192	SAMEA112139906	university of exeter	2022-03-10	United Kingdom,
SRR26776059	PRJNA896605	SAMN38193805	US CDC NWSS	2023-01-19	USA: New York,	24672
SRR22910555	PRJNA839090	SAMN32474965	Biobot Analytics	2022-12-07	USA: Virginia,	9340
SRR25650452	PRJNA957477	SAMN36997178	verily_ww	2023-01-05	USA: California,	2200
ERR10554301	PRJEB57192	SAMEA112141272	university of exeter	not provided
ERR10056992	PRJEB55313	SAMEA110611135	University of Liverpool	2021-12-15	United Kingdom,
ERR9851286	PRJEB53227	SAMEA110137862	national institute of biology	2021-08-24	Slovenia, 46, 15,
SRR22312751	PRJNA850375	SAMN31756496	CDPHE-COVID	2021-05-24	USA: Colorado, Broomfield, county,	53356
SRR25652095	PRJNA957477	SAMN36997966	verily_ww	2023-05-30	USA: California,	58496
ERR10064896	PRJEB55313	SAMEA110633452	University of Liverpool	2022-01-19	United Kingdom,
ERR10057978	PRJEB55313	SAMEA110616908	University of Liverpool	2021-12-11	United Kingdom,
ERR10056394	PRJEB55313	SAMEA110633728	University of Liverpool	2021-10-12	United Kingdom,
ERR10049272	PRJEB55313	SAMEA110604954	University of Liverpool	2021-12-03	United Kingdom,
ERR10054535	PRJEB55313	SAMEA110621598	University of Liverpool	2021-10-27	United Kingdom,
SRR22292170	PRJNA839090	SAMN31719951	Biobot Analytics	2022-10-30/2022-10-31	USA: North Carolina,	20000
SRR25002365	PRJNA839090	SAMN35842012	Biobot Analytics	2023-06-13	USA: Texas,	105158
SRR27148502	PRJNA896605	SAMN38284882	US CDC NWSS	2023-10-26	USA: New York,	151
SRR24594808	PRJNA839090	SAMN35118956	Biobot Analytics	2023-05-01/2023-05-02	USA: Wyoming,	12000
ERR12164139	PRJEB65603	SAMEA114551938	statens serum institut	2023-09-19	Denmark, 56.74125, 10.11528,
SRR25299620	PRJNA957477	SAMN36468616	verily_ww	2022-02-21	USA: California,	250000
SRR26799230	PRJNA938474	SAMN38220523	Oregon State University	2022-10-04	USA: Oregon,	57785
SRR23309520	PRJNA839090	SAMN33006501	Biobot Analytics	2023-01-16	USA: Vermont,	4500
SRR24834654	PRJNA839090	SAMN35638386	Biobot Analytics	2023-05-21/2023-05-22	USA: New York,	410812
SRR25813303	PRJNA886720	SAMN37200180	CLT	2023-03-24	USA: North Carolina,	120000
SRR19242990	PRJNA833122	SAMN27961162	University of Nevada, Las Vegas	2020-12-14	USA: Nevada,	700000
SRR26549479	PRJNA896645	SAMN38020380	US CDC NWSS	2023-09-18	USA: Ohio,	226729
SRR26776900	PRJNA896605	SAMN38191895	US CDC NWSS	2023-04-18	USA: New York,	10890
ERR10067996	PRJEB55313	SAMEA110605633	University of Liverpool	2022-02-27	United Kingdom,
SRR22304325	PRJNA812604	SAMN31746068	UPHL_ID	2022-09-01	USA: Utah,	228700
SRR26775549	PRJNA896605	SAMN38189196	US CDC NWSS	2023-07-19	USA: New York,	79699
SRR22431015	PRJNA850375	SAMN31891756	CDPHE-COVID	2021-10-25	USA: Colorado, Boulder, county,	89383
ERR10053617	PRJEB55313	SAMEA110594314	University of Liverpool	2021-12-30	United Kingdom,
SRR24310597	PRJNA938474	SAMN34378758	Oregon State University	2023-03-27	USA: Oregon, Durham,	220000
SRR26149309	PRJNA938474	SAMN37497842	Oregon State University	2023-03-09	USA: Oregon,	11326
SRR23077974	PRJNA748354	SAMN32727813	University of Missouri	2022-12-27	USA: Missouri, USA: Missouri,	Not Collected
SRR23590598	PRJNA850375	SAMN33417237	CDPHE-COVID	2022-11-21	USA: Colorado, Larimer, county,	23194
ERR10049843	PRJEB55313	SAMEA110598638	University of Liverpool	2021-11-26	United Kingdom,
ERR10064939	PRJEB55313	SAMEA110611150	University of Liverpool	2022-02-22	United Kingdom,
SRR22401535	PRJNA839090	SAMN31856372	Biobot Analytics	2022-10-27/2022-10-28	USA: Connecticut,	25000
SRR24037686	PRJNA896645	SAMN34032273	US CDC NWSS	2022-06-05	USA: Ohio,	6000
SRR21465703	PRJNA812604	SAMN30715604	UPHL_ID	2022-08-23	USA: Utah,	2863
SRR24054949	PRJNA896645	SAMN34058134	US CDC NWSS	2022-09-11	USA: Ohio,	12246
SRR25666023	PRJNA896645	SAMN37032927	US CDC NWSS	2023-07-30	USA: Ohio,	23027
SRR23038462	PRJNA839090	SAMN32663709	Biobot Analytics	2022-12-26/2022-12-27	USA: Florida,	197000
ERR9832863	PRJEB53227	SAMEA110068643	national institute of biology	2021-06-01	Slovenia, 46, 15,
SRR21937875	PRJNA850375	SAMN31274637	CDPHE-COVID	2022-04-27	USA: Colorado, Mesa, county,	89286
ERR10050927	PRJEB55313	SAMEA110630988	University of Liverpool	2022-02-11	United Kingdom,
SRR22710133	PRJNA850375	SAMN32130847	CDPHE-COVID	2021-12-09	USA: Colorado, El Paso, county,	102204
SRR24433161	PRJNA839090	SAMN34586308	Biobot Analytics	2023-04-23/2023-04-24	USA: Florida,	50000
SRR25503658	PRJNA839090	SAMN36823355	Biobot Analytics	2023-07-24/2023-07-25	USA: Louisiana,	262326
SRR23309451	PRJNA839090	SAMN33006852	Biobot Analytics	2022-11-21/2022-11-22	USA: Arkansas,	31000
SRR24156486	PRJNA839090	SAMN34168481	Biobot Analytics	2023-04-02/2023-04-03	USA: Louisiana,	47000
ERR10067800	PRJEB55313	SAMEA110607033	University of Liverpool	2021-12-17	United Kingdom,
SRR25657531	PRJNA839090	SAMN37007644	Biobot Analytics	2023-08-06/2023-08-07	USA: California,	220000
SRR26777747	PRJNA896605	SAMN38190077	US CDC NWSS	2023-06-19	USA: New York,	31032
SRR20318507	PRJNA796340	SAMN29836570	Houston_WBE_SARS-CoV-2	2021-04-19	USA: Texas, Houston,	3623
SRR19588557	PRJNA839090	SAMN28924226	Biobot Analytics	2022-05-23/2022-05-24	USA: Kansas,	50000
ERR10053688	PRJEB55313	SAMEA110614130	University of Liverpool	2021-10-19	United Kingdom,
SRR22241660	PRJNA801677	SAMN31657793	Biobot Analytics	2022-03-28/2022-03-29	USA: South Carolina,	140280
ERR10062075	PRJEB55313	SAMEA110618763	University of Liverpool	2022-01-27	United Kingdom,
SRR26148985	PRJNA938474	SAMN37497785	Oregon State University	2023-03-13	USA: Oregon,	58856
SRR22911102	PRJNA847239	SAMN32478536	ASU_WBE	2021-11-08	USA: Arizona, Maricopa, Mesa,	missing
ERR9861442	PRJEB44932	SAMEA110148962	Swiss Institute of Bioinformatics, Switzerland	2021-10-13	Switzerland, 47.4902, 9.5673, SG - Altenrhein - ARA Altenrhein,
SRR26217711	PRJNA874025	SAMN37605574	DCLS-NGS	2023-09-05	USA: Virginia,	3100
SRR26302319	PRJNA748354	SAMN37704678	University of Missouri	2023-09-11	USA: Missouri, USA: Missouri,	11883
ERR10063282	PRJEB55313	SAMEA110616271	University of Liverpool	2022-03-10	United Kingdom,
SRR19627235	PRJNA812604	SAMN28979679	UPHL_ID	2022-02-22	USA: Utah,	23304
ERR10056661	PRJEB55313	SAMEA110632338	University of Liverpool	2021-10-26	United Kingdom,
ERR10069672	PRJEB55313	SAMEA110622013	University of Liverpool	2021-12-17	United Kingdom,
SRR24455917	PRJNA850375	SAMN34719454	CDPHE-COVID	2022-11-03	USA: Colorado, Alamosa, county,	18364
SRR25503647	PRJNA839090	SAMN36823414	Biobot Analytics	2023-07-24/2023-07-25	USA: Washington,	81140
SRR22236824	PRJNA801677	SAMN31659824	Biobot Analytics	2022-06-26	USA: Massachusetts,	50000
SRR22554146	PRJNA839090	SAMN32076069	Biobot Analytics	2022-11-20/2022-11-21	USA: Vermont,	31000
SRR19627251	PRJNA812604	SAMN28979665	UPHL_ID	2022-02-22	USA: Utah,	515494
ERR10064975	PRJEB55313	SAMEA110633799	University of Liverpool	2022-03-11	United Kingdom,
SRR23499315	PRJNA839090	SAMN33326424	Biobot Analytics	2023-02-06/2023-02-07	USA: North Carolina,	22940
SRR22710230	PRJNA850375	SAMN32130908	CDPHE-COVID	2022-01-06	USA: Colorado, El Paso, county,	303855
ERR7427409	PRJEB48985	SAMEA10803091	CEMM RESEARCH CENTER FOR MOLECULAR MEDICINE OF THE AUSTRIAN ACADEMY OF SCIENCES	2021-06-06	Austria, 48.6126752, 15.18463519,
SRR22324094	PRJNA748354	SAMN31772120	University of Missouri	2022-10-25	USA: Missouri, USA: Missouri,	6155
SRR26777865	PRJNA896605	SAMN38187797	US CDC NWSS	2023-09-13	USA: New York,	21281
SRR25657510	PRJNA839090	SAMN37007721	Biobot Analytics	2023-08-07/2023-08-08	USA: Arkansas,	92000
SRR20681839	PRJNA735936	SAMN30006168	University of Louisville	2022-03-21	USA: Kentucky,	25073
SRR20029247	PRJNA839090	SAMN29584906	Biobot Analytics	2022-06-21	USA: Louisiana,	389000
SRR21037131	PRJNA748354	SAMN30303103	University of Missouri	2022-07-26	USA: Missouri, USA: Missouri,	10730
SRR16004571	PRJNA765031	SAMN21541297	Laboratoire national de sante	2021-02-08	Luxembourg: SCHIFFLANGE,	NA
SRR26773915	PRJNA896605	SAMN38188956	US CDC NWSS	2023-07-31	USA: New York,	4705
SRR20029313	PRJNA839090	SAMN29584946	Biobot Analytics	2022-06-20/2022-06-21	USA: Nevada,	984000
ERR12650682	PRJEB44932	SAMEA115181760	swiss pathogen surveillance platform (spsp)	2023-08-31	Switzerland, NE,
SRR21907435	PRJNA889839	SAMN31271481	Wisconsin State Laboratory of Hygiene	2022-05-17	USA: Wisconsin,	<
SRR17454027	PRJNA748354	SAMN26199255	University of Missouri	2021-10-26S1S2	USA: Missouri, USA: Missouri,	10114
SRR22179698	PRJNA886720	SAMN31592634	CLT	2022-09-05	USA: North Carolina,	8459
SRR24808474	PRJNA850375	SAMN35571968	CDPHE-COVID	2023-03-30	USA: Colorado, El Paso, county,	102204
SRR23624383	PRJNA896161	SAMN33451436	HARRISLAB	2022-10-31	USA: North Carolina,	30655
SRR22430905	PRJNA850375	SAMN31891725	CDPHE-COVID	2021-10-28	USA: Colorado, El Paso, county,	102204
ERR9813702	PRJEB53325	SAMEA14508395	University of Liverpool	2020-12-11	United Kingdom,
SRR22118076	PRJNA896334	SAMN31542251	CSIR-National Chemical Laboratory, Pune	2021-12-06	India: Pune,	NA
SRR27675721	PRJNA938474	SAMN39526412	Oregon State University	2022-07-06	USA: Oregon,	10400
SRR17454162	PRJNA748354	SAMN26199256	University of Missouri	2021-10-19	USA: Missouri, USA: Missouri,	900
SRR23275723	PRJNA889839	SAMN32963326	Wisconsin State Laboratory of Hygiene	2022-12-14	USA: Wisconsin,	<
SRR17213504	PRJNA788395	SAMN23969681	McGill University	2020-12-24	Canada:Quebec,Montreal,	1700000
SRR15240658	PRJNA748354	SAMN26199201	University of Missouri	2021-06-15	USA: Missouri, USA: Missouri,	15000
SRR26269766	PRJNA812604	SAMN37664237	UPHL_ID	2023-09-19	USA: Utah,	32451
SRR25629644	PRJNA839090	SAMN36978354	Biobot Analytics	2023-08-01/2023-08-02	USA: Arkansas,	93949
SRR21907516	PRJNA889839	SAMN31271420	Wisconsin State Laboratory of Hygiene	2022-03-14	USA: Wisconsin,	<
SRR25657527	PRJNA839090	SAMN37007648	Biobot Analytics	2023-08-07	USA: Texas,	780
ERR10058369	PRJEB55313	SAMEA110596809	University of Liverpool	2021-11-17	United Kingdom,
ERR10063928	PRJEB55313	SAMEA110620240	University of Liverpool	2022-03-09	United Kingdom,
SRR25300662	PRJNA957477	SAMN36469049	verily_ww	2022-12-24	USA: California,	1500000
ERR10067644	PRJEB55313	SAMEA110625116	University of Liverpool	2022-02-13	United Kingdom,
SRR24886038	PRJNA812604	SAMN35687281	UPHL_ID	2023-05-16	USA: Utah,	12510
ERR10050304	PRJEB55313	SAMEA110621552	University of Liverpool	2022-01-14	United Kingdom,
SRR27249332	PRJNA1039783	SAMN38719905	pa_dohbol	2023-10-02	USA: Pennsylvania,	30000
SRR23906597	PRJNA850375	SAMN33817100	CDPHE-COVID	2022-12-08	USA: Colorado, Larimer, county,	5818
SRR25585212	PRJNA839090	SAMN36911289	Biobot Analytics	2023-07-30/2023-07-31	USA: Oklahoma,	11500
SRR23385972	PRJNA842493	SAMN33185529	Disease Prevention and Control	2022-09-29	USA: Texas, Houston,	9375
ERR10058267	PRJEB55313	SAMEA110617993	University of Liverpool	2021-11-02	United Kingdom,
SRR26451452	PRJNA907019	SAMN37905646	WA_GT	2023-10-12	USA: Washington,	5000
SRR23931194	PRJNA886720	SAMN33845101	CLT	2023-02-03	USA: North Carolina,	120000
SRR25493457	PRJNA812604	SAMN36808099	UPHL_ID	2023-07-13	USA: Utah,	53313
ERR9813530	PRJEB53325	SAMEA14508953	University of Liverpool	2021-03-22	United Kingdom,
ERR10051718	PRJEB55313	SAMEA110622195	University of Liverpool	2021-10-01	United Kingdom,
ERR10550860	PRJEB57192	SAMEA112140167	university of exeter	2022-03-17	United Kingdom,
ERR9851352	PRJEB53227	SAMEA110137964	national institute of biology	2021-09-23	Slovenia, 46, 15,
SRR26777642	PRJNA896605	SAMN38189648	US CDC NWSS	2023-07-02	USA: New York,	30613
SRR20680051	PRJNA839090	SAMN30004568	Biobot Analytics	2022-07-06/2022-07-07	USA: Virginia,	5000
SRR21907361	PRJNA889839	SAMN31271492	Wisconsin State Laboratory of Hygiene	2022-06-09	USA: Wisconsin,	<
SRR24054274	PRJNA896645	SAMN34058272	US CDC NWSS	2022-10-16	USA: Ohio,	46160
SRR19665325	PRJNA812604	SAMN29111694	UPHL_ID	2022-01-11	USA: Utah,	208850
SRR26269776	PRJNA812604	SAMN37664245	UPHL_ID	2023-09-19	USA: Utah,	112901
SRR23275676	PRJNA889839	SAMN32963306	Wisconsin State Laboratory of Hygiene	2022-12-01	USA: Wisconsin,	<
SRR18573703	PRJNA748354	SAMN27184638	University of Missouri	2022-02-22	USA: Missouri, USA: Missouri,	Not Collected
SRR26773438	PRJNA896605	SAMN38191882	US CDC NWSS	2023-04-19	USA: New York,	38726
ERR9861241	PRJEB44932	SAMEA110148772	Swiss Institute of Bioinformatics, Switzerland	2021-11-23	Switzerland, 46.0096, 8.9177, TI - Lugano - CDA Lugano,
ERR10057670	PRJEB55313	SAMEA110595436	University of Liverpool	2021-11-02	United Kingdom,
SRR21554561	PRJNA839090	SAMN30837896	Biobot Analytics	2022-08-29/2022-08-30	USA: Indiana,	36000
SRR22474953	PRJNA839090	SAMN31951947	Biobot Analytics	2022-11-13/2022-11-14	USA: Pennsylvania,	41000
SRR26528796	PRJNA1031245	SAMN37987413	CLT	2023-04-25	USA: North Carolina,	not applicable
SRR25915487	PRJNA839090	SAMN37283269	Biobot Analytics	2023-08-22/2023-08-23	USA: South Carolina,	12000
SRR24529629	PRJNA896645	SAMN35065318	US CDC NWSS	2021-12-26	USA: Ohio,	12000
SRR26150610	PRJNA850375	SAMN37513785	CDPHE-COVID	2023-08-24	USA: Colorado, Morgan, county,	12000
SRR26327094	PRJNA938474	SAMN37724495	Oregon State University	2023-09-19	USA: Oregon,	662235
SRR22911575	PRJNA847239	SAMN32478440	ASU_WBE	2021-10-12	USA: Georgia, Sumter, Americus,	missing
SRR25641757	PRJNA886720	SAMN36991303	CLT	2023-05-12	USA: North Carolina,	58361
SRR19701904	PRJNA812604	SAMN29152759	UPHL_ID	2021-12-02	USA: Utah,	32451
SRR23904886	PRJNA946141	SAMN33812602	University of Miami	2021-08-03	USA: Florida,	0
SRR26775677	PRJNA896605	SAMN38189612	US CDC NWSS	2023-07-05	USA: New York,	21281
ERR10069211	PRJEB55313	SAMEA110624684	University of Liverpool	2022-02-04	United Kingdom,
SRR23214647	PRJNA839090	SAMN32899163	Biobot Analytics	2023-01-09/2023-01-10	USA: Indiana,	67500
SRR19588561	PRJNA839090	SAMN28924224	Biobot Analytics	2022-05-23/2022-05-24	USA: Louisiana,	998000
ERR9851339	PRJEB53227	SAMEA110137951	national institute of biology	2021-09-21	Slovenia, 46, 15,
SRR24808406	PRJNA850375	SAMN35572522	CDPHE-COVID	2023-04-06	USA: Colorado, Eagle, county,	21071
SRR24062985	PRJNA896645	SAMN34068086	US CDC NWSS	2023-03-06	USA: Ohio,	4100
SRR26776598	PRJNA896605	SAMN38190438	US CDC NWSS	2023-06-05	USA: New York,	23485
ERR10058241	PRJEB55313	SAMEA110617746	University of Liverpool	2021-11-20	United Kingdom,
SRR23055122	PRJNA916913	SAMN32331789	University of Nevada, Reno	2022-05	USA: Nevada, Reno,	318000
ERR8777965	PRJEB48985	SAMEA13166392	CEMM RESEARCH CENTER FOR MOLECULAR MEDICINE OF THE AUSTRIAN ACADEMY OF SCIENCES	2022-02-06	Austria, 48.172266623, 16.465265077,
SRR25650985	PRJNA957477	SAMN36997493	verily_ww	2023-05-16	USA: California,	2200
SRR22401389	PRJNA839090	SAMN31856608	Biobot Analytics	2022-10-26/2022-10-27	USA: Florida,	180000
ERR10054042	PRJEB55313	SAMEA110617682	University of Liverpool	2021-12-11	United Kingdom,
SRR23510420	PRJNA850375	SAMN33337890	CDPHE-COVID	2022-09-01	USA: Colorado, Larimer, county,	26621
ERR10070433	PRJEB55313	SAMEA110629849	University of Liverpool	2021-12-29	United Kingdom,
SRR15294566	PRJNA748354	SAMN26199324	University of Missouri	2021-02-16	USA: Missouri, USA: Missouri,	451367
ERR10056245	PRJEB55313	SAMEA110612987	University of Liverpool	2021-11-25	United Kingdom,
SRR26150608	PRJNA850375	SAMN37513787	CDPHE-COVID	2023-08-24	USA: Colorado, Pitkin, county,	17571
SRR24323888	PRJNA850375	SAMN34371019	CDPHE-COVID	2023-03-09	USA: Colorado, Summit, county,	35643
SRR23489160	PRJNA812604	SAMN33315728	UPHL_ID	2023-02-07	USA: Utah,	21872
SRR22911055	PRJNA847239	SAMN32478354	ASU_WBE	2021-08-22	USA: Kentucky, Jefferson, Luisville,	missing
SRR21010725	PRJNA839090	SAMN30246993	Biobot Analytics	2022-07-27/2022-07-28	USA: Iowa,	6357
SRR24386038	PRJNA839090	SAMN34498495	Biobot Analytics	2023-04-16/2023-04-17	USA: Hawaii,	5000
ERR8777717	PRJEB48985	SAMEA13166144	CEMM RESEARCH CENTER FOR MOLECULAR MEDICINE OF THE AUSTRIAN ACADEMY OF SCIENCES	2022-01-16	Austria, 47.7248896840001, 13.6484159880001,
SRR24294503	PRJNA767624	SAMN34358112	NC_Thakur_lab_GT	2023-02-20	USA: North Carolina,	35000
SRR25652612	PRJNA957477	SAMN36997747	verily_ww	2023-03-15	USA: California,	3500000
SRR23702946	PRJNA941107	SAMN33590010	National Institute for Communicable Diseases (NICD)	2021-05-31	South Africa: Zandvleit Wastewater, City of Cape Town MM, Western Cape,	NA
SRR22242253	PRJNA801677	SAMN31658439	Biobot Analytics	2022-04-27/2022-04-28	USA: Florida,	180000
ERR10068384	PRJEB55313	SAMEA110600462	University of Liverpool	2021-12-10	United Kingdom,
ERR9785785	PRJEB48206	SAMEA14456843	ERASMUS MC, UNIVERISTY MEDICAL CENTER	2021-07-21	Netherlands, Rotterdam, Rozenburg,
ERR10059369	PRJEB55313	SAMEA110611190	University of Liverpool	2021-11-16	United Kingdom,
ERR10062744	PRJEB55313	SAMEA110611822	University of Liverpool	2022-02-03	United Kingdom,
SRR23948685	PRJNA886720	SAMN33872223	CLT	2023-02-17	USA: North Carolina,	135821
ERR9862468	PRJEB44932	SAMEA110149987	Swiss Institute of Bioinformatics, Switzerland	2021-03-07	Switzerland, 46.5202, 6.5929, VD - Lausanne - STEP Vidy,
SRR23366055	PRJNA850375	SAMN33194389	CDPHE-COVID	2022-07-21	USA: Colorado, Adams, county,	54561
SRR21219971	PRJNA867408	SAMN30522743	University of Missouri	2022-01-11	USA: Wisconsin, USA: Wisconsin,	Not Collected
SRR27506782	PRJNA1051042	SAMN39419656	wvu_zoo	2023-10-23	USA: West Virginia,	564
SRR24215559	PRJNA812604	SAMN34250020	UPHL_ID	2023-03-23	USA: Utah,	12510
SRR23103111	PRJNA839090	SAMN32771199	Biobot Analytics	2023-01-02/2023-01-03	USA: California,	215394
SRR24866415	PRJNA839090	SAMN35663432	Biobot Analytics	2023-05-29/2023-05-30	USA: Washington,	81140
SRR21194249	PRJNA839090	SAMN30486105	Biobot Analytics	2022-08-08	USA: Arkansas,	5500
SRR16038155	PRJNA746354	SAMN21209617	Biobot Analytics	2021-08-10/2021-08-11	USA: Kansas,	54985
SRR22910081	PRJNA839090	SAMN32474393	Biobot Analytics	2022-12-11/2022-12-12	USA: New Hampshire,	6500
SRR19350176	PRJNA748354	SAMN28590593	University of Missouri	2022-04-25	USA: Missouri, USA: Missouri,	12855
SRR24765057	PRJNA862960	SAMN35529782	Biobot Analytics	2023-05-21/2023-05-22	USA: Pennsylvania,	4000
SRR15202309	PRJNA746354	SAMN20331329	Biobot Analytics	2021-06-27/2021-06-28	USA: New Jersey,	1500000
ERR10068834	PRJEB55313	SAMEA110629094	University of Liverpool	2021-12-19	United Kingdom,
SRR21907549	PRJNA889839	SAMN31271579	Wisconsin State Laboratory of Hygiene	2022-07-26	USA: Wisconsin,	<
SRR25788500	PRJNA839090	SAMN37195384	Biobot Analytics	2023-08-15/2023-08-16	USA: Connecticut,	25000
SRR24638195	PRJNA839090	SAMN35154862	Biobot Analytics	2023-05-07/2023-05-08	USA: Kansas,	42235
ERR10059004	PRJEB55313	SAMEA110633587	University of Liverpool	2021-11-28	United Kingdom,
SRR17453557	PRJNA748354	SAMN26199254	University of Missouri	2021-10-5S1S2	USA: Missouri, USA: Missouri,	7936
SRR23510221	PRJNA850375	SAMN33338101	CDPHE-COVID	2022-09-19	USA: Colorado, Alamosa, county,	18364
SRR24355874	PRJNA889839	SAMN34441699	Wisconsin State Laboratory of Hygiene	2023-04-04	USA: Wisconsin,	<
ERR10049677	PRJEB55313	SAMEA110606292	University of Liverpool	2022-02-27	United Kingdom,
SRR17453684	PRJNA748354	SAMN26199260	University of Missouri	2021-12-06	USA: Missouri, USA: Missouri,	61250
SRR26425108	PRJNA957477	SAMN37875678	verily_ww	2023-09-11	USA: California,	131000
ERR9877790	PRJEB53227	SAMEA110183278	national institute of biology	2022-06-07	Slovenia, 46, 15,
SRR26439517	PRJNA1006637	SAMN37883171	South Dakota INBRE/Avera Institute for Human Genetics	2021-11-23	USA: South Dakota,	10000
SRR20680005	PRJNA839090	SAMN30004367	Biobot Analytics	2022-07-10/2022-07-11	USA: Texas,	142000
ERR10063439	PRJEB55313	SAMEA110617112	University of Liverpool	2022-03-02	United Kingdom,
ERR10067797	PRJEB55313	SAMEA110624565	University of Liverpool	2021-10-15	United Kingdom,
ERR10067308	PRJEB55313	SAMEA110599460	University of Liverpool	2021-10-08	United Kingdom,
SRR23043825	PRJNA850375	SAMN32669354	CDPHE-COVID	2022-04-01	USA: Colorado, Weld, county,	20000
SRR23904699	PRJNA946141	SAMN33812638	University of Miami	2022-05-24	USA: Florida,	0
ERR10053511	PRJEB55313	SAMEA110593546	University of Liverpool	2021-10-14	United Kingdom,
SRR23293913	PRJNA850375	SAMN32980309	CDPHE-COVID	2022-06-13	USA: Colorado, Weld, county,	83319
SRR25650231	PRJNA957477	SAMN36997459	verily_ww	2023-05-02	USA: California,	250000
SRR24215631	PRJNA812604	SAMN34249954	UPHL_ID	2023-03-16	USA: Utah,	21872
SRR25650265	PRJNA957477	SAMN36997390	verily_ww	2023-04-03	USA: California,	131000
ERR10050468	PRJEB55313	SAMEA110599642	University of Liverpool	2021-11-05	United Kingdom,
SRR21010557	PRJNA839090	SAMN30246906	Biobot Analytics	2022-07-25/2022-07-26	USA: Nebraska,	4793
SRR25650271	PRJNA957477	SAMN36997387	verily_ww	2023-03-30	USA: California,	15372
SRR24128082	PRJNA839090	SAMN34137428	Biobot Analytics	2023-03-27/2023-03-28	USA: Mississippi,	27662
SRR22236924	PRJNA801677	SAMN31659433	Biobot Analytics	2022-05-30/2022-05-31	USA: Maine,	9000
SRR15507951	PRJNA735936	SAMN20845612	University of Louisville	2021-07-26	USA: Kentucky,	46659
SRR15128953	PRJNA746354	SAMN20204569	Biobot Analytics	2021-06-21/2021-06-22	USA: Illinois,	161000
ERR10053597	PRJEB55313	SAMEA110612000	University of Liverpool	2021-11-20	United Kingdom,
SRR23070838	PRJNA812604	SAMN32719127	UPHL_ID	2022-12-13	USA: Utah,	32451
ERR10067980	PRJEB55313	SAMEA110605003	University of Liverpool	2022-02-20	United Kingdom,
SRR26778512	PRJNA896605	SAMN38187751	US CDC NWSS	2023-09-14	USA: New York,	26950
SRR23590726	PRJNA850375	SAMN33416885	CDPHE-COVID	2022-11-03	USA: Colorado, Weld, county,	83319
ERR10061567	PRJEB55313	SAMEA110637587	University of Liverpool	2022-01-12	United Kingdom,
SRR22292330	PRJNA839090	SAMN31719984	Biobot Analytics	2022-10-30/2022-10-31	USA: Florida,	76800
ERR10049971	PRJEB55313	SAMEA110625563	University of Liverpool	2022-01-07	United Kingdom,
SRR21450404	PRJNA812604	SAMN30695285	UPHL_ID	2022-08-09	USA: Utah,	92047
SRR23051054	PRJNA886720	SAMN32678763	CLT	2022-11-23	USA: North Carolina,	15527
ERR10052058	PRJEB55313	SAMEA110622137	University of Liverpool	2021-11-05	United Kingdom,
SRR22322008	PRJNA886720	SAMN31774474	CLT	2022-09-20	USA: North Carolina,	3500
SRR22259702	PRJNA801677	SAMN31661397	Biobot Analytics	2022-09-11/2022-09-12	USA: Kentucky,	44850
SRR27148444	PRJNA896605	SAMN38285035	US CDC NWSS	2023-10-15	USA: New York,	94095
SRR21669150	PRJNA839090	SAMN30955183	Biobot Analytics	2022-09-05/2022-09-06	USA: Montana,	8800
SRR27148834	PRJNA896605	SAMN38284987	US CDC NWSS	2023-10-18	USA: New York,	4480
SRR22878896	PRJNA850375	SAMN32378875	CDPHE-COVID	2022-03-14	USA: Colorado, Larimer, county,	23194
SRR20681776	PRJNA735936	SAMN30006175	University of Louisville	2022-03-21	USA: Kentucky,	31269
SRR27148966	PRJNA896605	SAMN38284915	US CDC NWSS	2023-10-24	USA: New York,	3349
SRR25653057	PRJNA957477	SAMN36997840	verily_ww	2023-04-17	USA: California,	350000
SRR24323489	PRJNA850375	SAMN34371386	CDPHE-COVID	2023-02-16	USA: Colorado, Douglas, county,	34786
ERR10070400	PRJEB55313	SAMEA110605467	University of Liverpool	2022-02-04	United Kingdom,
ERR10068781	PRJEB55313	SAMEA110600574	University of Liverpool	2021-12-10	United Kingdom,
ERR10061203	PRJEB55313	SAMEA110616315	University of Liverpool	2022-02-09	United Kingdom,
ERR10067547	PRJEB55313	SAMEA110621756	University of Liverpool	2022-01-30	United Kingdom,
ERR10050050	PRJEB55313	SAMEA110602595	University of Liverpool	2021-10-29	United Kingdom,
SRR23905749	PRJNA748354	SAMN33812700	University of Missouri	2023-01-17	USA: Missouri, USA: Missouri,	Not Collected
SRR24433167	PRJNA839090	SAMN34586231	Biobot Analytics	2023-04-23/2023-04-24	USA: Indiana,	60000
SRR26394018	PRJNA874025	SAMN37831813	DCLS-NGS	2023-02-06	USA: Virginia,	197600
ERR10066244	PRJEB55313	SAMEA110631130	University of Liverpool	2022-02-11	United Kingdom,
SRR23309515	PRJNA839090	SAMN33006640	Biobot Analytics	2023-01-14/2023-01-15	USA: California,	85000
SRR19787409	PRJNA839090	SAMN29252423	Biobot Analytics	2022-06-05/2022-06-06	USA: Florida,	277823
ERR10068676	PRJEB55313	SAMEA110630991	University of Liverpool	2021-11-05	United Kingdom,
SRR22179779	PRJNA886720	SAMN31592700	CLT	2022-09-09	USA: North Carolina,	3500
SRR23489150	PRJNA812604	SAMN33315737	UPHL_ID	2023-02-07	USA: Utah,	12451
ERR10057738	PRJEB55313	SAMEA110595549	University of Liverpool	2021-11-27	United Kingdom,
SRR24834576	PRJNA839090	SAMN35638282	Biobot Analytics	2023-05-22/2023-05-23	USA: Maine,	15000
SRR23675692	PRJNA839090	SAMN33554657	Biobot Analytics	2023-02-20/2023-02-21	USA: Texas,	89600
SRR24674235	PRJNA748354	SAMN35218036	University of Missouri	2023-05-02	USA: Missouri, USA: Missouri,	35300
SRR18583224	PRJNA715712	SAMN27252898	The New School	2021-08-23	USA: New York, USA: Ney York,	Not Collected
SRR25300755	PRJNA957477	SAMN36468903	verily_ww	2021-12-19	USA: California,	1500000
SRR21492605	PRJNA765346	SAMN30733093	WA_GT	2022-08-30	USA: Washington,	15000
SRR18390493	PRJNA801677	SAMN26725560	Biobot Analytics	2022-01-25/2022-01-26	USA: Maine,	NA
SRR26773720	PRJNA896605	SAMN38188286	US CDC NWSS	2023-08-24	USA: New York,	26270
SRR23293303	PRJNA850375	SAMN32980457	CDPHE-COVID	2022-06-30	USA: Colorado, La Plata, county,	1786
ERR10055452	PRJEB55313	SAMEA110622644	University of Liverpool	2022-01-04	United Kingdom,
SRR19179117	PRJNA765346	SAMN28209235	WA_GT	2022-04-15	USA: Washington,	83000
ERR10070892	PRJEB55313	SAMEA110598792	University of Liverpool	2021-12-12	United Kingdom,
SRR21010639	PRJNA839090	SAMN30246908	Biobot Analytics	2022-07-25/2022-07-26	USA: Nevada,	246258
SRR23121162	PRJNA867408	SAMN32794296	Wisconsin State Laboratory of Hygiene	2022-07-18	USA: Wisconsin,	<
SRR25651140	PRJNA957477	SAMN36998180	verily_ww	2023-01-16	USA: California,	230000
ERR9861882	PRJEB44932	SAMEA110149402	Swiss Institute of Bioinformatics, Switzerland	2021-07-20	Switzerland, 46.0096, 8.9177, TI - Lugano - CDA Lugano,
SRR22973595	PRJNA839090	SAMN32575684	Biobot Analytics	2022-12-18/2022-12-19	USA: Washington,	789000
ERR10070285	PRJEB55313	SAMEA110626627	University of Liverpool	2022-02-06	United Kingdom,
ERR10063892	PRJEB55313	SAMEA110620228	University of Liverpool	2022-01-18	United Kingdom,
ERR7426743	PRJEB48985	SAMEA10802404	CEMM RESEARCH CENTER FOR MOLECULAR MEDICINE OF THE AUSTRIAN ACADEMY OF SCIENCES	2021-03-19	Austria, 47.60167581, 13.75865944,
ERR10061509	PRJEB55313	SAMEA110637439	University of Liverpool	2022-03-01	United Kingdom,
SRR22973472	PRJNA839090	SAMN32575598	Biobot Analytics	2022-12-19/2022-12-20	USA: Rhode Island,	6000
SRR24233982	PRJNA862960	SAMN34271763	Biobot Analytics	2023-04-09/2023-04-10	USA: Pennsylvania,	30000
SRR24156365	PRJNA839090	SAMN34168475	Biobot Analytics	2023-04-03	USA: Texas,	350
SRR27148924	PRJNA896605	SAMN38471946	US CDC NWSS	2023-10-30	USA: New York,	524955
SRR26776197	PRJNA896605	SAMN38188251	US CDC NWSS	2023-08-27	USA: New York,	39352
ERR10064491	PRJEB55313	SAMEA110613852	University of Liverpool	2022-01-13	United Kingdom,
ERR10071279	PRJEB55313	SAMEA110605087	University of Liverpool	2021-12-17	United Kingdom,
SRR17214096	PRJNA788395	SAMN23969620	McGill University	2021-04-21	Canada:Quebec,Montreal,	1700000
ERR10084545	PRJEB53222	SAMEA110654327	University of Liverpool
SRR27148429	PRJNA896605	SAMN38285020	US CDC NWSS	2023-10-17	USA: New York,	23485
ERR9862669	PRJEB44932	SAMEA110150188	Swiss Institute of Bioinformatics, Switzerland	2021-04-17	Switzerland, 47.4902, 9.5673, SG - Altenrhein - ARA Altenrhein,
SRR24673896	PRJNA748354	SAMN35218040	University of Missouri	2023-04-10	USA: Missouri, USA: Missouri,	Not Collected
ERR10048758	PRJEB55313	SAMEA110630080	University of Liverpool	2021-10-24	United Kingdom,
ERR10052461	PRJEB55313	SAMEA110610890	University of Liverpool	2021-10-07	United Kingdom,
SRR26798892	PRJNA938474	SAMN38220304	Oregon State University	2022-10-04	USA: Oregon,	12000
SRR22259716	PRJNA801677	SAMN31661333	Biobot Analytics	2022-09-12/2022-09-13	USA: Indiana,	149941
SRR17213902	PRJNA788395	SAMN23970236	McGill University	2021-02-11	Canada:Quebec,Quebec,	350000
SRR18218726	PRJNA812772	SAMN26429458	University of Maryland	2021-03-10	USA: Maryland,	1000
ERR10553861	PRJEB57192	SAMEA112140861	university of exeter	2022-03-12	United Kingdom,
SRR15240409	PRJNA748354	SAMN26199201	University of Missouri	2021-06-15	USA: Missouri, USA: Missouri,	123180
ERR10058869	PRJEB55313	SAMEA110609163	University of Liverpool	2021-10-05	United Kingdom,
SRR16542073	PRJNA771693	SAMN22513660	TGen North	2021-02-01	USA: Iowa,	missing
SRR25724523	PRJNA862960	SAMN37108995	Biobot Analytics	2023-08-13/2023-08-14	USA: Pennsylvania,	19000
ERR10061922	PRJEB55313	SAMEA110635685	University of Liverpool	2022-02-03	United Kingdom,
ERR12255667	PRJEB65603	SAMEA114598102	statens serum institut	2023-10-24	Denmark, 56.2133, 10.24266,
SRR24057689	PRJNA896645	SAMN34061030	US CDC NWSS	2023-02-05	USA: Ohio,	103379
SRR25557197	PRJNA850375	SAMN36772846	CDPHE-COVID	2023-07-10	USA: Colorado, Garfield, county,	16714
SRR24128181	PRJNA839090	SAMN34137512	Biobot Analytics	2023-03-27/2023-03-28	USA: Iowa,	6357
ERR10057830	PRJEB55313	SAMEA110595669	University of Liverpool	2021-12-21	United Kingdom,
SRR23675696	PRJNA839090	SAMN33554653	Biobot Analytics	2023-02-21	USA: Puerto Rico,	193914
SRR25826513	PRJNA839090	SAMN37212965	Biobot Analytics	2023-08-21/2023-08-22	USA: North Carolina,	22940
SRR21803614	PRJNA862960	SAMN31152806	Biobot Analytics	2022-09-21/2022-09-22	USA: Pennsylvania,	34200
SRR24765146	PRJNA839090	SAMN35529720	Biobot Analytics	2023-05-21/2023-05-22	USA: Texas,	142000
SRR23100696	PRJNA862960	SAMN32770706	Biobot Analytics	2023-01-03/2023-01-04	USA: Pennsylvania,	19000
SRR25022760	PRJNA839090	SAMN35984606	Biobot Analytics	2023-06-06/2023-06-07	USA: South Carolina,	12000
SRR23309638	PRJNA839090	SAMN33006649	Biobot Analytics	2023-01-16/2023-01-17	USA: California,	14276
SRR26778964	PRJNA896605	SAMN38193336	US CDC NWSS	2023-02-08	USA: New York,	4480
SRR26777549	PRJNA896605	SAMN38189235	US CDC NWSS	2023-07-18	USA: New York,	5162
SRR26772493	PRJNA896605	SAMN38192014	US CDC NWSS	2023-04-11	USA: New York,	3448
SRR24162599	PRJNA812604	SAMN34174349	UPHL_ID	2023-03-30	USA: Utah,	94484
SRR24190477	PRJNA842493	SAMN34223354	Disease Prevention and Control	2023-02-20	USA: Texas, Houston,	2408
SRR26450404	PRJNA748354	SAMN37904080	University of Missouri	2023-10-10	USA: Missouri, USA: Missouri,	123180
SRR23614850	PRJNA839090	SAMN33438758	Biobot Analytics	2023-02-13	USA: Vermont,	4500
SRR22237146	PRJNA801677	SAMN31660066	Biobot Analytics	2022-07-12/2022-07-13	USA: Maine,	9000
SRR25711573	PRJNA839090	SAMN37094821	Biobot Analytics	2023-08-08/2023-08-09	USA: Rhode Island,	60224
SRR23675779	PRJNA839090	SAMN33554720	Biobot Analytics	2023-02-20/2023-02-21	USA: Connecticut,	100000
SRR24057135	PRJNA896645	SAMN34061077	US CDC NWSS	2023-01-04	USA: Ohio,	29000
SRR18115704	PRJNA801677	SAMN26200019	Biobot Analytics	2022-01-05/2022-01-06	USA: Massachusetts,	40000
SRR23343359	PRJNA931732	SAMN33097278	CSIR-National Chemical Laboratory, Pune	2022-01-24	India: Pune,	NA
ERR10060645	PRJEB55313	SAMEA110638681	University of Liverpool	2022-02-09	United Kingdom,
SRR26150577	PRJNA850375	SAMN37513627	CDPHE-COVID	2023-08-11	USA: Colorado, Delta, county,	6857
SRR23510241	PRJNA850375	SAMN33337903	CDPHE-COVID	2022-09-01	USA: Colorado, Arapahoe, county,	25714
ERR10049991	PRJEB55313	SAMEA110605289	University of Liverpool	2021-12-10	United Kingdom,
SRR25939639	PRJNA896645	SAMN37313257	US CDC NWSS	2023-08-27	USA: Ohio,	65000
SRR24323799	PRJNA850375	SAMN34371144	CDPHE-COVID	2023-02-13	USA: Colorado, Mesa, county,	89286
SRR22036858	PRJNA862960	SAMN31440603	Biobot Analytics	2022-10-09/2022-10-10	USA: Pennsylvania,	67000
SRR26150581	PRJNA850375	SAMN37513602	CDPHE-COVID	2023-08-23	USA: Colorado, Douglas, county,	60571
ERR9861229	PRJEB44932	SAMEA110148760	Swiss Institute of Bioinformatics, Switzerland	2021-11-25	Switzerland, 46.9174, 7.24057, BE - Laupen - ARA Sensetal,
ERR9832420	PRJEB53227	SAMEA110068558	national institute of biology	2021-05-25	Slovenia, 46, 15,
SRR19512745	PRJNA812604	SAMN28814980	UPHL_ID	2022-04-21	USA: Utah,	254971
SRR25652897	PRJNA957477	SAMN36998009	verily_ww	2023-06-09	USA: California,	73000
SRR16776197	PRJNA748354	SAMN26199358	University of Missouri	2021-07-22	USA: Missouri, USA: Missouri,	123180
SRR25430542	PRJNA839090	SAMN36716378	Biobot Analytics	2023-07-16/2023-07-17	USA: California,	250000
SRR19663086	PRJNA812604	SAMN29094434	UPHL_ID	2022-01-13	USA: Utah,	32451
SRR21729620	PRJNA839090	SAMN30602977	Biobot Analytics	2022-08-14/2022-08-15	USA: California,	85000
ERR9861398	PRJEB44932	SAMEA110148918	Swiss Institute of Bioinformatics, Switzerland	2021-10-25	Switzerland, 47.4007, 8.481, ZH - Z√ºrich - ARA Werdh√∂lzli,
SRR23906369	PRJNA850375	SAMN33817275	CDPHE-COVID	2023-01-12	USA: Colorado, Garfield, county,	16714
SRR22911367	PRJNA847239	SAMN32478944	ASU_WBE	2022-04-25	USA: New Mexico, San Juan, Farmington,	missing
SRR23510171	PRJNA850375	SAMN33338211	CDPHE-COVID	2022-09-19	USA: Colorado, Broomfield, county,	53356
SRR26127652	PRJNA839090	SAMN37481173	Biobot Analytics	2023-09-11/2023-09-12	USA: Kansas,	90000
ERR10053755	PRJEB55313	SAMEA110594617	University of Liverpool	2022-01-11	United Kingdom,
ERR10066102	PRJEB55313	SAMEA110602136	University of Liverpool	2022-01-14	United Kingdom,
ERR10065942	PRJEB55313	SAMEA110628196	University of Liverpool	2022-02-11	United Kingdom,
ERR9862592	PRJEB44932	SAMEA110150111	Swiss Institute of Bioinformatics, Switzerland	2021-04-26	Switzerland, 46.8707, 9.5293, GR - Chur - ARA Chur,
SRR20429853	PRJNA769412	SAMN29903079	DCLS-NGS	2022-06-07	USA: Virginia,	81000
ERR10065257	PRJEB55313	SAMEA110633012	University of Liverpool	2022-02-05	United Kingdom,
SRR15434974	PRJNA746354	SAMN20749468	Biobot Analytics	2021-07-19/2021-07-20	USA: District of Columbia,	1600000
ERR9862337	PRJEB44932	SAMEA110149856	Swiss Institute of Bioinformatics, Switzerland	2021-03-24	Switzerland, 46.0096, 8.9177, TI - Lugano - CDA Lugano,
SRR26665026	PRJNA812604	SAMN38089999	UPHL_ID	2023-10-26	USA: Utah,	94005
ERR10056766	PRJEB55313	SAMEA110633962	University of Liverpool	2021-12-18	United Kingdom,
SRR22260284	PRJNA801677	SAMN31661090	Biobot Analytics	2022-08-22/2022-08-23	USA: Delaware,	500000
SRR15384088	PRJNA746354	SAMN20584435	Biobot Analytics	2021-07-12/2021-07-13	USA: North Carolina,	4000
SRR25299395	PRJNA957477	SAMN36468709	verily_ww	2022-06-09	USA: California,	1480000
ERR10057798	PRJEB55313	SAMEA110616165	University of Liverpool	2021-11-20	United Kingdom,
SRR21219958	PRJNA867408	SAMN30522763	University of Missouri	2022-03-23	USA: Wisconsin, USA: Wisconsin,	Not Collected
SRR24297374	PRJNA839090	SAMN34359613	Biobot Analytics	2023-04-09/2023-04-10	USA: New York,	1068012
SRR23753146	PRJNA839090	SAMN33685279	Biobot Analytics	2023-02-27/2023-02-28	USA: Maryland,	11000
ERR10065630	PRJEB55313	SAMEA110594230	University of Liverpool	2022-03-10	United Kingdom,
SRR15294654	PRJNA748354	SAMN26199245	University of Missouri	2021-03-29	USA: Missouri, USA: Missouri,	8082
SRR23293615	PRJNA850375	SAMN32980139	CDPHE-COVID	2022-05-16	USA: Colorado, Archuleta, county,	27857
SRR21194377	PRJNA839090	SAMN30486257	Biobot Analytics	2022-08-08/2022-08-09	USA: Washington,	81140
SRR18479769	PRJNA757447	SAMN26946883	FDA	2022-01-31	USA: Maryland,	29758
SRR23499181	PRJNA839090	SAMN33326503	Biobot Analytics	2023-02-06/2023-02-07	USA: South Carolina,	12000
ERR10551446	PRJEB57192	SAMEA112140739	university of exeter	2022-03-26	United Kingdom,
ERR10063599	PRJEB55313	SAMEA110618024	University of Liverpool	2022-02-24	United Kingdom,
SRR25407952	PRJNA850375	SAMN36697953	CDPHE-COVID	2023-06-26	USA: Colorado, Eagle, county,	19286
SRR25948624	PRJNA850375	SAMN37317515	CDPHE-COVID	2023-07-24	USA: Colorado, Las Animas, county,	14286
ERR10057442	PRJEB55313	SAMEA110594117	University of Liverpool	2021-10-20	United Kingdom,
SRR16828022	PRJNA771693	SAMN22937951	TGen North	2021-02-01	USA: Vermont,	missing
ERR10059760	PRJEB55313	SAMEA110608739	University of Liverpool	2022-02-26	United Kingdom,
SRR15009424	PRJNA735936	SAMN19974854	University of Louisville	2021-06-21	USA: Kentucky,	20832
SRR15240580	PRJNA748354	SAMN26199201	University of Missouri	2021-06-15	USA: Missouri, USA: Missouri,	27391
ERR5014666	PRJEB42191	SAMEA7741846	BANGOR UNIVERSITY	2020-04-14	United Kingdom, Northwest England,
SRR24335123	PRJNA839090	SAMN34418180	Biobot Analytics	2023-04-16/2023-04-17	USA: Nevada,	984000
ERR10071642	PRJEB55313	SAMEA110627661	University of Liverpool	2021-10-17	United Kingdom,
SRR26777858	PRJNA896605	SAMN38187790	US CDC NWSS	2023-09-13	USA: New York,	20893
SRR26786342	PRJNA850375	SAMN38181932	CDPHE-COVID	2023-10-23	USA: Colorado, Boulder, county,	17601
ERR7426478	PRJEB48985	SAMEA10802050	CEMM RESEARCH CENTER FOR MOLECULAR MEDICINE OF THE AUSTRIAN ACADEMY OF SCIENCES	2021-02-14	Austria, 46.99638898, 15.47202767,
SRR19475891	PRJNA839090	SAMN28788469	Biobot Analytics	2022-05-17/2022-05-18	USA: Louisiana,	262326
SRR25022746	PRJNA839090	SAMN35984619	Biobot Analytics	2023-06-06/2023-06-07	USA: Tennessee,	60500
SRR26777440	PRJNA896605	SAMN38191966	US CDC NWSS	2023-04-13	USA: New York,	5162
SRR25788506	PRJNA839090	SAMN37195396	Biobot Analytics	2023-08-15/2023-08-16	USA: Maine,	5000
SRR22909259	PRJNA839090	SAMN31952211	Biobot Analytics	2022-11-16/2022-11-17	USA: California,	14276
SRR21790003	PRJNA886720	SAMN31140228	CLT	2022-08-05	USA: North Carolina,
SRR24063156	PRJNA896645	SAMN34068125	US CDC NWSS	2023-03-12	USA: Ohio,	24536
ERR9861958	PRJEB44932	SAMEA110149478	Swiss Institute of Bioinformatics, Switzerland	2021-07-12	Switzerland, 46.9174, 7.24057, BE - Laupen - ARA Sensetal,
SRR16776110	PRJNA748354	SAMN26199368	University of Missouri	2021-07-26	USA: Missouri, USA: Missouri,	7001
SRR23043804	PRJNA850375	SAMN32669438	CDPHE-COVID	2022-05-16	USA: Colorado, Larimer, county,	17997
SRR25305288	PRJNA839090	SAMN36502981	Biobot Analytics	2023-07-04/2023-07-05	USA: Texas,	26400
ERR10554102	PRJEB57192	SAMEA112140831	university of exeter	2022-01-18	United Kingdom,
SRR26772696	PRJNA896605	SAMN38192885	US CDC NWSS	2023-03-05	USA: New York,	39352
ERR10055232	PRJEB55313	SAMEA110638367	University of Liverpool	2021-11-16	United Kingdom,
SRR25974081	PRJNA812604	SAMN37329013	UPHL_ID	2023-08-22	USA: Utah,	21231
SRR21959241	PRJNA839090	SAMN31352716	Biobot Analytics	2022-10-03/2022-10-04	USA: Connecticut,	112000
SRR19625389	PRJNA812604	SAMN28977924	UPHL_ID	2022-05-05	USA: Utah,	53313
ERR9813569	PRJEB53325	SAMEA14508815	University of Liverpool	2021-01-30	United Kingdom,
SRR21374624	PRJNA875025	SAMN30613584	University of Colorado, Boulder	2020-09-01	USA:Colorado,Boulder,
SRR24696407	PRJNA839090	SAMN35327064	Biobot Analytics	2023-05-08/2023-05-09	USA: California,	100000
ERR10051839	PRJEB55313	SAMEA110601559	University of Liverpool	2022-01-28	United Kingdom,
ERR10057476	PRJEB55313	SAMEA110594184	University of Liverpool	2021-11-18	United Kingdom,
SRR18686118	PRJNA801677	SAMN27478917	Biobot Analytics	2022-02-15/2022-02-16	USA: Virginia,	80000
ERR10058735	PRJEB55313	SAMEA110619813	University of Liverpool	2021-12-15	United Kingdom,
SRR17888019	PRJNA771693	SAMN25656137	TGen North	2020-09-17	USA: Arizona,	missing
ERR10069032	PRJEB55313	SAMEA110601695	University of Liverpool	2022-01-23	United Kingdom,
ERR10052228	PRJEB55313	SAMEA110632636	University of Liverpool	2022-01-05	United Kingdom,
ERR10059682	PRJEB55313	SAMEA110591514	University of Liverpool	2022-03-01	United Kingdom,
SRR20822844	PRJNA839090	SAMN30133252	Biobot Analytics	2022-07-20/2022-07-21	USA: California,	10080
SRR24386160	PRJNA839090	SAMN34498600	Biobot Analytics	2023-04-18/2023-04-19	USA: Louisiana,	60000
SRR22430958	PRJNA850375	SAMN31891721	CDPHE-COVID	2021-09-30	USA: Colorado, Denver Arapahoe, county,	247443
SRR26786374	PRJNA850375	SAMN38181795	CDPHE-COVID	2023-09-21	USA: Colorado, Douglas, county,	60571
SRR26127649	PRJNA839090	SAMN37481175	Biobot Analytics	2023-09-11/2023-09-12	USA: Indiana,	17612
ERR10551366	PRJEB57192	SAMEA112140659	university of exeter	2022-03-26	United Kingdom,
SRR26785963	PRJNA850375	SAMN38181849	CDPHE-COVID	2023-10-13	USA: Colorado, Delta, county,	6857
SRR24054486	PRJNA896645	SAMN34057698	US CDC NWSS	2022-08-29	USA: Ohio,	2400
SRR19461392	PRJNA812604	SAMN28788936	UPHL_ID	2022-04-05	USA: Utah,	9095
SRR18328671	PRJNA796340	SAMN24849695	Houston_WBE_SARS-CoV-2	2021-03-22T00:00:00Z	USA: Texas, Houston,	109414
SRR15129014	PRJNA746354	SAMN20204362	Biobot Analytics	2021-06-08/2021-06-09	USA: Maine,	8514
ERR10066535	PRJEB55313	SAMEA110625072	University of Liverpool	2021-10-22	United Kingdom,
SRR23275678	PRJNA889839	SAMN32963162	Wisconsin State Laboratory of Hygiene	2022-10-04	USA: Wisconsin,	<
SRR24629690	PRJNA938474	SAMN35133195	Oregon State University	2023-04-18	USA: Oregon, Cottage Grove,	10200
SRR24673749	PRJNA748354	SAMN35218048	University of Missouri	2023-04-25	USA: Missouri, USA: Missouri,	24174
SRR24673934	PRJNA748354	SAMN35218048	University of Missouri	2023-04-25	USA: Missouri, USA: Missouri,	Not Collected
ERR11967206	PRJEB65603	SAMEA114317294	statens serum institut	2023-08-10	Denmark, 55.5739, 12.283,
SRR26441263	PRJNA896645	SAMN37884731	US CDC NWSS	2023-10-01	USA: Ohio,	65469
SRR25645476	PRJNA907019	SAMN36994244	WA_GT	2023-08-03	USA: Washington,	43300
SRR19071544	PRJNA765346	SAMN28078302	WA_GT	2022-04-20	USA: Washington,	225000
ERR10550988	PRJEB57192	SAMEA112140291	university of exeter	2022-03-19	United Kingdom,
SRR19995026	PRJNA856091	SAMN29439513	Technical University of Darmstadt	2021-10-11	Germany,	NA
SRR25300811	PRJNA957477	SAMN36469005	verily_ww	2022-09-04	USA: California,	1500000
SRR25430615	PRJNA839090	SAMN36716444	Biobot Analytics	2023-07-17/2023-07-18	USA: California,	100000
SRR24055029	PRJNA896645	SAMN34057714	US CDC NWSS	2022-10-23	USA: Ohio,	35000
SRR22911531	PRJNA847239	SAMN32478570	ASU_WBE	2021-12-06	USA: Texas, Harris, Houston,	missing
ERR10052080	PRJEB55313	SAMEA110621595	University of Liverpool	2021-10-08	United Kingdom,
SRR23590461	PRJNA850375	SAMN33416706	CDPHE-COVID	2022-11-28	USA: Colorado, Denver Arapahoe, county,	247443
ERR10052453	PRJEB55313	SAMEA110597028	University of Liverpool	2021-10-28	United Kingdom,
SRR24313724	PRJNA907019	SAMN34382643	WA_GT	2023-03-24	USA: Washington,	225000
SRR23590295	PRJNA850375	SAMN33416726	CDPHE-COVID	2022-11-21	USA: Colorado, Pitkin, county,	17571
ERR10049386	PRJEB55313	SAMEA110627340	University of Liverpool	2022-01-14	United Kingdom,
SRR25886308	PRJNA938474	SAMN37214560	Oregon State University	2023-08-14	USA: Oregon,	92850
SRR23863835	PRJNA839090	SAMN33758613	Biobot Analytics	2023-03-05/2023-03-06	USA: South Carolina,	30000
ERR9812724	PRJEB53325	SAMEA14509299	University of Liverpool	2021-03-03	United Kingdom,
SRR25821120	PRJNA957477	SAMN37205594	verily_ww	2023-08-09	USA: California,	130000
ERR10063177	PRJEB55313	SAMEA110615664	University of Liverpool	2022-03-05	United Kingdom,
ERR12653257	PRJEB44932	SAMEA115182114	swiss pathogen surveillance platform (spsp)	2023-08-01	Switzerland, ZH,
ERR10070856	PRJEB55313	SAMEA110600816	University of Liverpool	2021-11-21	United Kingdom,
SRR26799245	PRJNA938474	SAMN38220509	Oregon State University	2022-10-03	USA: Oregon,	10840
SRR25653038	PRJNA957477	SAMN36997885	verily_ww	2023-05-02	USA: California,	58496
SRR18115723	PRJNA801677	SAMN26200001	Biobot Analytics	2022-01-03/2022-01-04	USA: Tennessee,	60000
ERR10551337	PRJEB57192	SAMEA112140630	university of exeter	2022-03-26	United Kingdom,
ERR10054023	PRJEB55313	SAMEA110617676	University of Liverpool	2021-12-01	United Kingdom,
SRR24638264	PRJNA839090	SAMN35154825	Biobot Analytics	2023-05-07/2023-05-08	USA: Florida,	277823
ERR12653792	PRJEB44932	SAMEA115182009	swiss pathogen surveillance platform (spsp)	2023-08-11	Switzerland, GR,
SRR25299661	PRJNA957477	SAMN36468826	verily_ww	2022-10-27	USA: California,	1480000
SRR22304307	PRJNA812604	SAMN31746085	UPHL_ID	2022-09-01	USA: Utah,	12451
SRR21837996	PRJNA850375	SAMN31095790	CDPHE-COVID	2021-05-14	USA: Colorado, Larimer county,	92126.9
SRR24093912	PRJNA896645	SAMN34099202	US CDC NWSS	2023-03-19	USA: Ohio,	15284
SRR16828046	PRJNA771693	SAMN22937929	TGen North	2021-01-04	USA: Illinois,	missing
SRR19579798	PRJNA801677	SAMN28920971	Biobot Analytics	2022-02-21/2022-02-22	USA: South Carolina,	8000
SRR22474804	PRJNA839090	SAMN31951981	Biobot Analytics	2022-11-14/2022-11-15	USA: Louisiana,	389000
SRR23363736	PRJNA842493	SAMN33192759	Disease Prevention and Control	2023-01-23	USA: Texas, Houston,	19867
SRR24128205	PRJNA839090	SAMN34137562	Biobot Analytics	2023-02-07	USA: Vermont,	7500
SRR26772817	PRJNA896605	SAMN38193167	US CDC NWSS	2023-02-19	USA: New York,	94095
SRR20822914	PRJNA839090	SAMN30133213	Biobot Analytics	2022-07-19/2022-07-20	USA: New York,	410812
SRR24687371	PRJNA850375	SAMN35304877	CDPHE-COVID	2023-01-19	USA: Colorado, Larimer, county,	9292
ERR10061527	PRJEB55313	SAMEA110618901	University of Liverpool	2022-01-11	United Kingdom,
SRR20207915	PRJNA839090	SAMN29716673	Biobot Analytics	2022-06-29	USA: New Mexico,	650000
SRR19256927	PRJNA839090	SAMN28499033	Biobot Analytics	2022-05-02/2022-05-03	USA: Illinois,	265000
ERR8778001	PRJEB48985	SAMEA13166428	CEMM RESEARCH CENTER FOR MOLECULAR MEDICINE OF THE AUSTRIAN ACADEMY OF SCIENCES	2022-02-06	Austria, 46.779581137, 13.5190116100001,
SRR25653042	PRJNA957477	SAMN36997883	verily_ww	2023-05-01	USA: California,	44000
ERR10069595	PRJEB55313	SAMEA110604447	University of Liverpool	2021-10-10	United Kingdom,
SRR23905248	PRJNA946141	SAMN33812016	University of Miami	2022-06-07	USA: Florida,	0
ERR10059652	PRJEB55313	SAMEA110612331	University of Liverpool	2021-11-18	United Kingdom,
SRR23906133	PRJNA850375	SAMN33817179	CDPHE-COVID	2022-12-08	USA: Colorado, Pitkin, county,	5500
SRR15294201	PRJNA748354	SAMN26199321	University of Missouri	2021-01-26	USA: Missouri, USA: Missouri,	66738
SRR22236250	PRJNA801677	SAMN31659856	Biobot Analytics	2022-06-27/2022-06-28	USA: Massachusetts,	13000
SRR22401155	PRJNA839090	SAMN31856497	Biobot Analytics	2022-10-26/2022-10-27	USA: Texas,	142000
SRR26779003	PRJNA896605	SAMN38193439	US CDC NWSS	2023-02-05	USA: New York,	16168
SRR25652521	PRJNA957477	SAMN36997864	verily_ww	2023-04-26	USA: California,	97000
SRR26777220	PRJNA896605	SAMN38193777	US CDC NWSS	2023-01-19	USA: New York,	278775
SRR24190643	PRJNA842493	SAMN34223463	Disease Prevention and Control	2023-03-13	USA: Texas, Houston,	20161
SRR26783560	PRJNA748354	SAMN31772106	University of Missouri	2022-11-01	USA: Missouri, USA: Missouri,	27000
SRR19676564	PRJNA812604	SAMN29146490	UPHL_ID	2021-12-28	USA: Utah,	6790
SRR24010406	PRJNA839090	SAMN33975407	Biobot Analytics	2023-01-29/2023-01-30	USA: New York,	198128
SRR24099188	PRJNA839090	SAMN34104020	Biobot Analytics	2023-03-27/2023-03-28	USA: Maine,	3000
SRR20803381	PRJNA812604	SAMN30128143	UPHL_ID	2022-07-07	USA: Utah,	254971
SRR23293370	PRJNA850375	SAMN32980159	CDPHE-COVID	2022-06-20	USA: Colorado, Denver Arapahoe, county,	247443
SRR22878787	PRJNA850375	SAMN32378590	CDPHE-COVID	2022-01-31	USA: Colorado, Adams, county,	54561
SRR25300511	PRJNA957477	SAMN36468940	verily_ww	2022-04-04	USA: California,	1500000
ERR7565680	PRJEB48206	SAMEA11458562	ERASMUS MC, UNIVERISTY MEDICAL CENTER	2021-03-05	Netherlands, Rotterdam, Wolphaertsbocht,
SRR26099369	PRJNA839090	SAMN37442226	Biobot Analytics	2023-09-05/2023-09-06	USA: Texas,	20000
SRR23363746	PRJNA842493	SAMN33192750	Disease Prevention and Control	2023-01-23	USA: Texas, Houston,	28742
ERR10054060	PRJEB55313	SAMEA110637052	University of Liverpool	2021-11-17	United Kingdom,
ERR10065466	PRJEB55313	SAMEA110614903	University of Liverpool	2022-01-29	United Kingdom,
SRR22910148	PRJNA839090	SAMN32474562	Biobot Analytics	2022-12-12/2022-12-13	USA: Connecticut,	52265
ERR10057899	PRJEB55313	SAMEA110616609	University of Liverpool	2021-11-25	United Kingdom,
SRR24010400	PRJNA839090	SAMN33975414	Biobot Analytics	2023-03-19/2023-03-20	USA: California,	230000
SRR18464145	PRJNA801677	SAMN26927611	Biobot Analytics	2022-02-01/2022-02-02	USA: Virginia,	200000
SRR23716886	PRJNA839090	SAMN32771460	Biobot Analytics	2023-01-03/2023-01-04	USA: Kansas,	112076
ERR10062381	PRJEB55313	SAMEA110592879	University of Liverpool	2022-03-09	United Kingdom,
SRR21613636	PRJNA881396	SAMN30903142	University of California Berkeley	2021-11-22	USA: California,	208505
SRR21669215	PRJNA839090	SAMN30955228	Biobot Analytics	2022-09-05/2022-09-06	USA: New Jersey,	145000
SRR22973535	PRJNA839090	SAMN32575492	Biobot Analytics	2022-12-18/2022-12-19	USA: New York,	90474
ERR10551085	PRJEB57192	SAMEA112140382	university of exeter	2022-03-24	United Kingdom,
ERR10065066	PRJEB55313	SAMEA110633487	University of Liverpool	2022-01-06	United Kingdom,
SRR26425053	PRJNA957477	SAMN37875866	verily_ww	2023-09-19	USA: California,	4000000
SRR17453468	PRJNA748354	SAMN26199251	University of Missouri	2021-11-30	USA: Missouri, USA: Missouri,	41153
ERR10063561	PRJEB55313	SAMEA110616950	University of Liverpool	2022-03-05	United Kingdom,
SRR27006772	PRJNA957477	SAMN36468937	verily_ww	2022-03-28	USA: California,	1500000
SRR24866355	PRJNA839090	SAMN35663387	Biobot Analytics	2023-05-29/2023-05-30	USA: California,	39000
SRR26772622	PRJNA896605	SAMN38192367	US CDC NWSS	2023-03-27	USA: New York,	2327
ERR10062211	PRJEB55313	SAMEA110610199	University of Liverpool	2022-02-10	United Kingdom,
ERR6155194	PRJEB44548	SAMEA8949045	INSTITUTE OF APPLIED BIOSCIENCES - CERTH	2021-05-31	Greece, Thessaloniki,
SRR23905187	PRJNA946141	SAMN33812216	University of Miami	2022-03-23	USA: Florida,	425
SRR21798961	PRJNA886745	SAMN31142654	UNLV	2022-01-24	USA: Nevada, Las Vegas,	500000
SRR17120720	PRJNA771693	SAMN22666638	TGen North	2021-02-08	USA: California,	missing
SRR23981942	PRJNA839090	SAMN33939580	Biobot Analytics	2023-03-13/2023-03-14	USA: Indiana,	17612
SRR24128163	PRJNA839090	SAMN34137403	Biobot Analytics	2023-03-27/2023-03-28	USA: Rhode Island,	10000
SRR27148495	PRJNA896605	SAMN38471983	US CDC NWSS	2023-10-26	USA: New York,	8288
SRR19845450	PRJNA801677	SAMN29332882	Biobot Analytics	2022-03-20/2022-03-21	USA: Indiana,	80000
SRR26148867	PRJNA938474	SAMN37513157	Oregon State University	2023-03-16	USA: Oregon,	57785
ERR10068525	PRJEB55313	SAMEA110599725	University of Liverpool	2021-12-03	United Kingdom,
ERR9813585	PRJEB53325	SAMEA14508874	University of Liverpool	2021-02-10	United Kingdom,
SRR27667243	PRJNA1067101	SAMN39514674	Symbiosis School of Biological Scineces, Symbiosis International (Deemed University)	2022-06-28	India: Jai bhavani nagar, Pashan, Pune, Maharashtra,	NA
ERR10053972	PRJEB55313	SAMEA110613905	University of Liverpool	2021-12-16	United Kingdom,
ERR10064636	PRJEB55313	SAMEA110632835	University of Liverpool	2022-03-03	United Kingdom,
SRR23293373	PRJNA850375	SAMN32980156	CDPHE-COVID	2022-06-20	USA: Colorado, Boulder, county,	17601
SRR21109239	PRJNA774274	SAMN27386942	NJDA	2022-01-21	USA: New Jersey,	13500
SRR15129080	PRJNA746354	SAMN20204356	Biobot Analytics	2021-06-09/2021-06-10	USA: Rhode Island,	240000
ERR10065504	PRJEB55313	SAMEA110594576	University of Liverpool	2022-01-19	United Kingdom,
SRR26302355	PRJNA748354	SAMN37704677	University of Missouri	2023-09-19	USA: Missouri, USA: Missouri,	Not Collected
SRR19663169	PRJNA812604	SAMN29094465	UPHL_ID	2022-01-18	USA: Utah,	9095
SRR25788458	PRJNA839090	SAMN37195465	Biobot Analytics	2023-08-10/2023-08-11	USA: Alabama,	9000
ERR10069859	PRJEB55313	SAMEA110621591	University of Liverpool	2022-02-06	United Kingdom,
ERR12397890	PRJEB44932	SAMEA115076919	swiss pathogen surveillance platform (spsp)	2022-01-05	Switzerland, SG,
SRR26776644	PRJNA896605	SAMN38190638	US CDC NWSS	2023-05-30	USA: New York,	83961
SRR25299851	PRJNA957477	SAMN36468632	verily_ww	2022-03-11	USA: California,	250000
SRR25475396	PRJNA886720	SAMN36784340	CLT	2023-06-06	USA: North Carolina,	3500
ERR7426355	PRJEB48985	SAMEA10801927	CEMM RESEARCH CENTER FOR MOLECULAR MEDICINE OF THE AUSTRIAN ACADEMY OF SCIENCES	2021-02-03	Austria, 48.17226662, 16.46526508,
SRR23102898	PRJNA839090	SAMN32771409	Biobot Analytics	2023-01-02/2023-01-03	USA: Minnesota,	150000
ERR10064294	PRJEB55313	SAMEA110634117	University of Liverpool	2022-01-26	United Kingdom,
ERR10052794	PRJEB55313	SAMEA110618019	University of Liverpool	2021-10-13	United Kingdom,
ERR10057100	PRJEB55313	SAMEA110611196	University of Liverpool	2021-12-02	United Kingdom,
SRR15706609	PRJNA746354	SAMN21209729	Biobot Analytics	2021-08-10/2021-08-11	USA: Idaho,	108529
ERR10064152	PRJEB55313	SAMEA110632417	University of Liverpool	2022-01-19	United Kingdom,
SRR26775054	PRJNA896605	SAMN38192201	US CDC NWSS	2023-04-03	USA: New York,	207430
SRR22241999	PRJNA801677	SAMN31658524	Biobot Analytics	2022-05-02/2022-05-03	USA: South Carolina,	9000
SRR22909847	PRJNA839090	SAMN32474540	Biobot Analytics	2022-12-12/2022-12-13	USA: Alabama,	72000
SRR23363825	PRJNA842493	SAMN33192765	Disease Prevention and Control	2023-01-23	USA: Texas, Houston,	20608
SRR23364625	PRJNA839090	SAMN33192033	Biobot Analytics	2023-01-24/2023-01-25	USA: California,	43173
SRR23043939	PRJNA850375	SAMN32669424	CDPHE-COVID	2022-04-07	USA: Colorado, Boulder, county,	17601
SRR17214302	PRJNA788395	SAMN23970155	McGill University	2021-04-13	Canada:Quebec,Quebec,	NA
SRR23345179	PRJNA931732	SAMN33099100	CSIR-National Chemical Laboratory, Pune	2022-04-22	India: Pune,	NA
SRR17724291	PRJNA765612	SAMN25231104	University of Nevada Reno	2021-12-17	USA: Nevada,	300000
SRR25365236	PRJNA762029	SAMN36652508	MA_WWS	2022-06-27/2022-06-28	USA: Massachusetts,	13000
SRR21450406	PRJNA812604	SAMN30695268	UPHL_ID	2022-08-09	USA: Utah,	21872
SRR23365875	PRJNA850375	SAMN33194547	CDPHE-COVID	2022-08-25	USA: Colorado, Summit, county,	18571
SRR26783538	PRJNA748354	SAMN38198476	University of Missouri	2023-10-30	USA: Missouri, USA: Missouri,	Not Collected
SRR18207362	PRJNA766696	SAMN26366924	fda_az	2022-01-24	USA: Arizona, Yuma County,	8928
SRR21384156	PRJNA839090	SAMN30618417	Biobot Analytics	2022-07-05/2022-07-06	USA: Illinois,	240000
ERR10057250	PRJEB55313	SAMEA110610835	University of Liverpool	2021-12-04	United Kingdom,
SRR26528832	PRJNA1031245	SAMN37987449	CLT	2023-04-27	USA: North Carolina,	not applicable
SRR26364390	PRJNA862960	SAMN37790681	Biobot Analytics	2023-09-25/2023-09-26	USA: Pennsylvania,	4600
SRR24035381	PRJNA886720	SAMN34027244	CLT	2023-02-28	USA: North Carolina,	173000
SRR22910925	PRJNA847239	SAMN32478623	ASU_WBE	2021-12-20	USA: Oregon, Malheur, Ontario,	missing
ERR10057470	PRJEB55313	SAMEA110594187	University of Liverpool	2021-12-04	United Kingdom,
SRR26772823	PRJNA896605	SAMN38193365	US CDC NWSS	2023-02-07	USA: New York,	1374
SRR26521717	PRJNA938474	SAMN37982044	Oregon State University	2023-02-09	USA: Oregon,	18775
SRR26775298	PRJNA896605	SAMN38193016	US CDC NWSS	2023-02-27	USA: New York,	6264
SRR20825491	PRJNA812604	SAMN30132335	UPHL_ID	2022-06-23	USA: Utah,	8530
SRR22720319	PRJNA839090	SAMN32206382	Biobot Analytics	2022-11-28/2022-11-29	USA: California,	13000
SRR25548521	PRJNA896645	SAMN36871111	US CDC NWSS	2023-06-25	USA: Ohio,	12000
SRR23905443	PRJNA748354	SAMN33812698	University of Missouri	2023-02-14	USA: Missouri, USA: Missouri,	8000
ERR10066501	PRJEB55313	SAMEA110598080	University of Liverpool	2022-02-25	United Kingdom,
SRR20011807	PRJNA839090	SAMN29548141	Biobot Analytics	2022-06-12/2022-06-13	USA: Massachusetts,	12000
SRR22262824	PRJNA850375	SAMN31693974	CDPHE-COVID	2021-07-08	USA: Colorado, Broomfield, county,	53356
SRR21204180	PRJNA873764	SAMN30501024	Northwestern University	2021-09-08	USA: Illinois,	NA
ERR9812720	PRJEB53325	SAMEA14508513	University of Liverpool	2021-01-04	United Kingdom,
ERR10061464	PRJEB55313	SAMEA110618353	University of Liverpool	2022-01-26	United Kingdom,
ERR9812386	PRJEB53325	SAMEA14508918	University of Liverpool	2021-03-17	United Kingdom,
SRR23214533	PRJNA839090	SAMN32899000	Biobot Analytics	2023-01-08/2023-01-09	USA: Florida,	50000
ERR9862797	PRJEB44932	SAMEA110150316	Swiss Institute of Bioinformatics, Switzerland	2021-04-09	Switzerland, 46.0096, 8.9177, TI - Lugano - CDA Lugano,
SRR26798823	PRJNA938474	SAMN38220087	Oregon State University	2022-11-14	USA: Oregon,	32255
SRR24134123	PRJNA886720	SAMN34144562	CLT	2023-03-09	USA: North Carolina,	120000
ERR10048920	PRJEB55313	SAMEA110620980	University of Liverpool	2022-02-27	United Kingdom,
ERR10060007	PRJEB55313	SAMEA110592463	University of Liverpool	2022-02-16	United Kingdom,
ERR10058273	PRJEB55313	SAMEA110596577	University of Liverpool	2021-12-15	United Kingdom,
SRR26353742	PRJNA850375	SAMN37771219	CDPHE-COVID	2023-08-31	USA: Colorado, Larimer Weld, county,	7946
ERR10049656	PRJEB55313	SAMEA110605040	University of Liverpool	2021-12-03	United Kingdom,
SRR26774172	PRJNA896605	SAMN38190048	US CDC NWSS	2023-06-20	USA: New York,	16459
SRR24057549	PRJNA896645	SAMN34061430	US CDC NWSS	2022-11-13	USA: Ohio,	566136
SRR24696436	PRJNA839090	SAMN35327194	Biobot Analytics	2023-05-02/2023-05-03	USA: Guam,	66000
ERR10554331	PRJEB57192	SAMEA112141214	university of exeter	not provided
ERR10063540	PRJEB55313	SAMEA110617524	University of Liverpool	2022-03-10	United Kingdom,
SRR23904541	PRJNA946141	SAMN33812605	University of Miami	2021-09-21	USA: Florida,	0
ERR10065010	PRJEB55313	SAMEA110633922	University of Liverpool	2022-02-08	United Kingdom,
SRR24156492	PRJNA839090	SAMN34168583	Biobot Analytics	2023-04-03/2023-04-04	USA: Florida,	85700
SRR24673911	PRJNA748354	SAMN35218054	University of Missouri	2023-05-10	USA: Missouri, USA: Missouri,	Not Collected
SRR18686139	PRJNA801677	SAMN27479048	Biobot Analytics	2022-02-16/2022-02-17	USA: South Carolina,	9000
SRR22260407	PRJNA801677	SAMN31660727	Biobot Analytics	2022-07-31/2022-08-01	USA: Rhode Island,	3000
SRR19654405	PRJNA839090	SAMN29043949	Biobot Analytics	2022-05-31/2022-06-01	USA: Florida,	103000
SRR23590654	PRJNA850375	SAMN33417079	CDPHE-COVID	2022-10-20	USA: Colorado, El Paso, county,	34286
SRR16037845	PRJNA746354	SAMN21418398	Biobot Analytics	2021-08-16/2021-08-17	USA: Minnesota,	150000
SRR25652373	PRJNA957477	SAMN36997681	verily_ww	2023-02-06	USA: California,	3500000
SRR22793363	PRJNA812604	SAMN32287406	UPHL_ID	2022-09-13	USA: Utah,	32451
SRR22070238	PRJNA757447	SAMN30479210	FDA	2022-07-20	USA: Maryland,	29758
ERR10051906	PRJEB55313	SAMEA110601369	University of Liverpool	2021-10-29	United Kingdom,
ERR9874149	PRJEB53227	SAMEA110178814	national institute of biology	2022-01-11	Slovenia, 46, 15,
SRR22259695	PRJNA801677	SAMN31661403	Biobot Analytics	2022-09-25/2022-09-26	USA: Massachusetts,	42000
SRR17453944	PRJNA748354	SAMN26199263	University of Missouri	2021-09-20	USA: Missouri, USA: Missouri,	22818
SRR24029737	PRJNA896645	SAMN33997223	US CDC NWSS	2022-04-10	USA: Ohio,	23027
SRR23949923	PRJNA862960	SAMN33873492	Biobot Analytics	2023-03-12/2023-03-13	USA: Pennsylvania,	4000
ERR10068258	PRJEB55313	SAMEA110621089	University of Liverpool	2022-01-30	United Kingdom,
ERR9813707	PRJEB53325	SAMEA14508531	University of Liverpool	2021-01-06	United Kingdom,
SRR22401633	PRJNA839090	SAMN31856586	Biobot Analytics	2022-10-26/2022-10-27	USA: Oklahoma,	51000
SRR21836308	PRJNA887942	SAMN31204534	MLW	2021-12-28	Malawi: Blantyre_9,	800000
ERR10062535	PRJEB55313	SAMEA110611028	University of Liverpool	2022-03-05	United Kingdom,
ERR10058897	PRJEB55313	SAMEA110632830	University of Liverpool	2021-12-04	United Kingdom,
SRR24063010	PRJNA896645	SAMN34067925	US CDC NWSS	2023-02-26	USA: Ohio,	85000
ERR10065940	PRJEB55313	SAMEA110621949	University of Liverpool	2022-01-21	United Kingdom,
ERR10070434	PRJEB55313	SAMEA110606799	University of Liverpool	2021-10-31	United Kingdom,
SRR26776759	PRJNA896605	SAMN38191320	US CDC NWSS	2023-05-14	USA: New York,	78683
SRR26776167	PRJNA896605	SAMN38188125	US CDC NWSS	2023-08-30	USA: New York,	7499
SRR22878946	PRJNA850375	SAMN32378751	CDPHE-COVID	2022-03-21	USA: Colorado, Boulder, county,	89383
SRR26772481	PRJNA896605	SAMN38192003	US CDC NWSS	2023-04-12	USA: New York,	6264
SRR16004607	PRJNA765031	SAMN21541247	Laboratoire national de sante	2021-01-13	Luxembourg: HESPERANGE,	NA
SRR26776808	PRJNA896605	SAMN38191561	US CDC NWSS	2023-05-02	USA: New York,	17936
ERR10069412	PRJEB55313	SAMEA110602618	University of Liverpool	2021-11-28	United Kingdom,
ERR10061385	PRJEB55313	SAMEA110637102	University of Liverpool	2022-01-19	United Kingdom,
ERR10065498	PRJEB55313	SAMEA110594444	University of Liverpool	2022-03-03	United Kingdom,
ERR10553956	PRJEB57192	SAMEA112140956	university of exeter	2022-03-12	United Kingdom,
ERR10050249	PRJEB55313	SAMEA110626011	University of Liverpool	2021-11-14	United Kingdom,
SRR23363664	PRJNA842493	SAMN33192713	Disease Prevention and Control	2023-01-16	USA: Texas, Houston,	4170
SRR24057725	PRJNA896645	SAMN34061186	US CDC NWSS	2023-01-29	USA: Ohio,	6700
ERR10060906	PRJEB55313	SAMEA110621775	University of Liverpool	2022-02-09	United Kingdom,
ERR9813306	PRJEB53325	SAMEA14509301	University of Liverpool	2021-03-03	United Kingdom,
SRR22910549	PRJNA839090	SAMN32474971	Biobot Analytics	2022-12-06	USA: Indiana,	3000
ERR7427412	PRJEB48985	SAMEA10803094	CEMM RESEARCH CENTER FOR MOLECULAR MEDICINE OF THE AUSTRIAN ACADEMY OF SCIENCES	2021-06-07	Austria, 48.54842101, 16.0729555,
SRR15709971	PRJNA746354	SAMN20584337	Biobot Analytics	2021-07-13/2021-07-14	USA: California,	15000
SRR21838035	PRJNA850375	SAMN31095836	CDPHE-COVID	2021-04-08	USA: Colorado, Denver county,	345454
SRR21292016	PRJNA757447	SAMN30557745	FDA	2022-08-16	USA: Alabama,	125030
SRR22242235	PRJNA801677	SAMN31657858	Biobot Analytics	2022-03-29/2022-03-30	USA: Minnesota,	300000
SRR22973697	PRJNA839090	SAMN32575516	Biobot Analytics	2022-12-19/2022-12-20	USA: Wyoming,	20000
SRR26269750	PRJNA812604	SAMN37664269	UPHL_ID	2023-09-21	USA: Utah,	5806
ERR10056908	PRJEB55313	SAMEA110610320	University of Liverpool	2021-10-06	United Kingdom,
SRR18583160	PRJNA715712	SAMN27252940	The New School	2021-11-08	USA: New York, USA: Ney York,	Not Collected
SRR16038204	PRJNA746354	SAMN21209530	Biobot Analytics	2021-08-10/2021-08-11	USA: Georgia,	40000
SRR22236781	PRJNA801677	SAMN31659488	Biobot Analytics	2022-05-31/2022-06-01	USA: Arkansas,	50239
SRR26775920	PRJNA896605	SAMN38190684	US CDC NWSS	2023-05-25	USA: New York,	6961
SRR25144769	PRJNA839090	SAMN36297547	Biobot Analytics	2023-06-19/2023-06-20	USA: California,	60000
SRR22236829	PRJNA801677	SAMN31659744	Biobot Analytics	2022-06-19/2022-06-20	USA: Pennsylvania,	28809
SRR24010173	PRJNA839090	SAMN33291916	Biobot Analytics	2023-02-02	USA: Puerto Rico,	193914
ERR10068214	PRJEB55313	SAMEA110627447	University of Liverpool	2021-11-21	United Kingdom,
SRR18128245	PRJNA748354	SAMN26209976	University of Missouri	2022-02-08	USA: Missouri, USA: Missouri,	Not Collected
SRR22306428	PRJNA812604	SAMN31746354	UPHL_ID	2022-10-11	USA: Utah,	24374
ERR10064541	PRJEB55313	SAMEA110616185	University of Liverpool	2022-01-15	United Kingdom,
SRR25650313	PRJNA957477	SAMN36997287	verily_ww	2023-02-14	USA: California,	12000
SRR16362117	PRJNA771693	SAMN22335409	TGen North	2021-01-11	USA: Florida,	missing
SRR24886233	PRJNA812604	SAMN35687456	UPHL_ID	2023-06-01	USA: Utah,	21443
SRR25652457	PRJNA957477	SAMN36997938	verily_ww	2023-05-24	USA: California,	97000
SRR24386180	PRJNA839090	SAMN34498658	Biobot Analytics	2023-04-12/2023-04-13	USA: Washington,	20000
SRR26774664	PRJNA896605	SAMN38187292	US CDC NWSS	2023-10-03	USA: New York,	1665
SRR15294560	PRJNA748354	SAMN26199320	University of Missouri	2021-03-23	USA: Missouri, USA: Missouri,	174537
ERR10066474	PRJEB55313	SAMEA110603398	University of Liverpool	2021-10-01	United Kingdom,
SRR21613724	PRJNA881396	SAMN30903016	University of California Berkeley	2022-01-20	USA: California,	3138
ERR10062879	PRJEB55313	SAMEA110593802	University of Liverpool	2022-02-22	United Kingdom,
SRR24433188	PRJNA839090	SAMN34586283	Biobot Analytics	2023-04-23/2023-04-24	USA: Massachusetts,	55000
ERR10057373	PRJEB55313	SAMEA110593992	University of Liverpool	2021-10-19	United Kingdom,
SRR21037094	PRJNA748354	SAMN30303114	University of Missouri	2022-07-11	USA: Missouri, USA: Missouri,	8000
ERR10071983	PRJEB55313	SAMEA110600003	University of Liverpool	2022-02-06	United Kingdom,
SRR26054361	PRJNA839090	SAMN37385355	Biobot Analytics	2023-09-04/2023-09-05	USA: Indiana,	36000
SRR20696405	PRJNA765612	SAMN30027682	University of Nevada Reno	2022-07-09	USA: Nevada,	300000
SRR14758742	PRJNA735936	SAMN19604795	University of Louisville	2021-04-06	USA: Kentucky,
SRR18573699	PRJNA748354	SAMN27184639	University of Missouri	2022-03-22	USA: Missouri, USA: Missouri,	Not Collected
SRR21669157	PRJNA839090	SAMN30955407	Biobot Analytics	2022-09-01/2022-09-02	USA: Arkansas,	13000
SRR17853712	PRJNA735936	SAMN25563527	University of Louisville	2021-09-06	USA: Kentucky,	349850
ERR10052251	PRJEB55313	SAMEA110632599	University of Liverpool	2021-12-14	United Kingdom,
SRR22312740	PRJNA850375	SAMN31756506	CDPHE-COVID	2021-05-24	USA: Colorado, Larimer, county,	92127
ERR10061008	PRJEB55313	SAMEA110638917	University of Liverpool	2022-02-24	United Kingdom,
SRR23905183	PRJNA946141	SAMN33812219	University of Miami	2022-04-13	USA: Florida,	425
SRR26786040	PRJNA850375	SAMN38182031	CDPHE-COVID	2023-10-12	USA: Colorado, Garfield, county,	16714
SRR23037920	PRJNA839090	SAMN32206292	Biobot Analytics	2022-11-26/2022-11-27	USA: California,	85000
SRR25299441	PRJNA957477	SAMN36468663	verily_ww	2022-04-16	USA: California,	1480000
ERR10059156	PRJEB55313	SAMEA110610062	University of Liverpool	2021-11-17	United Kingdom,
ERR10060834	PRJEB55313	SAMEA110638433	University of Liverpool	2022-01-26	United Kingdom,
SRR23309440	PRJNA839090	SAMN33006906	Biobot Analytics	2022-11-21/2022-11-22	USA: Florida,	100000
SRR26264570	PRJNA907019	SAMN37657553	WA_GT	2023-09-21	USA: Washington,	33000
SRR25070545	PRJNA862960	SAMN36071422	Biobot Analytics	2023-06-18/2023-06-19	USA: Pennsylvania,	67000
ERR9785788	PRJEB48206	SAMEA14456846	ERASMUS MC, UNIVERISTY MEDICAL CENTER	2021-07-21	Netherlands, Rotterdam, Everlo-Waalhaven,
SRR21813097	PRJNA748354	SAMN31157583	University of Missouri	2022-09-06	USA: Missouri, USA: Missouri,	3784
SRR17453641	PRJNA748354	SAMN26199272	University of Missouri	2021-11-22	USA: Missouri, USA: Missouri,	Not Collected
SRR15505108	PRJNA741211	SAMN20813896	Yale School of Public Health	2021-04-23	USA: Connecticut, New Haven,	200000
SRR22710256	PRJNA850375	SAMN32130971	CDPHE-COVID	2022-01-17	USA: Colorado, Arapahoe, county,	25714
SRR16776134	PRJNA748354	SAMN26199384	University of Missouri	2021-07-29	USA: Missouri, USA: Missouri,	Not Collected
ERR7426273	PRJEB48985	SAMEA10801844	CEMM RESEARCH CENTER FOR MOLECULAR MEDICINE OF THE AUSTRIAN ACADEMY OF SCIENCES	2020-12-23	Austria, 47.4386112, 13.210861,
ERR10051862	PRJEB55313	SAMEA110605679	University of Liverpool	2021-12-19	United Kingdom,
SRR22710080	PRJNA850375	SAMN32130785	CDPHE-COVID	2021-12-02	USA: Colorado, Boulder Weld, county,	75544
ERR9834437	PRJEB53227	SAMEA110070028	national institute of biology	2021-07-07	Slovenia, 46, 15,
SRR23906420	PRJNA850375	SAMN33817488	CDPHE-COVID	2022-12-06	USA: Colorado, Las Animas, county,	14286
SRR23948656	PRJNA886720	SAMN33872194	CLT	2023-02-20	USA: North Carolina,	49384
SRR22324226	PRJNA748354	SAMN31772118	University of Missouri	2022-10-03	USA: Missouri, USA: Missouri,	450
SRR23590882	PRJNA850375	SAMN33416949	CDPHE-COVID	2022-10-06	USA: Colorado, Pitkin, county,	5714
SRR23386063	PRJNA842493	SAMN33185475	Disease Prevention and Control	2022-08-15	USA: Texas, Houston,	600
SRR23098775	PRJNA847239	SAMN32768884	ASU_WBE	2022-08-29	USA: Washington, Clallam, Sequim,	missing
SRR23863695	PRJNA839090	SAMN33758601	Biobot Analytics	2023-03-05/2023-03-06	USA: Louisiana,	20000
SRR24900663	PRJNA896645	SAMN35717562	US CDC NWSS	2023-05-21	USA: Ohio,	54500
ERR9861917	PRJEB44932	SAMEA110149437	Swiss Institute of Bioinformatics, Switzerland	2021-07-20	Switzerland, 46.9174, 7.24057, BE - Laupen - ARA Sensetal,
SRR24455743	PRJNA850375	SAMN34719442	CDPHE-COVID	2022-11-07	USA: Colorado, La Plata, county,	1786
SRR26799320	PRJNA938474	SAMN38220581	Oregon State University	2022-09-11	USA: Oregon,	662235
SRR24234135	PRJNA839090	SAMN34271624	Biobot Analytics	2023-04-09/2023-04-10	USA: Minnesota,	1950000
SRR23499399	PRJNA839090	SAMN33326401	Biobot Analytics	2023-02-06	USA: Puerto Rico,	193914
ERR10067893	PRJEB55313	SAMEA110627401	University of Liverpool	2021-11-21	United Kingdom,
SRR15706862	PRJNA746354	SAMN21209773	Biobot Analytics	2021-08-09/2021-08-10	USA: US Virgin Islands,	30000
SRR25491803	PRJNA889839	SAMN36807495	Wisconsin State Laboratory of Hygiene	2023-06-27	USA: Wisconsin,	>
ERR10064816	PRJEB55313	SAMEA110613977	University of Liverpool	2022-02-05	United Kingdom,
SRR23863801	PRJNA839090	SAMN33758695	Biobot Analytics	2023-03-05/2023-03-06	USA: New York,	728123
SRR26798744	PRJNA938474	SAMN38220036	Oregon State University	2022-11-28	USA: Oregon,	92850
SRR18686144	PRJNA801677	SAMN27479043	Biobot Analytics	2022-02-16/2022-02-17	USA: Massachusetts,	1000000
SRR18583136	PRJNA715712	SAMN27252835	The New School	2021-11-29	USA: New York, USA: Ney York,	Not Collected
SRR22878654	PRJNA850375	SAMN32378421	CDPHE-COVID	2022-01-20	USA: Colorado, Boulder, county,	1786
SRR21194310	PRJNA839090	SAMN30486547	Biobot Analytics	2022-08-09/2022-08-10	USA: Hawaii,	59000
SRR26425153	PRJNA957477	SAMN37875703	verily_ww	2023-09-27	USA: California,	9000
SRR23753121	PRJNA839090	SAMN33685327	Biobot Analytics	2023-02-27/2023-02-28	USA: Tennessee,	600000
SRR26775188	PRJNA896605	SAMN38192558	US CDC NWSS	2023-03-16	USA: New York,	79699
SRR26775769	PRJNA896605	SAMN38190027	US CDC NWSS	2023-06-20	USA: New York,	17936
ERR10051354	PRJEB55313	SAMEA110607789	University of Liverpool	2021-11-12	United Kingdom,
SRR26772591	PRJNA896605	SAMN38192272	US CDC NWSS	2023-03-29	USA: New York,	152482
SRR26319967	PRJNA1025240	SAMN37717085	University of Missouri	2023-09-07	USA: Michigan, USA: Michigan,	Variable
SRR26778325	PRJNA896605	SAMN38187701	US CDC NWSS	2023-09-18	USA: New York,	2327
SRR23102996	PRJNA839090	SAMN32771372	Biobot Analytics	2023-01-04	USA: Arkansas,	1100
SRR24029832	PRJNA896645	SAMN33997253	US CDC NWSS	2022-04-24	USA: Ohio,	200666
ERR10061209	PRJEB55313	SAMEA110616322	University of Liverpool	2022-02-22	United Kingdom,
SRR21473708	PRJNA839090	SAMN30718535	Biobot Analytics	2022-08-21/2022-08-22	USA: Hawaii,	5000
ERR12167004	PRJEB65603	SAMEA114558368	statens serum institut	2023-10-19	Denmark, 57.04435, 10.0474,
ERR11281001	PRJEB60156	SAMEA113373685	Swedish University of Agricultural Sciences	2022-09-19	Sweden, 63.80482, 20.2922, √ñrebro,
ERR10054140	PRJEB55313	SAMEA110618116	University of Liverpool	2021-12-04	United Kingdom,
SRR23386194	PRJNA842493	SAMN33185872	Disease Prevention and Control	2022-11-07	USA: Texas, Houston,	5497
SRR26773461	PRJNA896605	SAMN38192033	US CDC NWSS	2023-04-11	USA: New York,	6729
SRR26799026	PRJNA938474	SAMN38220328	Oregon State University	2023-10-20	USA: Oregon,	17500
ERR10057052	PRJEB55313	SAMEA110592660	University of Liverpool	2021-12-30	United Kingdom,
SRR19588573	PRJNA839090	SAMN28924162	Biobot Analytics	2022-05-22/2022-05-23	USA: Connecticut,	120000
ERR10054957	PRJEB55313	SAMEA110639078	University of Liverpool	2021-11-16	United Kingdom,
SRR21037282	PRJNA748354	SAMN30303114	University of Missouri	2022-07-11	USA: Missouri, USA: Missouri,	450
SRR23385951	PRJNA842493	SAMN33185605	Disease Prevention and Control	2022-09-12	USA: Texas, Houston,	16804
SRR19637517	PRJNA801677	SAMN29011789	Biobot Analytics	2022-03-16/2022-03-17	USA: Pennsylvania,	80000
SRR17616073	PRJNA796340	SAMN24849798	Houston_WBE_SARS-CoV-2	2021-04-12T00:00:00Z	USA: Texas, Houston,	976
SRR19787403	PRJNA839090	SAMN29252554	Biobot Analytics	2022-06-07/2022-06-08	USA: Washington,	162100
SRR24696437	PRJNA839090	SAMN35327193	Biobot Analytics	2023-05-02/2023-05-03	USA: Guam,	105000
SRR21836257	PRJNA887942	SAMN31204627	MLW	2021-12-27	Malawi: Blantyre_102,	800000
SRR18573114	PRJNA765346	SAMN27185975	WA_GT	2022-03-18	USA: Washington,	59609
SRR23702831	PRJNA941107	SAMN33590177	National Institute for Communicable Diseases (NICD)	2021-10-12	South Africa: Hartebeesfontein Waterworks, Ekurhuleni, Gauteng,	NA
SRR26960639	PRJNA1006637	SAMN38453054	South Dakota INBRE/Avera Institute for Human Genetics	2023-02-14	USA: South Dakota,	10000
SRR24323858	PRJNA850375	SAMN34371470	CDPHE-COVID	2023-01-26	USA: Colorado, Eagle, county,	19286
ERR8611071	PRJEB48985	SAMEA13010865	CEMM RESEARCH CENTER FOR MOLECULAR MEDICINE OF THE AUSTRIAN ACADEMY OF SCIENCES	2022-01-05	Austria, 47.4386111950001, 13.210861,
SRR23590389	PRJNA850375	SAMN33417009	CDPHE-COVID	2022-12-12	USA: Colorado, Denver, county,	709904
SRR26778855	PRJNA896605	SAMN38189093	US CDC NWSS	2023-07-25	USA: New York,	3953
ERR10061247	PRJEB55313	SAMEA110636235	University of Liverpool	2022-01-27	United Kingdom,
SRR25629659	PRJNA839090	SAMN36978340	Biobot Analytics	2023-08-02	USA: California,	39000
ERR10065423	PRJEB55313	SAMEA110594315	University of Liverpool	2022-01-27	United Kingdom,
SRR22292166	PRJNA839090	SAMN31719955	Biobot Analytics	2022-10-31	USA: Washington,	7125
SRR24808578	PRJNA850375	SAMN35572087	CDPHE-COVID	2023-03-16	USA: Colorado, Eagle, county,	21071
SRR25002454	PRJNA839090	SAMN35841956	Biobot Analytics	2023-06-12/2023-06-13	USA: California,	200000
SRR22911022	PRJNA847239	SAMN32478734	ASU_WBE	2022-01-31	USA: Washington, Clallam, Sequim,	missing
SRR26777168	PRJNA896605	SAMN38193598	US CDC NWSS	2023-01-26	USA: New York,	12260
SRR24746335	PRJNA812604	SAMN35150317	UPHL_ID	2023-04-20	USA: Utah,	253112
SRR21959198	PRJNA839090	SAMN31352855	Biobot Analytics	2022-10-05/2022-10-06	USA: Tennessee,	60500
SRR26150638	PRJNA850375	SAMN37513695	CDPHE-COVID	2023-08-09	USA: Colorado, Denver, county,	345454
SRR26054365	PRJNA839090	SAMN37385253	Biobot Analytics	2023-09-04/2023-09-05	USA: Montana,	3000
SRR17213821	PRJNA788395	SAMN23969580	McGill University	2021-06-06	Canada:Quebec,Montreal,	1700000
ERR10055078	PRJEB55313	SAMEA110636678	University of Liverpool	2021-10-13	United Kingdom,
SRR24040741	PRJNA896645	SAMN34035366	US CDC NWSS	2022-06-26	USA: Ohio,	13965
SRR24323913	PRJNA850375	SAMN34371010	CDPHE-COVID	2023-03-07	USA: Colorado, Jackson, county,	1536
ERR10067942	PRJEB55313	SAMEA110626922	University of Liverpool	2021-12-10	United Kingdom,
SRR20681781	PRJNA735936	SAMN30006171	University of Louisville	2022-03-21	USA: Kentucky,	46659
SRR21037147	PRJNA748354	SAMN30303102	University of Missouri	2022-06-28	USA: Missouri, USA: Missouri,	60000
SRR25478906	PRJNA839090	SAMN36786571	Biobot Analytics	2023-07-18/2023-07-19	USA: South Carolina,	12000
SRR22043807	PRJNA839090	SAMN31441016	Biobot Analytics	2022-10-12/2022-10-13	USA: Washington,	20000
SRR17853740	PRJNA735936	SAMN25563544	University of Louisville	2021-09-13	USA: Kentucky,	349850
SRR17454311	PRJNA748354	SAMN26199248	University of Missouri	2021-12-14	USA: Missouri, USA: Missouri,	76759
ERR10052137	PRJEB55313	SAMEA110601545	University of Liverpool	2022-02-20	United Kingdom,
SRR25650527	PRJNA957477	SAMN36997301	verily_ww	2023-02-21	USA: California,	70000
SRR23044089	PRJNA850375	SAMN32669527	CDPHE-COVID	2022-03-24	USA: Colorado, Summit, county,	7857
SRR21230004	PRJNA748354	SAMN30523530	University of Missouri	2022-08-09	USA: Missouri, USA: Missouri,	66738
SRR26521707	PRJNA938474	SAMN37982053	Oregon State University	2023-02-06	USA: Oregon,	133708
SRR27067162	PRJNA1039783	SAMN38578407	pa_dohbol	2023-07-06	USA: Pennsylvania,	125000
ERR10553965	PRJEB57192	SAMEA112140965	university of exeter	2022-03-12	United Kingdom,
ERR9862672	PRJEB44932	SAMEA110150191	Swiss Institute of Bioinformatics, Switzerland	2021-04-20	Switzerland, 47.4902, 9.5673, SG - Altenrhein - ARA Altenrhein,
SRR23906634	PRJNA850375	SAMN33817461	CDPHE-COVID	2022-12-15	USA: Colorado, Adams Arapahoe, county,	268004
SRR24481751	PRJNA839090	SAMN35008428	Biobot Analytics	2023-04-24/2023-04-25	USA: Maryland,	150000
SRR17214214	PRJNA788395	SAMN23969843	McGill University	2021-05-12	Canada:Quebec,Montreal,	10006581
SRR26078166	PRJNA748354	SAMN37419976	University of Missouri	2023-08-07	USA: Missouri, USA: Missouri,	Not Collected
SRR20680036	PRJNA839090	SAMN30004339	Biobot Analytics	2022-07-11	USA: Kentucky,	3000
SRR24696438	PRJNA839090	SAMN35327192	Biobot Analytics	2023-05-04/2023-05-05	USA: California,	15200
SRR25300093	PRJNA957477	SAMN36468678	verily_ww	2022-05-05	USA: California,	250000
SRR23906490	PRJNA850375	SAMN33817230	CDPHE-COVID	2023-01-17	USA: Colorado, Adams Arapahoe, county,	268004
SRR24899667	PRJNA839090	SAMN35715968	Biobot Analytics	2023-05-30/2023-05-31	USA: Arkansas,	23812
SRR26424991	PRJNA957477	SAMN37875885	verily_ww	2023-09-20	USA: California,	250000
SRR24938314	PRJNA839090	SAMN35751592	Biobot Analytics	2023-06-04/2023-06-05	USA: New York,	244918
SRR26339483	PRJNA957477	SAMN37752716	verily_ww	2023-09-07	USA: California,	15372
SRR26796741	PRJNA938474	SAMN38217745	Oregon State University	2023-02-01	USA: Oregon,	18775
SRR26150706	PRJNA850375	SAMN37513619	CDPHE-COVID	2023-08-31	USA: Colorado, Garfield, county,	16714
ERR10055767	PRJEB55313	SAMEA110635337	University of Liverpool	2021-11-20	United Kingdom,
SRR21554564	PRJNA839090	SAMN30837894	Biobot Analytics	2022-08-29/2022-08-30	USA: Indiana,	67500
ERR10061854	PRJEB55313	SAMEA110614861	University of Liverpool	2022-01-25	United Kingdom,
ERR10066467	PRJEB55313	SAMEA110600363	University of Liverpool	2022-01-31	United Kingdom,
ERR10053224	PRJEB55313	SAMEA110609810	University of Liverpool	2021-10-26	United Kingdom,
SRR16775780	PRJNA748354	SAMN26199358	University of Missouri	2021-07-22	USA: Missouri, USA: Missouri,	20000
SRR18071968	PRJNA801677	SAMN26083795	Biobot Analytics	2021-12-20	USA: Massachusetts,	50000
ERR10069883	PRJEB55313	SAMEA110598717	University of Liverpool	2022-02-25	United Kingdom,
SRR25300801	PRJNA957477	SAMN36468916	verily_ww	2022-02-05	USA: California,	1500000
SRR20681926	PRJNA735936	SAMN30006208	University of Louisville	2022-04-11	USA: Kentucky,	22437
ERR10069701	PRJEB55313	SAMEA110630476	University of Liverpool	2021-10-03	United Kingdom,
SRR24834774	PRJNA839090	SAMN35638401	Biobot Analytics	2023-05-23	USA: Iowa,	21000
SRR25503677	PRJNA839090	SAMN36823313	Biobot Analytics	2023-07-23/2023-07-24	USA: Arizona,	2400000
SRR24057144	PRJNA896645	SAMN34061146	US CDC NWSS	2022-12-27	USA: Ohio,	52000
SRR22909846	PRJNA839090	SAMN32474541	Biobot Analytics	2022-12-12/2022-12-13	USA: Arkansas,	5000
ERR10051502	PRJEB55313	SAMEA110605680	University of Liverpool	2022-02-18	United Kingdom,
SRR26772541	PRJNA896605	SAMN38192158	US CDC NWSS	2023-04-04	USA: New York,	79699
SRR17214046	PRJNA788395	SAMN23969737	McGill University	2021-04-12	Canada:Quebec,Montreal,	28310
SRR22292298	PRJNA839090	SAMN31720062	Biobot Analytics	2022-10-31/2022-11-01	USA: Tennessee,	600000
SRR25757771	PRJNA896645	SAMN37146217	US CDC NWSS	2023-08-13	USA: Ohio,	15284
SRR19622263	PRJNA801677	SAMN28966342	Biobot Analytics	2022-03-06/2022-03-07	USA: Indiana,	60000
SRR25234014	PRJNA907019	SAMN36405147	WA_GT	2023-06-30	USA: Washington,	225000
SRR19654374	PRJNA839090	SAMN29043963	Biobot Analytics	2022-06-01/2022-06-02	USA: Maine,	7000
SRR25651393	PRJNA957477	SAMN36998484	verily_ww	2023-06-11	USA: California,	250000
SRR26773169	PRJNA896605	SAMN38190710	US CDC NWSS	2023-05-25	USA: New York,	26270
SRR21625538	PRJNA765346	SAMN30922174	WA_GT	2022-09-09	USA: Washington,	83000
SRR23056044	PRJNA916712	SAMN32674156	Tata Institute for Genetics and Society	2022-01-06	India:Bengaluru,Mailasandra Ph-I,	750000
ERR10064795	PRJEB55313	SAMEA110610448	University of Liverpool	2022-01-15	United Kingdom,
SRR15706693	PRJNA746354	SAMN21209654	Biobot Analytics	2021-08-10/2021-08-11	USA: Washington,	37650
SRR23989799	PRJNA896645	SAMN33948889	US CDC NWSS	2022-02-27	USA: Ohio,	645940
ERR10052244	PRJEB55313	SAMEA110632612	University of Liverpool	2021-12-02	United Kingdom,
SRR22236833	PRJNA801677	SAMN31659740	Biobot Analytics	2022-06-14/2022-06-15	USA: Mississippi,	299574
SRR17454094	PRJNA748354	SAMN26199250	University of Missouri	2021-11-09	USA: Missouri, USA: Missouri,	10730
SRR20754694	PRJNA812604	SAMN30107354	UPHL_ID	2022-06-16	USA: Utah,	8530
SRR26549440	PRJNA896645	SAMN38020341	US CDC NWSS	2023-09-24	USA: Ohio,	7000
SRR26778417	PRJNA896605	SAMN38187368	US CDC NWSS	2023-09-28	USA: New York,	1374
SRR19665306	PRJNA812604	SAMN29111678	UPHL_ID	2022-01-11	USA: Utah,	254971
ERR12076482	PRJEB65603	SAMEA114430911	statens serum institut	2023-08-29	Denmark, 55.69508, 12.61494,
SRR18583068	PRJNA715712	SAMN27252783	The New School	2021-08-09	USA: New York, USA: Ney York,	Not Collected
ERR10059247	PRJEB55313	SAMEA110610431	University of Liverpool	2021-12-04	United Kingdom,
SRR22474768	PRJNA839090	SAMN31952165	Biobot Analytics	2022-11-15/2022-11-16	USA: Wyoming,	12000
ERR9812851	PRJEB53325	SAMEA14508845	University of Liverpool	2021-02-05	United Kingdom,
SRR26320047	PRJNA1025240	SAMN37717082	University of Missouri	2023-09-21	USA: Michigan, USA: Michigan,	Variable
SRR26799317	PRJNA938474	SAMN38220592	Oregon State University	2022-09-12	USA: Oregon,	9975
SRR25021168	PRJNA886720	SAMN35983154	CLT	2023-04-21	USA: North Carolina,	58361
SRR23702885	PRJNA941107	SAMN33590154	National Institute for Communicable Diseases (NICD)	2021-08-30	South Africa: ERWAT VLAKPLAATS WWTW, Ekurhuleni, Gauteng,	NA
SRR25109096	PRJNA896645	SAMN36190871	US CDC NWSS	2023-06-01	USA: Ohio,	8500
SRR22878672	PRJNA850375	SAMN32378931	CDPHE-COVID	2022-02-07	USA: Colorado, Routt, county,	43741
ERR8777722	PRJEB48985	SAMEA13166149	CEMM RESEARCH CENTER FOR MOLECULAR MEDICINE OF THE AUSTRIAN ACADEMY OF SCIENCES	2022-01-18	Austria, 47.271025835, 15.9796579960001,
SRR22242441	PRJNA801677	SAMN31658496	Biobot Analytics	2022-05-02/2022-05-03	USA: South Carolina,	12000
SRR22236975	PRJNA801677	SAMN31660041	Biobot Analytics	2022-07-11/2022-07-12	USA: Virginia,	8929
SRR16776077	PRJNA748354	SAMN26199357	University of Missouri	2021-08-10	USA: Missouri, USA: Missouri,	490000
SRR22430975	PRJNA850375	SAMN31891705	CDPHE-COVID	2021-09-30	USA: Colorado, Larimer Weld, county,	7946
SRR24455799	PRJNA850375	SAMN34719521	CDPHE-COVID	2022-12-28	USA: Colorado, Archuleta, county,	27857
SRR22236416	PRJNA801677	SAMN31660187	Biobot Analytics	2022-07-20/2022-07-21	USA: Pennsylvania,	172000
SRR18072967	PRJNA765612	SAMN26085368	University of Nevada Reno	2022-02-06	USA: Nevada,	300000
SRR22236524	PRJNA801677	SAMN31659610	Biobot Analytics	2022-06-07/2022-06-08	USA: US Virgin Islands,	30000
SRR15294474	PRJNA748354	SAMN26199331	University of Missouri	2021-05-06	USA: Missouri, USA: Missouri,	Not Collected
SRR21037295	PRJNA748354	SAMN30303106	University of Missouri	2022-07-12	USA: Missouri, USA: Missouri,	490000
SRR20681716	PRJNA735936	SAMN30006111	University of Louisville	2022-02-21	USA: Kentucky,	31269
SRR23906230	PRJNA850375	SAMN33817376	CDPHE-COVID	2022-12-13	USA: Colorado, El Paso, county,	5936
ERR10071835	PRJEB55313	SAMEA110600708	University of Liverpool	2021-11-21	United Kingdom,
SRR22303910	PRJNA812604	SAMN31744846	UPHL_ID	2022-09-27	USA: Utah,	94005
ERR10550739	PRJEB57192	SAMEA112140046	university of exeter	2022-03-17	United Kingdom,
SRR24054742	PRJNA896645	SAMN34058453	US CDC NWSS	2022-09-11	USA: Ohio,	17864
SRR25478774	PRJNA839090	SAMN36786521	Biobot Analytics	2023-07-17/2023-07-18	USA: South Carolina,	45000
SRR27148657	PRJNA896605	SAMN38284905	US CDC NWSS	2023-10-25	USA: New York,	1307
ERR9808576	PRJEB53222	SAMEA14497050	University of Liverpool
SRR22259761	PRJNA801677	SAMN31661242	Biobot Analytics	2022-09-05/2022-09-06	USA: Massachusetts,	9240
SRR22043680	PRJNA839090	SAMN31441052	Biobot Analytics	2022-10-12/2022-10-13	USA: Alaska,	10000
ERR10061296	PRJEB55313	SAMEA110636929	University of Liverpool	2022-02-05	United Kingdom,
SRR20021142	PRJNA748354	SAMN29580107	University of Missouri	2022-05-24	USA: Missouri, USA: Missouri,	35300
SRR22973426	PRJNA839090	SAMN32575714	Biobot Analytics	2022-12-18/2022-12-19	USA: Arkansas,	42323
ERR7427488	PRJEB48985	SAMEA10803170	CEMM RESEARCH CENTER FOR MOLECULAR MEDICINE OF THE AUSTRIAN ACADEMY OF SCIENCES	2021-06-15	Austria, 47.50452605, 9.706695472,
SRR14758730	PRJNA735936	SAMN19604806	University of Louisville	2021-04-06	USA: Kentucky,
ERR10058131	PRJEB55313	SAMEA110617381	University of Liverpool	2021-12-01	United Kingdom,
ERR10051419	PRJEB55313	SAMEA110601652	University of Liverpool	2021-12-19	United Kingdom,
SRR26378117	PRJNA1025240	SAMN37804574	University of Missouri	2023-09-28	USA: Michigan, USA: Michigan,	Variable
ERR10054359	PRJEB55313	SAMEA110619691	University of Liverpool	2021-11-20	United Kingdom,
SRR18543600	PRJNA819090	SAMN27108021	The Scripps Research Institute	2021-07-14 00:00:00+00:00	USA: California, UCSD Campus,	NA
SRR23214759	PRJNA839090	SAMN32899137	Biobot Analytics	2023-01-09/2023-01-10	USA: Wyoming,	13036
ERR12331037	PRJEB61810	SAMEA114705341	Uppsala University	2023-05-09	Sweden, 59.65, 17.93, Arlanda Airport Terminal 5, Stockholm,
SRR19676619	PRJNA812604	SAMN29146440	UPHL_ID	2021-12-16	USA: Utah,	209645
SRR17866114	PRJNA801677	SAMN25600772	Biobot Analytics	2021-12-08/2021-12-09	USA: Massachusetts,	1000000
SRR22910542	PRJNA839090	SAMN32474733	Biobot Analytics	2022-12-05	USA: Oklahoma,	11500
SRR26528823	PRJNA1031245	SAMN37987440	CLT	2023-04-27	USA: North Carolina,	not applicable
ERR9861888	PRJEB44932	SAMEA110149408	Swiss Institute of Bioinformatics, Switzerland	2021-07-19	Switzerland, 47.4007, 8.481, ZH - Z√ºrich - ARA Werdh√∂lzli,
SRR19637637	PRJNA801677	SAMN29011757	Biobot Analytics	2022-03-15/2022-03-16	USA: Kansas,	50000
SRR24899712	PRJNA839090	SAMN35715985	Biobot Analytics	2023-05-30/2023-05-31	USA: Indiana,	60000
ERR9813002	PRJEB53325	SAMEA14508509	University of Liverpool	2021-01-04	United Kingdom,
ERR12068252	PRJEB65603	SAMEA114401921	statens serum institut	2023-08-22	Denmark, 56.14635, 8.94232,
SRR19256934	PRJNA839090	SAMN28499018	Biobot Analytics	2022-05-02/2022-05-03	USA: Nevada,	200000
ERR10052638	PRJEB55313	SAMEA110619482	University of Liverpool	2021-11-10	United Kingdom,
SRR26778739	PRJNA896605	SAMN38188726	US CDC NWSS	2023-08-08	USA: New York,	42921
SRR23293576	PRJNA850375	SAMN32980283	CDPHE-COVID	2022-06-09	USA: Colorado, Summit, county,	35643
SRR25651511	PRJNA957477	SAMN36998287	verily_ww	2023-03-15	USA: California,	740000
ERR9862540	PRJEB44932	SAMEA110150059	Swiss Institute of Bioinformatics, Switzerland	2021-02-26	Switzerland, 46.8707, 9.5293, GR - Chur - ARA Chur,
ERR10066167	PRJEB55313	SAMEA110599760	University of Liverpool	2022-01-28	United Kingdom,
ERR10067260	PRJEB55313	SAMEA110623090	University of Liverpool	2022-01-09	United Kingdom,
SRR15128907	PRJNA746354	SAMN20204611	Biobot Analytics	2021-06-22/2021-06-23	USA: Idaho,	182900
SRR19178327	PRJNA765346	SAMN28206334	WA_GT	2022-04-25	USA: Washington,	120000
SRR18328721	PRJNA796340	SAMN24849767	Houston_WBE_SARS-CoV-2	2021-04-05T00:00:00Z	USA: Texas, Houston,	19867
SRR21662566	PRJNA774274	SAMN29145438	NJDA	2022-05-18	USA: New Jersey,	13500
SRR25915478	PRJNA839090	SAMN37283277	Biobot Analytics	2023-08-17/2023-08-18	USA: Vermont,	3500
SRR24938354	PRJNA839090	SAMN35751556	Biobot Analytics	2023-06-04/2023-06-05	USA: New York,	198128
ERR10054372	PRJEB55313	SAMEA110637893	University of Liverpool	2021-11-10	United Kingdom,
SRR15240962	PRJNA748354	SAMN26199203	University of Missouri	2021-05-25	USA: Missouri, USA: Missouri,	10114
SRR25651875	PRJNA957477	SAMN36998480	verily_ww	2023-06-08	USA: California,	250000
SRR22910714	PRJNA839090	SAMN32475041	Biobot Analytics	2022-11-30/2022-12-01	USA: New York,	244918
ERR7426685	PRJEB48985	SAMEA10802293	CEMM RESEARCH CENTER FOR MOLECULAR MEDICINE OF THE AUSTRIAN ACADEMY OF SCIENCES	2021-03-13	Austria, 46.57321371, 14.02400866,
SRR22578482	PRJNA886720	SAMN32116308	CLT	2022-10-25	USA: North Carolina,	14320
SRR21112063	PRJNA839090	SAMN30379055	Biobot Analytics	2022-07-31/2022-08-01	USA: Texas,	900000
SRR18050642	PRJNA757447	SAMN25817572	FDA	2022-01-12	USA: Maryland,	29758
ERR12646095	PRJEB44932	SAMEA115181121	swiss pathogen surveillance platform (spsp)	2023-10-30	Switzerland, NE,
SRR22341029	PRJNA850375	SAMN31777322	CDPHE-COVID	2021-08-26	USA: Colorado, Larimer, county,	66429
SRR20680186	PRJNA839090	SAMN30004397	Biobot Analytics	2022-07-11/2022-07-12	USA: Indiana,	67000
SRR23364440	PRJNA839090	SAMN33192024	Biobot Analytics	2023-01-24/2023-01-25	USA: Wisconsin,	36000
ERR11723816	PRJEB64355	SAMEA114072757	University of Liverpool	2022	United Kingdom,
SRR18539335	PRJNA819090	SAMN27104490	The Scripps Research Institute	2021-01-01 00:00:00+00:00	USA: California, UCSD Campus,	NA
ERR10070594	PRJEB55313	SAMEA110631908	University of Liverpool	2022-01-09	United Kingdom,
ERR9812581	PRJEB53325	SAMEA14508620	University of Liverpool	2021-01-09	United Kingdom,
SRR23906409	PRJNA850375	SAMN33817498	CDPHE-COVID	2022-12-07	USA: Colorado, Montrose, county,	30857
SRR26777655	PRJNA896605	SAMN38189661	US CDC NWSS	2023-06-29	USA: New York,	9770
ERR9862837	PRJEB44932	SAMEA110150356	Swiss Institute of Bioinformatics, Switzerland	2021-05-11	Switzerland, 46.0096, 8.9177, TI - Lugano - CDA Lugano,
SRR23038429	PRJNA839090	SAMN32663607	Biobot Analytics	2022-12-27	USA: New Mexico,	5852
SRR24455938	PRJNA850375	SAMN34719391	CDPHE-COVID	2022-11-07	USA: Colorado, Denver, county,	709904
SRR22241651	PRJNA801677	SAMN31658252	Biobot Analytics	2022-04-19/2022-04-20	USA: California,	15000
SRR24097253	PRJNA862960	SAMN34100139	Biobot Analytics	2023-03-26/2023-03-27	USA: Pennsylvania,	13500
ERR10050977	PRJEB55313	SAMEA110631209	University of Liverpool	2021-10-01	United Kingdom,
SRR27840354	PRJNA761415	SAMN39845082	FDA	2022-05-10	USA: Ohio,	6500
SRR23293417	PRJNA850375	SAMN32979987	CDPHE-COVID	2022-06-09	USA: Colorado, Alamosa, county,	18364
SRR26666394	PRJNA812604	SAMN38093798	UPHL_ID	2023-09-28	USA: Utah,	5806
ERR10054124	PRJEB55313	SAMEA110637126	University of Liverpool	2021-11-27	United Kingdom,
SRR27667195	PRJNA1067101	SAMN39514848	Symbiosis School of Biological Scineces, Symbiosis International (Deemed University)	2022-02-16	India: RTO Office Yerwada, Pune, Maharashtra,	NA
ERR8610534	PRJEB48985	SAMEA13010326	CEMM RESEARCH CENTER FOR MOLECULAR MEDICINE OF THE AUSTRIAN ACADEMY OF SCIENCES	2021-11-07	Austria, 48.0961935290001, 16.3302138720001,
SRR23590655	PRJNA850375	SAMN33417078	CDPHE-COVID	2022-10-20	USA: Colorado, Teller, county,	7143
ERR12255705	PRJEB65603	SAMEA114598140	statens serum institut	2023-10-24	Denmark, 56.17562, 9.58483,
SRR25407684	PRJNA850375	SAMN36698212	CDPHE-COVID	2023-06-22	USA: Colorado, Weld, county,	83319
SRR21669270	PRJNA839090	SAMN30955135	Biobot Analytics	2022-09-05/2022-09-06	USA: Louisiana,	262326
SRR26778405	PRJNA896605	SAMN38187356	US CDC NWSS	2023-10-01	USA: New York,	50727
SRR16038243	PRJNA746354	SAMN21209554	Biobot Analytics	2021-08-10/2021-08-11	USA: Alabama,	50000
SRR26777403	PRJNA896605	SAMN38191527	US CDC NWSS	2023-05-03	USA: New York,	155096
ERR10061047	PRJEB55	SAMEA110639217	University of Liverpool	2022-02-23	United Kingdom,
ERR10064469	PRJEB55313	SAMEA110613819	University of Liverpool	2022-03-05	United Kingdom,
ERR10068733	PRJEB55313	SAMEA110602890	University of Liverpool	2022-01-16	United Kingdom,
ERR10064810	PRJEB55313	SAMEA110610385	University of Liverpool	2022-03-10	United Kingdom,
SRR23905734	PRJNA748354	SAMN33812699	University of Missouri	2023-02-07	USA: Missouri, USA: Missouri,	13940
SRR22260383	PRJNA801677	SAMN31660774	Biobot Analytics	2022-08-02/2022-08-03	USA: Illinois,	134000
ERR10070340	PRJEB55313	SAMEA110631849	University of Liverpool	2022-01-09	United Kingdom,
SRR23366529	PRJNA850375	SAMN33194060	CDPHE-COVID	2022-08-15	USA: Colorado, Larimer, county,	23194
SRR21194314	PRJNA839090	SAMN30486563	Biobot Analytics	2022-08-09/2022-08-10	USA: New York,	244918
SRR24509677	PRJNA839090	SAMN35043497	Biobot Analytics	2023-04-30/2023-05-01	USA: Connecticut,	75000
SRR22304063	PRJNA812604	SAMN31744927	UPHL_ID	2022-10-18	USA: Utah,	209645
SRR24696441	PRJNA839090	SAMN35327189	Biobot Analytics	2023-05-03/2023-05-04	USA: Oklahoma,	25000
SRR25412937	PRJNA748354	SAMN36701949	University of Missouri	2023-05-15	USA: Missouri, USA: Missouri,	61250
SRR21019661	PRJNA867408	SAMN30273626	Wisconsin State Laboratory of Hygiene	2022-02-16	USA: Wisconsin,	>
ERR12164099	PRJEB65603	SAMEA114551898	statens serum institut	2023-09-21	Denmark, 55.71936, 11.72608,
SRR25629707	PRJNA839090	SAMN36978432	Biobot Analytics	2023-08-02/2023-08-03	USA: California,	215394
ERR10068881	PRJEB55313	SAMEA110626455	University of Liverpool	2022-02-18	United Kingdom,
SRR15294655	PRJNA748354	SAMN26199239	University of Missouri	2021-03-22	USA: Missouri, USA: Missouri,	22818
SRR17815462	PRJNA801677	SAMN25374457	Biobot Analytics	2021-11-25/2021-11-26	USA: Massachusetts,	1000000
SRR16776178	PRJNA748354	SAMN26199357	University of Missouri	2021-08-10	USA: Missouri, USA: Missouri,	66738
SRR24323434	PRJNA850375	SAMN34371545	CDPHE-COVID	2023-02-27	USA: Colorado, Larimer Weld, county,	7946
SRR23950249	PRJNA839090	SAMN33873834	Biobot Analytics	2023-03-13/2023-03-14	USA: Arizona,	347900
SRR23590663	PRJNA850375	SAMN33417071	CDPHE-COVID	2022-10-20	USA: Colorado, Alamosa, county,	18364
SRR21112114	PRJNA839090	SAMN30378830	Biobot Analytics	2022-07-31/2022-08-01	USA: South Dakota,	13289
SRR26777613	PRJNA896605	SAMN38189523	US CDC NWSS	2023-07-06	USA: New York,	431141
SRR24469425	PRJNA812604	SAMN35002414	UPHL_ID	2023-04-11	USA: Utah,	94005
ERR10063411	PRJEB55313	SAMEA110596143	University of Liverpool	2022-02-01	United Kingdom,
SRR21037172	PRJNA748354	SAMN29580107	University of Missouri	2022-05-24	USA: Missouri, USA: Missouri,	66738
SRR22259898	PRJNA801677	SAMN31661205	Biobot Analytics	2022-08-30/2022-08-31	USA: Virginia,	81000
SRR24190595	PRJNA842493	SAMN34223564	Disease Prevention and Control	2023-04-03	USA: Texas, Houston,	20161
SRR20325983	PRJNA839090	SAMN29845124	Biobot Analytics	2022-07-05/2022-07-06	USA: Hawaii,	700000
SRR25726269	PRJNA839090	SAMN37109168	Biobot Analytics	2023-08-14	USA: Texas,	143000
SRR26099331	PRJNA839090	SAMN37442122	Biobot Analytics	2023-09-05/2023-09-06	USA: California,	60000
SRR26775130	PRJNA896605	SAMN38192405	US CDC NWSS	2023-03-23	USA: New York,	27434
SRR21037265	PRJNA748354	SAMN30303112	University of Missouri	2022-07-06	USA: Missouri, USA: Missouri,	4895
SRR26148988	PRJNA938474	SAMN37497800	Oregon State University	2023-03-15	USA: Oregon,	14206
SRR26774076	PRJNA896605	SAMN38189628	US CDC NWSS	2023-07-03	USA: New York,	48196
SRR26774548	PRJNA896605	SAMN38187529	US CDC NWSS	2023-09-25	USA: New York,	7741
SRR23102790	PRJNA839090	SAMN32771431	Biobot Analytics	2023-01-03/2023-01-04	USA: Arkansas,	93949
SRR24054332	PRJNA896645	SAMN34058510	US CDC NWSS	2022-08-28	USA: Ohio,	24536
SRR18464241	PRJNA801677	SAMN26927515	Biobot Analytics	2022-01-31/2022-02-01	USA: Florida,	600000
SRR26799304	PRJNA938474	SAMN38220604	Oregon State University	2022-09-08	USA: Oregon,	11326
ERR10059531	PRJEB55313	SAMEA110612172	University of Liverpool	2021-11-30	United Kingdom,
ERR10062782	PRJEB55313	SAMEA110635458	University of Liverpool	2022-01-06	United Kingdom,
ERR10553941	PRJEB57192	SAMEA112140941	university of exeter	2022-03-12	United Kingdom,
SRR23906130	PRJNA850375	SAMN33817246	CDPHE-COVID	2023-01-17	USA: Colorado, Denver Arapahoe, county,	247443
SRR26776061	PRJNA896605	SAMN38193807	US CDC NWSS	2023-01-18	USA: New York,	40301
ERR9861378	PRJEB44932	SAMEA110148898	Swiss Institute of Bioinformatics, Switzerland	2021-11-02	Switzerland, 47.4902, 9.5673, SG - Altenrhein - ARA Altenrhein,
SRR22578469	PRJNA886720	SAMN32116295	CLT	2022-10-21	USA: North Carolina,	178000
SRR24054774	PRJNA896645	SAMN34057605	US CDC NWSS	2022-10-02	USA: Ohio,	645940
SRR23906654	PRJNA850375	SAMN33817443	CDPHE-COVID	2022-12-29	USA: Colorado, Gunnison, county,	30000
SRR17214324	PRJNA788395	SAMN23970113	McGill University	2021-04-17	Canada:Quebec,Quebec,	350000
SRR25234011	PRJNA907019	SAMN36405150	WA_GT	2023-06-30	USA: Washington,	83000
SRR26078281	PRJNA748354	SAMN37419950	University of Missouri	2023-08-29	USA: Missouri, USA: Missouri,	13940
ERR10052711	PRJEB55313	SAMEA110595036	University of Liverpool	2021-10-07	United Kingdom,
SRR23590615	PRJNA850375	SAMN33417179	CDPHE-COVID	2022-11-10	USA: Colorado, Otero, county,	29643
ERR8610484	PRJEB48985	SAMEA13010276	CEMM RESEARCH CENTER FOR MOLECULAR MEDICINE OF THE AUSTRIAN ACADEMY OF SCIENCES	2021-10-28	Austria, 48.6614850070001, 15.666916127,
SRR25651214	PRJNA957477	SAMN36998528	verily_ww	2023-06-28	USA: California,	1500000
ERR10066049	PRJEB55313	SAMEA110632709	University of Liverpool	2021-12-12	United Kingdom,
SRR21010552	PRJNA839090	SAMN30246936	Biobot Analytics	2022-07-24/2022-07-25	USA: California,	40000
SRR25222491	PRJNA889839	SAMN36382654	Wisconsin State Laboratory of Hygiene	2023-06-20	USA: Wisconsin,	<
SRR24727467	PRJNA839090	SAMN35348524	Biobot Analytics	2023-05-14/2023-05-15	USA: Indiana,	86000
SRR18583174	PRJNA715712	SAMN27252933	The New School	2022-01-03	USA: New York, USA: Ney York,	Not Collected
SRR24057201	PRJNA896645	SAMN34061383	US CDC NWSS	2023-02-06	USA: Ohio,	3276
SRR22401470	PRJNA839090	SAMN31856079	Biobot Analytics	2022-11-06/2022-11-07	USA: North Carolina,	3500
SRR26774376	PRJNA896605	SAMN38194052	US CDC NWSS	2023-01-05	USA: New York,	6369
SRR26777656	PRJNA896605	SAMN38189662	US CDC NWSS	2023-06-29	USA: New York,	4925
ERR10049802	PRJEB55313	SAMEA110629523	University of Liverpool	2021-10-08	United Kingdom,
SRR19787414	PRJNA839090	SAMN29252544	Biobot Analytics	2022-06-07	USA: Oregon,	45600
SRR20751075	PRJNA812604	SAMN30104268	UPHL_ID	2022-06-14	USA: Utah,	254971
SRR23056210	PRJNA916712	SAMN32674246	Tata Institute for Genetics and Society	2022-02-01	India:Bengaluru,Hebbal,	1000000
SRR16038090	PRJNA746354	SAMN21418275	Biobot Analytics	2021-08-18/2021-08-19	USA: Massachusetts,	23000
ERR11723728	PRJEB64355	SAMEA114072600	University of Liverpool	2021	United Kingdom,
SRR26302501	PRJNA748354	SAMN37704676	University of Missouri	2023-09-26	USA: Missouri, USA: Missouri,	174537
SRR24866384	PRJNA839090	SAMN35663488	Biobot Analytics	2023-05-29/2023-05-30	USA: Maryland,	150000
SRR14789321	PRJNA736964	SAMN19671111	Technical University of Darmstadt	2021-03	Italy,
SRR23702897	PRJNA941107	SAMN33590117	National Institute for Communicable Diseases (NICD)	2021-07-27	South Africa: Daspoort Wastewater, Tshwane , Gauteng,	NA
ERR10059926	PRJEB55313	SAMEA110609529	University of Liverpool	2022-03-05	United Kingdom,
SRR18543710	PRJNA801677	SAMN27108440	Biobot Analytics	2022-02-09/2022-02-10	USA: South Carolina,	10000
SRR22578086	PRJNA886720	SAMN32115865	CLT	2022-10-14	USA: North Carolina,	120000
SRR25185975	PRJNA839090	SAMN36356638	Biobot Analytics	2023-06-26/2023-06-27	USA: Connecticut,	112000
SRR25650925	PRJNA957477	SAMN36997600	verily_ww	2023-06-28	USA: California,	230000
ERR10550902	PRJEB57192	SAMEA112140205	university of exeter	2022-03-19	United Kingdom,
ERR9834168	PRJEB53227	SAMEA110069895	national institute of biology	2021-06-17	Slovenia, 46, 15,
SRR23385865	PRJNA842493	SAMN33185913	Disease Prevention and Control	2022-11-14	USA: Texas, Houston,	59188
SRR16037205	PRJNA746354	SAMN21584068	Biobot Analytics	2021-08-11/2021-08-12	USA: Alaska,	200000
SRR24433317	PRJNA839090	SAMN34586363	Biobot Analytics	2023-04-24/2023-04-25	USA: Illinois,	161000
SRR25429871	PRJNA812604	SAMN36715931	UPHL_ID	2023-06-20	USA: Utah,	36244
SRR26778724	PRJNA896605	SAMN38188615	US CDC NWSS	2023-08-14	USA: New York,	12616
SRR26127742	PRJNA839090	SAMN37481192	Biobot Analytics	2023-09-10/2023-09-11	USA: New York,	1068012
ERR10050025	PRJEB55313	SAMEA110626426	University of Liverpool	2022-01-28	United Kingdom,
ERR10068956	PRJEB55313	SAMEA110625848	University of Liverpool	2022-01-23	United Kingdom,
SRR15706819	PRJNA746354	SAMN21209541	Biobot Analytics	2021-08-09/2021-08-10	USA: Florida,	195299
SRR24190598	PRJNA842493	SAMN34223266	Disease Prevention and Control	2023-02-06	USA: Texas, Houston,	33645
SRR26774799	PRJNA896605	SAMN38187779	US CDC NWSS	2023-09-13	USA: New York,	6076
ERR10049001	PRJEB55313	SAMEA110601096	University of Liverpool	2021-11-19	United Kingdom,
SRR22910948	PRJNA847239	SAMN32478585	ASU_WBE	2021-12-06	USA: Washington, King, Des Moines,	missing
SRR22127122	PRJNA862960	SAMN31551979	Biobot Analytics	2022-10-17/2022-10-18	USA: Pennsylvania,	25000
SRR18050594	PRJNA757447	SAMN25271590	FDA	2022-01-12	USA: Maryland,	29758
SRR21554586	PRJNA839090	SAMN30837845	Biobot Analytics	2022-08-28/2022-08-29	USA: Tennessee,	45000
SRR18761741	PRJNA826708	SAMN27578310	the University of Queensland	2021	Australia:Brisbane,	NA
SRR26774026	PRJNA896605	SAMN38189386	US CDC NWSS	2023-07-12	USA: New York,	13924
SRR16038138	PRJNA746354	SAMN21418261	Biobot Analytics	2021-08-17/2021-08-18	USA: Louisiana,	24000
ERR10071426	PRJEB55313	SAMEA110629306	University of Liverpool	2022-01-23	United Kingdom,
SRR23675724	PRJNA839090	SAMN33554602	Biobot Analytics	2023-02-18/2023-02-19	USA: Florida,	59587
SRR25299869	PRJNA957477	SAMN36468762	verily_ww	2022-08-13	USA: California,	250000
SRR20325912	PRJNA839090	SAMN29845062	Biobot Analytics	2022-07-05/2022-07-06	USA: Texas,	415000
SRR23387115	PRJNA896161	SAMN33229365	HARRISLAB	2022-12-21	USA: North Carolina,	75886
SRR27840340	PRJNA765346	SAMN39735456	FDA	2022-05-27	USA: Washington,	120000
SRR14789338	PRJNA736964	SAMN19671096	Technical University of Darmstadt	2021-03	Finland,
SRR23102886	PRJNA839090	SAMN32771420	Biobot Analytics	2023-01-03/2023-01-04	USA: Arizona,	37500
ERR7426403	PRJEB48985	SAMEA10801975	CEMM RESEARCH CENTER FOR MOLECULAR MEDICINE OF THE AUSTRIAN ACADEMY OF SCIENCES	2021-02-02	Austria, 47.65417413, 13.122223,
SRR22259797	PRJNA801677	SAMN31661059	Biobot Analytics	2022-08-21	USA: Massachusetts,	50000
SRR23078024	PRJNA748354	SAMN32727807	University of Missouri	2022-12-13	USA: Missouri, USA: Missouri,	43200
SRR23590415	PRJNA850375	SAMN33416899	CDPHE-COVID	2022-10-24	USA: Colorado, Weld, county,	13779
SRR20822960	PRJNA839090	SAMN30133029	Biobot Analytics	2022-07-17/2022-07-18	USA: Wyoming,	12000
SRR23003358	PRJNA812604	SAMN32620419	UPHL_ID	2022-12-06	USA: Utah,	89507
SRR23458391	PRJNA839090	SAMN33291732	Biobot Analytics	2023-01-30/2023-01-31	USA: Indiana,	3000
SRR19636159	PRJNA812604	SAMN28987089	UPHL_ID	2022-02-15	USA: Utah,	12510
ERR10050967	PRJEB55313	SAMEA110602805	University of Liverpool	2022-01-21	United Kingdom,
SRR27148566	PRJNA896605	SAMN38729557	US CDC NWSS	2023-09-12	USA: New York,	6280
SRR21813188	PRJNA748354	SAMN31157588	University of Missouri	2022-08-23	USA: Missouri, USA: Missouri,	123180
SRR22910129	PRJNA839090	SAMN32474579	Biobot Analytics	2022-12-12/2022-12-13	USA: Louisiana,	262326
SRR21194533	PRJNA839090	SAMN30486208	Biobot Analytics	2022-08-08/2022-08-09	USA: Arizona,	397407
SRR22259664	PRJNA801677	SAMN31661507	Biobot Analytics	2022-10-02/2022-10-03	USA: Colorado,	300000
SRR17853750	PRJNA735936	SAMN25563513	University of Louisville	2021-09-06	USA: Kentucky,	35956
SRR17453762	PRJNA748354	SAMN26199293	University of Missouri	2021-10-27	USA: Missouri, USA: Missouri,	9000
SRR25821127	PRJNA957477	SAMN37205587	verily_ww	2023-08-07	USA: California,	70000
SRR24509601	PRJNA839090	SAMN35043403	Biobot Analytics	2023-04-30/2023-05-01	USA: Alabama,	19000
SRR24128142	PRJNA839090	SAMN34137461	Biobot Analytics	2023-03-28/2023-03-29	USA: Alaska,	10000
SRR21813066	PRJNA748354	SAMN31157587	University of Missouri	2022-09-07	USA: Missouri, USA: Missouri,	322
SRR26544019	PRJNA748354	SAMN37904083	University of Missouri	2023-10-05	USA: Missouri, USA: Missouri,	Not Collected
ERR10049531	PRJEB55313	SAMEA110625990	University of Liverpool	2022-02-11	United Kingdom,
ERR9813455	PRJEB53325	SAMEA14509290	University of Liverpool	2021-05-26	United Kingdom,
SRR26681913	PRJNA957477	SAMN38117681	verily_ww	2023-10-23	USA: Alabama,	225000
SRR19350142	PRJNA748354	SAMN28590591	University of Missouri	2022-05-10	USA: Missouri, USA: Missouri,	33540
SRR24938290	PRJNA839090	SAMN35751482	Biobot Analytics	2023-06-04/2023-06-05	USA: Arizona,	2400000
SRR24057298	PRJNA896645	SAMN34061760	US CDC NWSS	2023-01-22	USA: Ohio,	24536
SRR22401450	PRJNA839090	SAMN31856176	Biobot Analytics	2022-11-07/2022-11-08	USA: Texas,	89600
SRR18543466	PRJNA819090	SAMN27107916	The Scripps Research Institute	2020-12-21 00:00:00+00:00	USA: California, UCSD Campus,	NA
SRR19994935	PRJNA856091	SAMN29439585	Technical University of Darmstadt	2022-02-01	Germany,	NA
SRR23906650	PRJNA850375	SAMN33817446	CDPHE-COVID	2022-12-27	USA: Colorado, Douglas, county,	14286
ERR10058607	PRJEB55313	SAMEA110597280	University of Liverpool	2021-11-09	United Kingdom,
ERR10069590	PRJEB55313	SAMEA110603747	University of Liverpool	2022-02-25	United Kingdom,
ERR9813644	PRJEB53325	SAMEA14508359	University of Liverpool	2020-12-07	United Kingdom,
SRR21548663	PRJNA862960	SAMN30830782	Biobot Analytics	2022-08-30/2022-08-31	USA: Pennsylvania,	25000
SRR22878976	PRJNA850375	SAMN32378573	CDPHE-COVID	2022-02-10	USA: Colorado, Larimer, county,	5818
SRR15882597	PRJNA746354	SAMN21418393	Biobot Analytics	2021-08-17/2021-08-18	USA: Arkansas,	135769
SRR26378673	PRJNA874025	SAMN37805626	DCLS-NGS	2023-04-03	USA: Virginia,	70000
SRR22431010	PRJNA850375	SAMN31891761	CDPHE-COVID	2021-10-25	USA: Colorado, Larimer, county,	92127
SRR25304864	PRJNA862960	SAMN36502854	Biobot Analytics	2023-07-04/2023-07-05	USA: Pennsylvania,	10500
SRR17453539	PRJNA748354	SAMN26199272	University of Missouri	2021-11-22	USA: Missouri, USA: Missouri,	11883
ERR10059954	PRJEB55313	SAMEA110609552	University of Liverpool	2022-03-10	United Kingdom,
SRR22973713	PRJNA839090	SAMN32575404	Biobot Analytics	2022-12-18/2022-12-19	USA: Florida,	59587
SRR23309559	PRJNA839090	SAMN33006492	Biobot Analytics	2023-01-15/2023-01-16	USA: Arizona,	23000
SRR23614949	PRJNA839090	SAMN33438942	Biobot Analytics	2023-02-13/2023-02-14	USA: Louisiana,	65364
SRR25054677	PRJNA766696	SAMN36026710	TGen North	2023-03-16	USA: Arizona, Yuma County,	NA
ERR10051253	PRJEB55313	SAMEA110621370	University of Liverpool	2021-11-01	United Kingdom,
SRR23343231	PRJNA931732	SAMN33097125	CSIR-National Chemical Laboratory, Pune	2021-12-20	India: Pune,	NA
SRR25192535	PRJNA812604	SAMN36357485	UPHL_ID	2023-06-15	USA: Utah,	5806
SRR25240971	PRJNA839090	SAMN36408664	Biobot Analytics	2023-06-21/2023-06-22	USA: Arkansas,	14000
SRR22401647	PRJNA839090	SAMN31856574	Biobot Analytics	2022-10-26/2022-10-27	USA: Rhode Island,	6000
ERR10052264	PRJEB55313	SAMEA110630906	University of Liverpool	2022-02-11	United Kingdom,
SRR16775938	PRJNA748354	SAMN26199364	University of Missouri	2021-08-23	USA: Missouri, USA: Missouri,	151966
SRR24054891	PRJNA896645	SAMN34058036	US CDC NWSS	2022-10-23	USA: Ohio,	7000
SRR24056929	PRJNA896645	SAMN34061212	US CDC NWSS	2022-11-13	USA: Ohio,	17000
SRR25651072	PRJNA957477	SAMN36998403	verily_ww	2023-05-04	USA: California,	1480000
ERR7565856	PRJEB48206	SAMEA11458738	ERASMUS MC, UNIVERISTY MEDICAL CENTER	2021-06-02	Netherlands, Rotterdam, Total Dokhaven,
ERR10054781	PRJEB55313	SAMEA110619415	University of Liverpool	2021-11-20	United Kingdom,
SRR24808499	PRJNA850375	SAMN35572330	CDPHE-COVID	2023-04-20	USA: Colorado, Larimer Weld, county,	7946
SRR24037817	PRJNA896645	SAMN34032257	US CDC NWSS	2022-05-22	USA: Ohio,	52000
SRR25726406	PRJNA839090	SAMN37109248	Biobot Analytics	2023-08-14/2023-08-15	USA: California,	220000
ERR10062916	PRJEB55313	SAMEA110593756	University of Liverpool	2022-01-11	United Kingdom,
SRR23293823	PRJNA850375	SAMN32979835	CDPHE-COVID	2022-05-24	USA: Colorado, Boulder, county,	1786
ERR10065740	PRJEB55313	SAMEA110594634	University of Liverpool	2022-02-03	United Kingdom,
ERR12121415	PRJEB65603	SAMEA114498548	statens serum institut	2023-10-05	Denmark, 56.74125, 10.11528,
SRR24057600	PRJNA896645	SAMN34061681	US CDC NWSS	2022-11-06	USA: Ohio,	17864
SRR26339446	PRJNA957477	SAMN37752755	verily_ww	2023-09-13	USA: Texas,	200000
SRR24950691	PRJNA907019	SAMN35775068	WA_GT	2023-06-09	USA: Washington,	73000
SRR23510133	PRJNA850375	SAMN33338001	CDPHE-COVID	2022-10-04	USA: Colorado, Douglas, county,	14286
SRR23056196	PRJNA916712	SAMN32674258	Tata Institute for Genetics and Society	2022-02-25	India:Bengaluru,Agaram,	350000
SRR24057318	PRJNA896645	SAMN34061263	US CDC NWSS	2023-01-29	USA: Ohio,	6000
ERR9834450	PRJEB53227	SAMEA110070355	national institute of biology	2021-07-13	Slovenia, 46, 15,
SRR24057409	PRJNA896645	SAMN34061554	US CDC NWSS	2022-11-06	USA: Ohio,	65000
SRR24054978	PRJNA896645	SAMN34058363	US CDC NWSS	2022-09-11	USA: Ohio,	22000
ERR10067900	PRJEB55313	SAMEA110607667	University of Liverpool	2021-10-08	United Kingdom,
SRR23590864	PRJNA850375	SAMN33417052	CDPHE-COVID	2022-10-24	USA: Colorado, Boulder Weld, county,	75544
SRR25665923	PRJNA896645	SAMN37032807	US CDC NWSS	2023-07-30	USA: Ohio,	645940
SRR26775494	PRJNA896605	SAMN38189013	US CDC NWSS	2023-07-27	USA: New York,	32
ERR10052379	PRJEB55313	SAMEA110619990	University of Liverpool	2021-11-03	United Kingdom,
SRR25478863	PRJNA839090	SAMN36786585	Biobot Analytics	2023-07-17/2023-07-18	USA: Guam,	66000
SRR23385002	PRJNA769117	SAMN33227882	FDA	2022-11-01	USA: South Dakota,	22655
SRR18390512	PRJNA801677	SAMN26725666	Biobot Analytics	2022-01-23/2022-01-24	USA: New Jersey,	2000000
ERR11723897	PRJEB64355	SAMEA114072619	University of Liverpool	2021	United Kingdom,
SRR16038130	PRJNA746354	SAMN21418268	Biobot Analytics	2021-08-17/2021-08-18	USA: Arizona,	300000
ERR10067199	PRJEB55313	SAMEA110628904	University of Liverpool	2021-11-07	United Kingdom,
SRR26769108	PRJNA896645	SAMN38183976	US CDC NWSS	2023-10-30	USA: Ohio,	78509
SRR22236262	PRJNA801677	SAMN31659277	Biobot Analytics	2022-05-15/2022-05-16	USA: Idaho,	24000
SRR17074231	PRJNA767800	SAMN23491433	CFSAN	2021-09-20	USA: Alabama,	250000
ERR8777997	PRJEB48985	SAMEA13166424	CEMM RESEARCH CENTER FOR MOLECULAR MEDICINE OF THE AUSTRIAN ACADEMY OF SCIENCES	2022-02-06	Austria, 47.831138863, 16.542244973,
ERR10062976	PRJEB55313	SAMEA110593867	University of Liverpool	2022-02-12	United Kingdom,
SRR17453474	PRJNA748354	SAMN26199311	University of Missouri	2021-10-10S1S2	USA: Missouri, USA: Missouri,	360000
SRR25726436	PRJNA839090	SAMN37109322	Biobot Analytics	2023-08-14/2023-08-15	USA: Massachusetts,	3000
SRR23293819	PRJNA850375	SAMN32980027	CDPHE-COVID	2022-06-30	USA: Colorado, Larimer, county,	66429
SRR26776272	PRJNA896605	SAMN38188550	US CDC NWSS	2023-08-15	USA: New York,	42921
SRR24323473	PRJNA850375	SAMN34371400	CDPHE-COVID	2023-01-26	USA: Colorado, Chaffee, county,	19286
SRR24674142	PRJNA748354	SAMN35218032	University of Missouri	2023-03-14	USA: Missouri, USA: Missouri,	10114
SRR18328800	PRJNA796340	SAMN24849728	Rice University	2021-03-29T00:00:00Z	USA: Texas, Houston,	37359
SRR26773440	PRJNA896605	SAMN38191884	US CDC NWSS	2023-04-18	USA: New York,	26599
SRR25192515	PRJNA812604	SAMN36357387	UPHL_ID	2023-06-06	USA: Utah,	94005
SRR26773910	PRJNA896605	SAMN38188924	US CDC NWSS	2023-08-01	USA: New York,	24672
ERR10055024	PRJEB55313	SAMEA110638052	University of Liverpool	2021-11-16	United Kingdom,
SRR25462628	PRJNA938474	SAMN36757317	Oregon State University	2023-07-13	USA: Oregon,	18775
SRR23675823	PRJNA839090	SAMN33554680	Biobot Analytics	2023-02-20/2023-02-21	USA: Arkansas,	27000
SRR25343344	PRJNA839090	SAMN36617962	Biobot Analytics	2023-07-09/2023-07-10	USA: California,	13000
SRR23510156	PRJNA850375	SAMN33338289	CDPHE-COVID	2022-09-22	USA: Colorado, San Miguel, county,	15000
ERR10055642	PRJEB55313	SAMEA110637364	University of Liverpool	2021-12-02	United Kingdom,
SRR22878904	PRJNA850375	SAMN32378868	CDPHE-COVID	2022-03-14	USA: Colorado, Weld, county,	83319
ERR9813434	PRJEB53325	SAMEA14508063	University of Liverpool	2020-11-12	United Kingdom,
ERR10062177	PRJEB55313	SAMEA110592679	University of Liverpool	2022-01-11	United Kingdom,
SRR26775344	PRJNA896605	SAMN38193190	US CDC NWSS	2023-02-16	USA: New York,	52501
SRR26892267	PRJNA1006637	SAMN38335090	South Dakota INBRE/Avera Institute for Human Genetics	2023-02-06	USA: South Dakota,	20000
ERR10050012	PRJEB55313	SAMEA110602277	University of Liverpool	2021-10-29	United Kingdom,
SRR23905023	PRJNA946141	SAMN33812176	University of Miami	2021-10-19	USA: Florida,	829725
SRR25339762	PRJNA862960	SAMN36617850	Biobot Analytics	2023-07-09/2023-07-10	USA: Pennsylvania,	14194
SRR26892180	PRJNA850375	SAMN38334321	CDPHE-COVID	2023-10-30	USA: Colorado, Summit, county,	7857
SRR21729873	PRJNA839090	SAMN31045765	Biobot Analytics	2022-09-12/2022-09-13	USA: Alabama,	72000
ERR10071604	PRJEB55313	SAMEA110605149	University of Liverpool	2022-02-13	United Kingdom,
SRR21356604	PRJNA839090	SAMN30602989	Biobot Analytics	2022-08-14/2022-08-15	USA: Minnesota,	300000
ERR10051936	PRJEB55313	SAMEA110621920	University of Liverpool	2022-01-07	United Kingdom,
SRR26778329	PRJNA896605	SAMN38187089	US CDC NWSS	2023-10-11	USA: New York,	21516
SRR18686169	PRJNA801677	SAMN27478990	Biobot Analytics	2022-02-14/2022-02-15	USA: Missouri,	40000
SRR15882576	PRJNA746354	SAMN21418261	Biobot Analytics	2021-08-17/2021-08-18	USA: Louisiana,	24000
SRR17454239	PRJNA748354	SAMN26199252	University of Missouri	2021-11-23	USA: Missouri, USA: Missouri,	60000
SRR23077936	PRJNA748354	SAMN32727809	University of Missouri	2022-12-05	USA: Missouri, USA: Missouri,	7936
SRR26668638	PRJNA748354	SAMN38102128	University of Missouri	2023-10-24	USA: Missouri, USA: Missouri,	8000
ERR8777868	PRJEB48985	SAMEA13166295	CEMM RESEARCH CENTER FOR MOLECULAR MEDICINE OF THE AUSTRIAN ACADEMY OF SCIENCES	2022-01-25	Austria, 47.8006165890001, 16.517250307,
SRR21194463	PRJNA839090	SAMN30486431	Biobot Analytics	2022-08-10/2022-08-11	USA: North Carolina,	15000
SRR21959095	PRJNA839090	SAMN31352872	Biobot Analytics	2022-08-28/2022-08-29	USA: Texas,	138700
SRR24093860	PRJNA896645	SAMN34099090	US CDC NWSS	2023-03-19	USA: Ohio,	27000
SRR15128979	PRJNA746354	SAMN20204545	Biobot Analytics	2021-06-15/2021-06-16	USA: New York,	NA
SRR23345241	PRJNA931732	SAMN33098910	CSIR-National Chemical Laboratory, Pune	2021-11-11	India: Pune,	NA
SRR25300743	PRJNA957477	SAMN36468897	verily_ww	2021-12-12	USA: California,	1500000
SRR26410931	PRJNA874025	SAMN37857995	DCLS-NGS	2023-07-17	USA: Virginia,	165901
SRR26549470	PRJNA896645	SAMN38020371	US CDC NWSS	2023-09-24	USA: Ohio,	200666
SRR19127366	PRJNA765612	SAMN28118835	University of Nevada Reno	2022-04-16	USA: Nevada,	300000
SRR24148591	PRJNA896645	SAMN34157651	US CDC NWSS	2022-01-30	USA: Ohio,	24677
ERR7427226	PRJEB48985	SAMEA10802908	CEMM RESEARCH CENTER FOR MOLECULAR MEDICINE OF THE AUSTRIAN ACADEMY OF SCIENCES	2021-05-11	Austria, 46.61202786, 13.87713878,
SRR26776853	PRJNA896605	SAMN38191638	US CDC NWSS	2023-04-27	USA: New York,	22552
SRR15202267	PRJNA746354	SAMN20331420	Biobot Analytics	2021-07-01/2021-07-02	USA: Arizona,	NA
SRR14621186	PRJNA731975	SAMN19304124	University of British Columbia	2021-04-25	Canada: British Columbia, Metro Vancouver,
ERR9812817	PRJEB53325	SAMEA14508403	University of Liverpool	2020-12-12	United Kingdom,
ERR10065322	PRJEB55313	SAMEA110594676	University of Liverpool	2022-01-22	United Kingdom,
SRR23365932	PRJNA850375	SAMN33194237	CDPHE-COVID	2022-08-08	USA: Colorado, Broomfield, county,	53356
SRR15090105	PRJNA745177	SAMN20153129	University of South Carolina	2021-01-12	USA: South Carolina, Rock Hill,	264117
SRR25185923	PRJNA839090	SAMN36356535	Biobot Analytics	2023-06-25/2023-06-26	USA: Kansas,	1955
SRR23702980	PRJNA941107	SAMN33590358	National Institute for Communicable Diseases (NICD)	2021-11-23	South Africa: Rooiwal Wastewater Treatment Works, Tshwane , Gauteng,	NA
SRR23343390	PRJNA931732	SAMN33097251	CSIR-National Chemical Laboratory, Pune	2022-01-19	India: Pune,	NA
SRR25365222	PRJNA762029	SAMN36652575	MA_WWS	2022-07-26/2022-07-27	USA: Massachusetts,	13000
SRR25651411	PRJNA957477	SAMN36998457	verily_ww	2023-05-30	USA: California,	740000
ERR10059316	PRJEB55313	SAMEA110633515	University of Liverpool	2021-11-27	United Kingdom,
ERR7565684	PRJEB48206	SAMEA11458566	ERASMUS MC, UNIVERISTY MEDICAL CENTER	2021-03-08	Netherlands, Rotterdam, Total Dokhaven,
ERR10065142	PRJEB55313	SAMEA110612355	University of Liverpool	2022-01-25	United Kingdom,
ERR10064201	PRJEB55313	SAMEA110632424	University of Liverpool	2021-12-21	United Kingdom,
SRR25602202	PRJNA839090	SAMN36935626	Biobot Analytics	2023-06-11/2023-06-12	USA: Arkansas,	25000
ERR10060092	PRJEB55313	SAMEA110638276	University of Liverpool	2022-03-12	United Kingdom,
ERR8611079	PRJEB48985	SAMEA13010873	CEMM RESEARCH CENTER FOR MOLECULAR MEDICINE OF THE AUSTRIAN ACADEMY OF SCIENCES	2021-12-28	Austria, 47.5045260470001, 9.70669547200004,
SRR26774233	PRJNA896605	SAMN38190301	US CDC NWSS	2023-06-08	USA: New York,	5824
SRR25022713	PRJNA839090	SAMN35984561	Biobot Analytics	2023-06-06/2023-06-07	USA: Louisiana,	20000
ERR10053056	PRJEB55313	SAMEA110592192	University of Liverpool	2021-12-16	United Kingdom,
SRR25300619	PRJNA957477	SAMN36468956	verily_ww	2022-05-11	USA: California,	1500000
SRR23056171	PRJNA916712	SAMN32674310	Tata Institute for Genetics and Society	2022-04-23	India:Bengaluru,Halasuru,	20000
ERR10064131	PRJEB55313	SAMEA110632334	University of Liverpool	2022-03-10	United Kingdom,
ERR10066273	PRJEB55313	SAMEA110629496	University of Liverpool	2021-12-19	United Kingdom,
SRR21010138	PRJNA839090	SAMN29845103	Biobot Analytics	2022-07-06	USA: Arizona,	3500
ERR8611073	PRJEB48985	SAMEA13010867	CEMM RESEARCH CENTER FOR MOLECULAR MEDICINE OF THE AUSTRIAN ACADEMY OF SCIENCES	2022-01-04	Austria, 48.184960446, 16.123011858,
SRR24057319	PRJNA896645	SAMN34061264	US CDC NWSS	2023-01-22	USA: Ohio,	6000
ERR9862056	PRJEB44932	SAMEA110149576	Swiss Institute of Bioinformatics, Switzerland	2021-06-18	Switzerland, 47.4007, 8.481, ZH - Z√ºrich - ARA Werdh√∂lzli,
ERR10056323	PRJEB55313	SAMEA110635847	University of Liverpool	2021-10-28	United Kingdom,
SRR23309467	PRJNA839090	SAMN33006835	Biobot Analytics	2022-11-21/2022-11-22	USA: Maine,	3000
ERR10550932	PRJEB57192	SAMEA112140235	university of exeter	2022-03-19	United Kingdom,
ERR11280803	PRJEB60156	SAMEA113372891	Swedish University of Agricultural Sciences	2021-12-13	Sweden, 59.84486, 17.65987, Uppsala,
SRR21229987	PRJNA748354	SAMN30523533	University of Missouri	2022-08-08	USA: Missouri, USA: Missouri,	13300
SRR26378101	PRJNA1025240	SAMN37804573	University of Missouri	2023-09-26	USA: Michigan, USA: Michigan,	Variable
SRR18115721	PRJNA801677	SAMN26200003	Biobot Analytics	2022-01-05	USA: Maryland,	3000
SRR23064289	PRJNA916913	SAMN32287987	University of Nevada, Reno	2022-08	USA: Nevada, Reno,	150000
ERR12650834	PRJEB44932	SAMEA115181667	swiss pathogen surveillance platform (spsp)	2023-09-15	Switzerland, NE,
ERR10049321	PRJEB55313	SAMEA110598556	University of Liverpool	2021-10-29	United Kingdom,
SRR26078047	PRJNA748354	SAMN37419949	University of Missouri	2023-08-22	USA: Missouri, USA: Missouri,	10114
SRR22673374	PRJNA847979	SAMN28968586	Shanghai General Hospital	2021-06-07	USA: New York,	Not Collected
SRR25429858	PRJNA812604	SAMN36715943	UPHL_ID	2023-06-22	USA: Utah,	5806
SRR21907351	PRJNA889839	SAMN31271501	Wisconsin State Laboratory of Hygiene	2022-06-13	USA: Wisconsin,	<
SRR26774520	PRJNA896605	SAMN38187501	US CDC NWSS	2023-09-26	USA: New York,	19679
ERR7566143	PRJEB48206	SAMEA11459026	ERASMUS MC, UNIVERISTY MEDICAL CENTER	2021-03-19	Netherlands, Rotterdam, Pretorialaan-Zuidplein,
SRR21194184	PRJNA839090	SAMN30486509	Biobot Analytics	2022-08-10/2022-08-11	USA: South Carolina,	45000
SRR23002046	PRJNA812604	SAMN32619960	UPHL_ID	2022-12-01	USA: Utah,	1322
SRR26799214	PRJNA938474	SAMN38220538	Oregon State University	2022-10-05	USA: Oregon,	10400
SRR25837924	PRJNA850375	SAMN37214421	CDPHE-COVID	2023-07-17	USA: Colorado, Larimer, county,	5818
SRR19787336	PRJNA839090	SAMN29252501	Biobot Analytics	2022-06-06/2022-06-07	USA: Pennsylvania,	13000
SRR21803627	PRJNA839090	SAMN31152935	Biobot Analytics	2022-09-14/2022-09-15	USA: Pennsylvania,	10000
ERR10071893	PRJEB55313	SAMEA110627668	University of Liverpool	2021-10-10	United Kingdom,
ERR10056775	PRJEB55313	SAMEA110634126	University of Liverpool	2021-10-27	United Kingdom,
ERR10049198	PRJEB55313	SAMEA110607378	University of Liverpool	2022-01-28	United Kingdom,
SRR19627225	PRJNA812604	SAMN28979635	UPHL_ID	2022-02-17	USA: Utah,	64533
SRR18906789	PRJNA826708	SAMN27745479	the University of Queensland	2021	Australia:Brisbane,	NA
SRR25407807	PRJNA850375	SAMN36698034	CDPHE-COVID	2023-06-15	USA: Colorado, Chaffee, county,	19286
ERR10057950	PRJEB55313	SAMEA110595860	University of Liverpool	2022-01-05	United Kingdom,
SRR24010049	PRJNA862960	SAMN33974782	Biobot Analytics	2023-03-21/2023-03-22	USA: Pennsylvania,	25000
SRR15128975	PRJNA746354	SAMN20204549	Biobot Analytics	2021-06-13/2021-06-14	USA: New York,	NA
SRR25343219	PRJNA839090	SAMN36618126	Biobot Analytics	2023-07-11	USA: Puerto Rico,	328816
SRR25413223	PRJNA748354	SAMN36701937	University of Missouri	2023-07-11	USA: Missouri, USA: Missouri,	Not Collected
SRR22554250	PRJNA839090	SAMN32076026	Biobot Analytics	2022-11-20/2022-11-21	USA: Texas,	900000
SRR15294475	PRJNA748354	SAMN26199200	University of Missouri	2021-06-22	USA: Missouri, USA: Missouri,	35300
SRR23038470	PRJNA839090	SAMN32663702	Biobot Analytics	2022-12-26/2022-12-27	USA: Kansas,	90000
SRR19663217	PRJNA812604	SAMN29094527	UPHL_ID	2022-01-25	USA: Utah,	9896
ERR10069231	PRJEB55313	SAMEA110601999	University of Liverpool	2022-02-25	United Kingdom,
ERR10063468	PRJEB55313	SAMEA110615108	University of Liverpool	2022-02-12	United Kingdom,
SRR26313738	PRJNA907019	SAMN37711600	WA_GT	2023-09-29	USA: Washington,	5000
SRR23590671	PRJNA850375	SAMN33416998	CDPHE-COVID	2022-12-12	USA: Colorado, Boulder, county,	89383
SRR25054693	PRJNA766696	SAMN36026695	TGen North	2023-01-03	USA: Arizona, Yuma County,	NA
SRR26778374	PRJNA896605	SAMN38187229	US CDC NWSS	2023-10-04	USA: New York,	26599
SRR23364336	PRJNA839090	SAMN33191914	Biobot Analytics	2023-01-23/2023-01-24	USA: Indiana,	67000
ERR8777880	PRJEB48985	SAMEA13166307	CEMM RESEARCH CENTER FOR MOLECULAR MEDICINE OF THE AUSTRIAN ACADEMY OF SCIENCES	2022-01-30	Austria, 47.8335278660001, 16.2756110060001,
ERR11723792	PRJEB64355	SAMEA114072697	University of Liverpool	2022	United Kingdom,
SRR24049303	PRJNA839090	SAMN34051971	Biobot Analytics	2023-02-08/2023-02-09	USA: Georgia,	197191
SRR23363813	PRJNA842493	SAMN33192776	Disease Prevention and Control	2023-01-30	USA: Texas, Houston,	33645
SRR26774461	PRJNA896605	SAMN38187250	US CDC NWSS	2023-10-04	USA: New York,	3263
SRR24054183	PRJNA896645	SAMN34057961	US CDC NWSS	2022-09-11	USA: Ohio,	6700
SRR24128230	PRJNA839090	SAMN34137493	Biobot Analytics	2023-03-28/2023-03-29	USA: Oklahoma,	93000
SRR25813272	PRJNA886720	SAMN37200165	CLT	2023-04-06	USA: North Carolina,	120000
ERR10060091	PRJEB55313	SAMEA110620500	University of Liverpool	2022-01-15	United Kingdom,
SRR24808601	PRJNA850375	SAMN35572022	CDPHE-COVID	2023-03-27	USA: Colorado, Pitkin, county,	17571
SRR23905588	PRJNA748354	SAMN33812695	University of Missouri	2023-02-06	USA: Missouri, USA: Missouri,	20000
SRR25300252	PRJNA957477	SAMN36468855	verily_ww	2022-11-30	USA: California,	250000
ERR12653262	PRJEB44932	SAMEA115182008	swiss pathogen surveillance platform (spsp)	2023-08-14	Switzerland, BS,
ERR10052037	PRJEB55313	SAMEA110626992	University of Liverpool	2021-12-12	United Kingdom,
SRR25503688	PRJNA839090	SAMN36823303	Biobot Analytics	2023-07-23/2023-07-24	USA: California,	47400
SRR24674208	PRJNA748354	SAMN35218032	University of Missouri	2023-03-14	USA: Missouri, USA: Missouri,	2200
SRR26458391	PRJNA889839	SAMN37915712	Wisconsin State Laboratory of Hygiene	2023-09-26	USA: Wisconsin,	<
SRR24982043	PRJNA938474	SAMN35811203	Oregon State University	2023-05-03	USA: Oregon,	58856
SRR15240736	PRJNA748354	SAMN26199234	University of Missouri	2021-06-02	USA: Missouri, USA: Missouri,	7936
SRR16037295	PRJNA746354	SAMN21584089	Biobot Analytics	2021-08-10/2021-08-11	USA: Louisiana,	998000
ERR10070058	PRJEB55313	SAMEA110625374	University of Liverpool	2022-02-25	United Kingdom,
ERR10064107	PRJEB55313	SAMEA110632222	University of Liverpool	2022-01-26	United Kingdom,
SRR21883262	PRJNA839090	SAMN31260645	Biobot Analytics	2022-09-25/2022-09-26	USA: Indiana,	86000
SRR21112186	PRJNA839090	SAMN30379034	Biobot Analytics	2022-08-02/2022-08-03	USA: California,	215394
ERR10084552	PRJEB53222	SAMEA110654328	University of Liverpool
SRR26775214	PRJNA896605	SAMN38192648	US CDC NWSS	2023-03-13	USA: New York,	278775
SRR24054460	PRJNA896645	SAMN34058412	US CDC NWSS	2022-07-20	USA: Ohio,	8400
SRR20681706	PRJNA735936	SAMN30006222	University of Louisville	2022-04-25	USA: Kentucky,	25073
SRR25144864	PRJNA839090	SAMN36297604	Biobot Analytics	2023-06-20/2023-06-21	USA: Texas,	170000
SRR16004584	PRJNA765031	SAMN21541280	Laboratoire national de sante	2021-03-01	Luxembourg: PETANGE,	NA
SRR24297203	PRJNA839090	SAMN34359695	Biobot Analytics	2023-04-10/2023-04-11	USA: Maryland,	89000
SRR21384143	PRJNA839090	SAMN30618415	Biobot Analytics	2022-07-03/2022-07-04	USA: Nevada,	200000
SRR26775910	PRJNA896605	SAMN38190674	US CDC NWSS	2023-05-25	USA: New York,	5145
SRR25652341	PRJNA957477	SAMN36997952	verily_ww	2023-05-24	USA: California,	130000
SRR23246541	PRJNA812604	SAMN32933102	UPHL_ID	2022-12-29	USA: Utah,	94484
SRR26796883	PRJNA938474	SAMN38218172	Oregon State University	2022-12-14	USA: Oregon,	40000
ERR10056967	PRJEB55313	SAMEA110611049	University of Liverpool	2021-12-18	United Kingdom,
SRR24335718	PRJNA896645	SAMN34418838	US CDC NWSS	2023-04-16	USA: Ohio,	65000
SRR23102842	PRJNA839090	SAMN32771586	Biobot Analytics	2022-12-26	USA: Arizona,	3500
ERR9862376	PRJEB44932	SAMEA110149895	Swiss Institute of Bioinformatics, Switzerland	2021-02-16	Switzerland, 47.4007, 8.481, ZH - Z√ºrich - ARA Werdh√∂lzli,
ERR10057951	PRJEB55313	SAMEA110595458	University of Liverpool	2022-01-08	United Kingdom,
SRR24386202	PRJNA839090	SAMN34498587	Biobot Analytics	2023-04-17/2023-04-18	USA: Connecticut,	40000
SRR25711552	PRJNA839090	SAMN37094840	Biobot Analytics	2023-08-09/2023-08-10	USA: Alabama,	72000
ERR11281056	PRJEB60156	SAMEA113373765	Swedish University of Agricultural Sciences	2022-10-31	Sweden, 56.65946, 16.31231, Kalmar,
SRR22973770	PRJNA839090	SAMN32575754	Biobot Analytics	2022-12-19/2022-12-20	USA: Kansas,	27000
SRR22910989	PRJNA847239	SAMN32478304	ASU_WBE	2022-05-23	USA: Washington, King, Des Moines,	missing
SRR25984544	PRJNA957477	SAMN37330072	verily_ww	2023-08-21	USA: California,	131000
SRR24767105	PRJNA977723	SAMN35532128	University of California, San Diego	2021-02-09	USA: California, San Diego,	NA
ERR10056535	PRJEB55313	SAMEA110632174	University of Liverpool	2021-10-13	United Kingdom,
SRR24297231	PRJNA839090	SAMN34359669	Biobot Analytics	2023-04-10/2023-04-11	USA: Washington,	162100
ERR10051527	PRJEB55313	SAMEA110600458	University of Liverpool	2021-11-26	United Kingdom,
ERR10069671	PRJEB55313	SAMEA110601155	University of Liverpool	2021-10-03	United Kingdom,
ERR10057975	PRJEB55313	SAMEA110595988	University of Liverpool	2021-12-11	United Kingdom,
SRR22720314	PRJNA839090	SAMN32206386	Biobot Analytics	2022-11-28/2022-11-29	USA: Arkansas,	5000
SRR21473803	PRJNA839090	SAMN30718341	Biobot Analytics	2022-08-21/2022-08-22	USA: Texas,	900000
SRR25413277	PRJNA748354	SAMN36701962	University of Missouri	2023-05-25	USA: Missouri, USA: Missouri,	149112
ERR10052536	PRJEB55313	SAMEA110634091	University of Liverpool	2021-11-14	United Kingdom,
SRR21112182	PRJNA839090	SAMN30379037	Biobot Analytics	2022-08-01/2022-08-02	USA: Virginia,	5000
SRR25493443	PRJNA812604	SAMN36808055	UPHL_ID	2023-07-11	USA: Utah,	228700
SRR22911079	PRJNA847239	SAMN32478241	ASU_WBE	2022-05-23	USA: Arizona, Maricopa, Guadalupe,	missing
SRR15507908	PRJNA735936	SAMN20845565	University of Louisville	2021-07-05	USA: Kentucky,	31269
SRR20021057	PRJNA748354	SAMN29580110	University of Missouri	2022-06-07	USA: Missouri, USA: Missouri,	123180
SRR25021078	PRJNA886720	SAMN35983048	CLT	2023-04-10	USA: North Carolina,	14320
ERR10058972	PRJEB55313	SAMEA110633519	University of Liverpool	2022-01-15	United Kingdom,
SRR26777967	PRJNA896605	SAMN38188198	US CDC NWSS	2023-08-29	USA: New York,	20616
SRR22241746	PRJNA801677	SAMN31658601	Biobot Analytics	2022-05-09/2022-05-10	USA: Maine,	60000
SRR25833205	PRJNA896645	SAMN37213792	US CDC NWSS	2023-08-20	USA: Ohio,	654817
SRR22236294	PRJNA801677	SAMN31659665	Biobot Analytics	2022-06-12/2022-06-13	USA: Washington,	85940
SRR18761751	PRJNA826708	SAMN27578289	the University of Queensland	2021	Australia:Brisbane,	NA
SRR23904773	PRJNA946141	SAMN33812375	University of Miami	2022-06-01	USA: Florida,	766
ERR10062774	PRJEB55313	SAMEA110593334	University of Liverpool	2022-03-08	United Kingdom,
SRR25629667	PRJNA839090	SAMN36978333	Biobot Analytics	2023-08-02	USA: Georgia,	325000
SRR23863820	PRJNA839090	SAMN33758627	Biobot Analytics	2023-03-06	USA: South Dakota,	13289
SRR24323541	PRJNA850375	SAMN34371210	CDPHE-COVID	2023-01-26	USA: Colorado, Teller, county,	6379
SRR22911591	PRJNA847239	SAMN32478894	ASU_WBE	2022-04-11	USA: Arizona, Maricopa, Mesa,	missing
SRR21813117	PRJNA748354	SAMN31157581	University of Missouri	2022-09-20	USA: Missouri, USA: Missouri,	15000
SRR24386171	PRJNA839090	SAMN34498666	Biobot Analytics	2023-04-11/2023-04-12	USA: Guam,	9000
SRR26890814	PRJNA1006637	SAMN38334261	South Dakota INBRE/Avera Institute for Human Genetics	2023-01-06	USA: South Dakota,	20000
SRR25837848	PRJNA850375	SAMN37214339	CDPHE-COVID	2023-07-19	USA: Colorado, Douglas, county,	60571
SRR21230053	PRJNA748354	SAMN30523532	University of Missouri	2022-08-17	USA: Missouri, USA: Missouri,	9000
SRR15294632	PRJNA748354	SAMN26199319	University of Missouri	2021-04-06	USA: Missouri, USA: Missouri,	35300
SRR15706630	PRJNA746354	SAMN21209710	Biobot Analytics	2021-08-11/2021-08-12	USA: Missouri,	306647
ERR10052180	PRJEB55313	SAMEA110636003	University of Liverpool	2021-12-14	United Kingdom,
SRR17975912	PRJNA765612	SAMN25846574	University of Nevada Reno	2022-02-02	USA: Nevada,	52000
SRR16775954	PRJNA748354	SAMN26199358	University of Missouri	2021-07-22	USA: Missouri, USA: Missouri,	14477
ERR9862567	PRJEB44932	SAMEA110150086	Swiss Institute of Bioinformatics, Switzerland	2021-03-25	Switzerland, 46.8707, 9.5293, GR - Chur - ARA Chur,
SRR22911516	PRJNA847239	SAMN32478763	ASU_WBE	2022-01-02	USA: New Jersey, Hudson, Hoboken,	missing
SRR23214783	PRJNA839090	SAMN32899115	Biobot Analytics	2023-01-08/2023-01-09	USA: Hawaii,	52000
SRR21010481	PRJNA839090	SAMN30246958	Biobot Analytics	2022-07-25/2022-07-26	USA: North Carolina,	26000
ERR10068899	PRJEB55313	SAMEA110598199	University of Liverpool	2022-02-11	United Kingdom,
SRR14276291	PRJNA720687	SAMN18676819	Oregon State University	2020-07-08	USA: Oregon,
SRR15882506	PRJNA746354	SAMN21418178	Biobot Analytics	2021-08-15/2021-08-16	USA: Mississippi,	299574
ERR10051674	PRJEB55313	SAMEA110601631	University of Liverpool	2021-11-19	United Kingdom,
SRR15202380	PRJNA746354	SAMN20331375	Biobot Analytics	2021-06-27/2021-06-28	USA: Illinois,	240000
SRR20011802	PRJNA839090	SAMN29548146	Biobot Analytics	2022-06-13	USA: Virginia,	99112
SRR23949960	PRJNA812604	SAMN33873581	UPHL_ID	2023-02-28	USA: Utah,	36244
ERR10554303	PRJEB57192	SAMEA112141274	university of exeter	not provided
ERR9862789	PRJEB44932	SAMEA110150308	Swiss Institute of Bioinformatics, Switzerland	2021-04-10	Switzerland, 46.5202, 6.5929, VD - Lausanne - STEP Vidy,
SRR24808017	PRJNA850375	SAMN35572401	CDPHE-COVID	2023-03-13	USA: Colorado, La Plata, county,	1786
SRR21449841	PRJNA812604	SAMN30693487	UPHL_ID	2022-08-02	USA: Utah,	112901
SRR16775965	PRJNA748354	SAMN26199356	University of Missouri	2021-08-17	USA: Missouri, USA: Missouri,	149112
ERR8777576	PRJEB48985	SAMEA13166003	CEMM RESEARCH CENTER FOR MOLECULAR MEDICINE OF THE AUSTRIAN ACADEMY OF SCIENCES	2021-09-21	Austria, 47.8850689860001, 13.1205505200001,
ERR10055863	PRJEB55313	SAMEA110635894	University of Liverpool	2021-12-11	United Kingdom,
SRR20678459	PRJNA862960	SAMN30004576	Biobot Analytics	2022-07-04/2022-07-05	USA: Pennsylvania,	200000
SRR21473969	PRJNA839090	SAMN30718511	Biobot Analytics	2022-08-22/2022-08-23	USA: Maryland,	22000
SRR18128402	PRJNA748354	SAMN26209964	University of Missouri	2022-01-04	USA: Missouri, USA: Missouri,	123180
SRR26774508	PRJNA896605	SAMN38187393	US CDC NWSS	2023-09-28	USA: New York,	583
SRR25023227	PRJNA839090	SAMN35984947	Biobot Analytics	2023-06-08/2023-06-09	USA: Arkansas,	28500
SRR17853811	PRJNA735936	SAMN25563793	University of Louisville	2022-01-10	USA: Kentucky,	31269
ERR8777908	PRJEB48985	SAMEA13166335	CEMM RESEARCH CENTER FOR MOLECULAR MEDICINE OF THE AUSTRIAN ACADEMY OF SCIENCES	2022-01-30	Austria, 46.7120909290001, 14.0817052940001,
SRR26936838	PRJNA938474	SAMN38393398	Oregon State University	2022-09-27	USA: Oregon,	58856
SRR18686229	PRJNA801677	SAMN27478998	Biobot Analytics	2022-02-14/2022-02-15	USA: Virginia,	9000
SRR25602176	PRJNA839090	SAMN35043405	Biobot Analytics	2023-05-01	USA: California,	39000
SRR23363665	PRJNA842493	SAMN33192641	Disease Prevention and Control	2023-01-02	USA: Texas, Houston,	3825
ERR10053907	PRJEB55313	SAMEA110594863	University of Liverpool	2021-11-25	United Kingdom,
SRR14621200	PRJNA731975	SAMN19304111	University of British Columbia	2021-04-11	Canada: British Columbia, Metro Vancouver,
SRR26030409	PRJNA839090	SAMN37350695	Biobot Analytics	2023-08-29/2023-08-30	USA: Vermont,	31000
ERR10065379	PRJEB55313	SAMEA110612087	University of Liverpool	2022-02-24	United Kingdom,
ERR10055269	PRJEB55313	SAMEA110638445	University of Liverpool	2021-11-17	United Kingdom,
ERR10059631	PRJEB55313	SAMEA110608129	University of Liverpool	2022-02-24	United Kingdom,
SRR24062973	PRJNA896645	SAMN34068074	US CDC NWSS	2023-03-05	USA: Ohio,	65000
SRR18071931	PRJNA801677	SAMN26083842	Biobot Analytics	2021-12-26/2021-12-27	USA: Kentucky,	400000
SRR26077981	PRJNA748354	SAMN37419947	University of Missouri	2023-08-15	USA: Missouri, USA: Missouri,	12000
SRR23635818	PRJNA839090	SAMN33463444	Biobot Analytics	2023-02-14/2023-02-15	USA: Texas,	30000
SRR22401639	PRJNA839090	SAMN31856581	Biobot Analytics	2022-10-25/2022-10-26	USA: Hawaii,	59000
ERR10064162	PRJEB55313	SAMEA110608580	University of Liverpool	2021-12-18	United Kingdom,
ERR7428087	PRJEB48985	SAMEA10803770	CEMM RESEARCH CENTER FOR MOLECULAR MEDICINE OF THE AUSTRIAN ACADEMY OF SCIENCES	2021-09-05	Austria, 47.43169452, 9.725916547,
SRR26798714	PRJNA938474	SAMN38220001	Oregon State University	2022-11-22	USA: Oregon,	12000
SRR26441262	PRJNA896645	SAMN37884730	US CDC NWSS	2023-10-01	USA: Ohio,	68874
ERR9813145	PRJEB53325	SAMEA14509109	University of Liverpool	2021-04-23	United Kingdom,
SRR26776506	PRJNA896605	SAMN38189994	US CDC NWSS	2023-06-21	USA: New York,	20893
SRR21554309	PRJNA839090	SAMN30838016	Biobot Analytics	2022-08-28/2022-08-29	USA: Washington,	7125
ERR7427050	PRJEB48985	SAMEA10802732	CEMM RESEARCH CENTER FOR MOLECULAR MEDICINE OF THE AUSTRIAN ACADEMY OF SCIENCES	2021-04-20	Austria, 47.60395253, 12.1879538,
SRR22236489	PRJNA801677	SAMN31659340	Biobot Analytics	2022-05-23/2022-05-24	USA: California,	40000
ERR10055796	PRJEB55313	SAMEA110635672	University of Liverpool	2021-10-12	United Kingdom,
SRR24054722	PRJNA896645	SAMN34058373	US CDC NWSS	2022-10-16	USA: Ohio,	13000
ERR10070751	PRJEB55313	SAMEA110607768	University of Liverpool	2022-02-04	United Kingdom,
SRR15240614	PRJNA748354	SAMN26199199	University of Missouri	2021-06-29	USA: Missouri, USA: Missouri,	12790
SRR25144676	PRJNA839090	SAMN36297580	Biobot Analytics	2023-06-20	USA: Maine,	21000
ERR10052473	PRJEB55313	SAMEA110611013	University of Liverpool	2021-11-15	United Kingdom,
ERR10064952	PRJEB55313	SAMEA110633818	University of Liverpool	2022-01-27	United Kingdom,
SRR20681683	PRJNA735936	SAMN30006262	University of Louisville	2022-05-30	USA: Kentucky,	25073
SRR22878701	PRJNA850375	SAMN32378775	CDPHE-COVID	2022-03-21	USA: Colorado, Eagle, county,	30714
ERR10069631	PRJEB55313	SAMEA110623965	University of Liverpool	2022-01-16	United Kingdom,
SRR21204172	PRJNA873764	SAMN30501039	Northwestern University	2021-09-13	USA: Illinois,	NA
ERR10051397	PRJEB55313	SAMEA110598551	University of Liverpool	2021-11-05	United Kingdom,
SRR20029191	PRJNA839090	SAMN29585009	Biobot Analytics	2022-06-21/2022-06-22	USA: New York,	588772
ERR10062127	PRJEB55313	SAMEA110614756	University of Liverpool	2022-02-26	United Kingdom,
SRR23309678	PRJNA839090	SAMN33006610	Biobot Analytics	2023-01-16/2023-01-17	USA: North Dakota,	67000
ERR9862171	PRJEB44932	SAMEA110149691	Swiss Institute of Bioinformatics, Switzerland	2021-05-28	Switzerland, 47.4007, 8.481, ZH - Z√ºrich - ARA Werdh√∂lzli,
SRR23981954	PRJNA839090	SAMN33939569	Biobot Analytics	2023-03-14	USA: California,	14276
SRR24156421	PRJNA839090	SAMN34168622	Biobot Analytics	2023-04-03/2023-04-04	USA: Louisiana,	65364
SRR17454197	PRJNA748354	SAMN26199249	University of Missouri	2021-12-13	USA: Missouri, USA: Missouri,	3979
SRR22911356	PRJNA847239	SAMN32478954	ASU_WBE	2022-04-06	USA: Arizona, Maricopa, Scottsdale,	missing
SRR18539139	PRJNA819090	SAMN27104700	The Scripps Research Institute	2021-01-22 00:00:00+00:00	USA: California, UCSD Campus,	NA
SRR19579767	PRJNA801677	SAMN28921036	Biobot Analytics	2022-02-23/2022-02-24	USA: Pennsylvania,	30000
ERR12164125	PRJEB65603	SAMEA114551924	statens serum institut	2023-09-21	Denmark, 57.04435, 10.0474,
SRR18186835	PRJNA771693	SAMN22938053	TGen North	2021-02-01	USA: Maine,	missing
SRR20166807	PRJNA765346	SAMN29717031	WA_GT	2022-06-15	USA: Washington,	59609
SRR22475050	PRJNA839090	SAMN31952198	Biobot Analytics	2022-11-09/2022-11-10	USA: California,	200000
ERR12164132	PRJEB65603	SAMEA114551931	statens serum institut	2023-09-19	Denmark, 56.14635, 8.94232,
ERR10052828	PRJEB55313	SAMEA110608093	University of Liverpool	2021-11-04	United Kingdom,
SRR22710217	PRJNA850375	SAMN32130920	CDPHE-COVID	2022-01-06	USA: Colorado, Larimer, county,	66429
ERR10061704	PRJEB55313	SAMEA110620043	University of Liverpool	2022-02-09	United Kingdom,
SRR25652619	PRJNA957477	SAMN36997725	verily_ww	2023-03-07	USA: California,	58496
SRR21449876	PRJNA812604	SAMN30693455	UPHL_ID	2022-07-21	USA: Utah,	6390
SRR21190069	PRJNA862960	SAMN30480497	Biobot Analytics	2022-08-09/2022-08-10	USA: Pennsylvania,	30000
SRR24010040	PRJNA862960	SAMN33974773	Biobot Analytics	2023-03-19/2023-03-20	USA: Pennsylvania,	16000
ERR10071284	PRJEB55313	SAMEA110600233	University of Liverpool	2022-02-13	United Kingdom,
ERR10049942	PRJEB55313	SAMEA110622019	University of Liverpool	2021-10-15	United Kingdom,
ERR10051098	PRJEB55313	SAMEA110602016	University of Liverpool	2022-01-07	United Kingdom,
SRR21356799	PRJNA839090	SAMN30603138	Biobot Analytics	2022-08-15/2022-08-16	USA: Vermont,	3000
SRR24673735	PRJNA748354	SAMN35218053	University of Missouri	2023-04-05	USA: Missouri, USA: Missouri,	27000
SRR26773719	PRJNA896605	SAMN38188285	US CDC NWSS	2023-08-24	USA: New York,	5361
ERR8610890	PRJEB48985	SAMEA13010684	CEMM RESEARCH CENTER FOR MOLECULAR MEDICINE OF THE AUSTRIAN ACADEMY OF SCIENCES	2021-12-13	Austria, 47.402619391, 11.835360759,
SRR23386417	PRJNA842493	SAMN33186034	Disease Prevention and Control	2022-12-12	USA: Texas, Houston,	37359
ERR10060899	PRJEB55313	SAMEA110638894	University of Liverpool	2022-02-05	United Kingdom,
ERR10070541	PRJEB55313	SAMEA110626454	University of Liverpool	2021-10-17	United Kingdom,
SRR25299564	PRJNA957477	SAMN36468664	verily_ww	2022-04-19	USA: California,	250000
SRR24324005	PRJNA850375	SAMN34371447	CDPHE-COVID	2023-02-02	USA: Colorado, Pueblo, county,	96515
SRR16038145	PRJNA746354	SAMN21418258	Biobot Analytics	2021-08-16	USA: New York,	NA
SRR22720054	PRJNA839090	SAMN32206621	Biobot Analytics	2022-11-30/2022-12-01	USA: Texas,	500000
SRR18543690	PRJNA801677	SAMN27108315	Biobot Analytics	2022-02-08/2022-02-09	USA: Kentucky,	200000
SRR23905347	PRJNA748354	SAMN33812688	University of Missouri	2023-02-28	USA: Missouri, USA: Missouri,	12000
SRR22878972	PRJNA850375	SAMN32378577	CDPHE-COVID	2022-01-31	USA: Colorado, Boulder, county,	89383
SRR22242411	PRJNA801677	SAMN31658624	Biobot Analytics	2022-05-09/2022-05-10	USA: Pennsylvania,	200000
SRR15435084	PRJNA746354	SAMN20749373	Biobot Analytics	2021-07-20/2021-07-21	USA: Alaska,	15000
SRR17724384	PRJNA765612	SAMN25231011	University of Nevada Reno	2021-09-15	USA: Nevada,	300000
SRR21613718	PRJNA881396	SAMN30903022	University of California Berkeley	2021-12-01	USA: California,	40000
SRR22236302	PRJNA801677	SAMN31659658	Biobot Analytics	2022-06-12/2022-06-13	USA: Maine,	24000
ERR10056294	PRJEB55313	SAMEA110635230	University of Liverpool	2021-11-30	United Kingdom,
ERR10056514	PRJEB55313	SAMEA110608328	University of Liverpool	2021-10-16	United Kingdom,
SRR22911454	PRJNA847239	SAMN32478927	ASU_WBE	2022-04-11	USA: Washington, Clallam, Sequim,	missing
SRR26776453	PRJNA896605	SAMN38189809	US CDC NWSS	2023-06-27	USA: New York,	16459
SRR21959106	PRJNA839090	SAMN31352787	Biobot Analytics	2022-10-03/2022-10-04	USA: Iowa,	102000
SRR26769144	PRJNA896645	SAMN38184012	US CDC NWSS	2023-10-26	USA: Ohio,	8500
SRR25299809	PRJNA957477	SAMN36468665	verily_ww	2022-04-19	USA: California,	1480000
ERR9813549	PRJEB53325	SAMEA14508675	University of Liverpool	2021-03-10	United Kingdom,
SRR23989790	PRJNA896645	SAMN33948940	US CDC NWSS	2022-02-27	USA: Ohio,	25000
SRR20803428	PRJNA812604	SAMN30128100	UPHL_ID	2022-07-05	USA: Utah,	21231
SRR24234042	PRJNA839090	SAMN34271699	Biobot Analytics	2023-04-09/2023-04-10	USA: Tennessee,	50000
SRR23904781	PRJNA946141	SAMN33812320	University of Miami	2022-04-20	USA: Florida,	361
SRR26775513	PRJNA896605	SAMN38189032	US CDC NWSS	2023-07-26	USA: New York,	12117
ERR9812598	PRJEB53325	SAMEA14508945	University of Liverpool	2021-02-17	United Kingdom,
SRR25833238	PRJNA896645	SAMN37213825	US CDC NWSS	2023-08-20	USA: Ohio,	61000
SRR19579810	PRJNA801677	SAMN28921020	Biobot Analytics	2022-02-22/2022-02-23	USA: Kansas,	40000
SRR25412960	PRJNA748354	SAMN36701945	University of Missouri	2023-05-23	USA: Missouri, USA: Missouri,	10559
SRR23381809	PRJNA886720	SAMN33226724	CLT	2022-12-30	USA: North Carolina,	120000
SRR26798579	PRJNA938474	SAMN38219896	Oregon State University	2022-12-05	USA: Oregon,	92850
ERR10071662	PRJEB55313	SAMEA110622586	University of Liverpool	2022-01-23	United Kingdom,
SRR27675728	PRJNA938474	SAMN39526405	Oregon State University	2022-07-05	USA: Oregon,	10200
SRR26776400	PRJNA896605	SAMN38189564	US CDC NWSS	2023-07-05	USA: New York,	10890
SRR19579728	PRJNA801677	SAMN28921035	Biobot Analytics	2022-02-22/2022-02-23	USA: Illinois,	20000
SRR24297217	PRJNA839090	SAMN34359682	Biobot Analytics	2023-04-11/2023-04-12	USA: North Carolina,	20000
SRR24093756	PRJNA896645	SAMN34099148	US CDC NWSS	2023-03-19	USA: Ohio,	25000
ERR10059283	PRJEB55313	SAMEA110610495	University of Liverpool	2021-10-19	United Kingdom,
SRR26775934	PRJNA896605	SAMN38190698	US CDC NWSS	2023-05-25	USA: New York,	55215
SRR21075803	PRJNA860755	SAMN29921128	The Aga Khan University	2021-08-25	Pakistan: Karachi,	NA
SRR26775554	PRJNA896605	SAMN38189297	US CDC NWSS	2023-07-17	USA: New York,	12616
SRR26786264	PRJNA850375	SAMN38181643	CDPHE-COVID	2023-10-03	USA: Colorado, Larimer, county,	26621
SRR17213916	PRJNA788395	SAMN23970029	McGill University	2021-03-02	Canada:Quebec,Montreal,	10006581
SRR24085251	PRJNA812604	SAMN34082625	UPHL_ID	2023-03-14	USA: Utah,	12510
SRR25657396	PRJNA839090	SAMN37007793	Biobot Analytics	2023-08-07/2023-08-08	USA: Indiana,	45000
SRR22474846	PRJNA839090	SAMN31952221	Biobot Analytics	2022-10-25/2022-10-26	USA: Vermont,	8500
SRR26640517	PRJNA938474	SAMN38080992	Oregon State University	2023-10-16	USA: Oregon,	133708
SRR17454153	PRJNA748354	SAMN26199281	University of Missouri	2021-09-28	USA: Missouri, USA: Missouri,	900
SRR19654385	PRJNA839090	SAMN29043900	Biobot Analytics	2022-05-30/2022-05-31	USA: Maine,	3000
ERR7427983	PRJEB48985	SAMEA10803666	CEMM RESEARCH CENTER FOR MOLECULAR MEDICINE OF THE AUSTRIAN ACADEMY OF SCIENCES	2021-08-19	Austria, 47.36555563, 9.663055436,
SRR15709870	PRJNA746354	SAMN20841524	Biobot Analytics	2021-07-28/2021-07-29	USA: Minnesota,	150000
SRR14758645	PRJNA735936	SAMN19604927	University of Louisville	2021-05-24	USA: Kentucky,
SRR22909804	PRJNA839090	SAMN32474654	Biobot Analytics	2022-12-11/2022-12-12	USA: North Carolina,	15000
SRR22973733	PRJNA839090	SAMN32575465	Biobot Analytics	2022-12-18/2022-12-19	USA: Oregon,	45600
SRR24190800	PRJNA842493	SAMN34223409	Disease Prevention and Control	2023-02-27	USA: Texas, Houston,	97918
SRR23386104	PRJNA842493	SAMN33185636	Disease Prevention and Control	2022-09-26	USA: Texas, Houston,	1722
SRR24134104	PRJNA886720	SAMN34144543	CLT	2023-03-14	USA: North Carolina,	58361
SRR17120659	PRJNA771693	SAMN22937989	TGen North	2021-01-25	USA: Florida,	missing
SRR25365232	PRJNA762029	SAMN36652377	MA_WWS	2022-04-26/2022-04-27	USA: Massachusetts,	13000
SRR22242233	PRJNA801677	SAMN31657860	Biobot Analytics	2022-03-29/2022-03-30	USA: Kansas,	112076
ERR7426423	PRJEB48985	SAMEA10801995	CEMM RESEARCH CENTER FOR MOLECULAR MEDICINE OF THE AUSTRIAN ACADEMY OF SCIENCES	2021-02-07	Austria, 47.4296953, 15.27132738,
SRR21037190	PRJNA748354	SAMN30303120	University of Missouri	2022-07-19	USA: Missouri, USA: Missouri,	Not Collected
SRR25788514	PRJNA839090	SAMN37195440	Biobot Analytics	2023-07-31/2023-08-01	USA: Guam,	9000
SRR23100695	PRJNA862960	SAMN32770707	Biobot Analytics	2023-01-03/2023-01-04	USA: Pennsylvania,	30000
SRR14758713	PRJNA735936	SAMN19604891	University of Louisville	2021-05-10	USA: Kentucky,
SRR23863762	PRJNA839090	SAMN33758755	Biobot Analytics	2023-03-06/2023-03-07	USA: Tennessee,	3710
SRR15529163	PRJNA746354	SAMN20841468	Biobot Analytics	2021-07-25/2021-07-26	USA: Massachusetts,	10475
SRR23070850	PRJNA812604	SAMN32719149	UPHL_ID	2022-12-13	USA: Utah,	53313
ERR10065693	PRJEB55313	SAMEA110611952	University of Liverpool	2022-02-05	United Kingdom,
SRR24054482	PRJNA896645	SAMN34057694	US CDC NWSS	2022-09-26	USA: Ohio,	2400
SRR26773571	PRJNA896605	SAMN38192495	US CDC NWSS	2023-03-21	USA: New York,	583
ERR10057084	PRJEB55313	SAMEA110611189	University of Liverpool	2021-10-14	United Kingdom,
SRR25343353	PRJNA839090	SAMN36618156	Biobot Analytics	2023-07-09/2023-07-10	USA: New York,	758007
SRR22259938	PRJNA801677	SAMN31660992	Biobot Analytics	2022-08-14/2022-08-15	USA: Idaho,	108529
SRR24234070	PRJNA839090	SAMN34271620	Biobot Analytics	2023-04-09/2023-04-10	USA: Louisiana,	27000
SRR23386008	PRJNA842493	SAMN33185582	Disease Prevention and Control	2022-09-05	USA: Texas, Houston,	109410
SRR23049660	PRJNA886720	SAMN32678613	CLT	2022-11-15	USA: North Carolina,	550000
ERR10055257	PRJEB55313	SAMEA110638369	University of Liverpool	2021-12-21	United Kingdom,
SRR24085264	PRJNA812604	SAMN34082569	UPHL_ID	2023-03-09	USA: Utah,	515494
SRR22236796	PRJNA801677	SAMN31659474	Biobot Analytics	2022-05-31/2022-06-01	USA: Massachusetts,	17456
SRR22197758	PRJNA766696	SAMN31612682	fda_az	2022-07-25	USA: Arizona, Yuma County,	NA
SRR14758653	PRJNA735936	SAMN19604921	University of Louisville	2021-05-24	USA: Kentucky,
SRR26892142	PRJNA850375	SAMN38334356	CDPHE-COVID	2023-10-26	USA: Colorado, Morgan, county,	12000
ERR9812791	PRJEB53325	SAMEA14508182	University of Liverpool	2020-11-20	United Kingdom,
ERR10050878	PRJEB55313	SAMEA110627610	University of Liverpool	2021-12-18	United Kingdom,
SRR24040865	PRJNA896645	SAMN34035529	US CDC NWSS	2022-07-19	USA: Ohio,	13572
ERR12650405	PRJEB44932	SAMEA115181891	swiss pathogen surveillance platform (spsp)	2023-08-23	Switzerland, SZ,
SRR25653067	PRJNA957477	SAMN36997836	verily_ww	2023-04-19	USA: California,	130000
ERR10053836	PRJEB55313	SAMEA110594637	University of Liverpool	2021-11-03	United Kingdom,
SRR25657498	PRJNA839090	SAMN37007624	Biobot Analytics	2023-08-06/2023-08-07	USA: Arkansas,	93949
SRR26424972	PRJNA957477	SAMN37875842	verily_ww	2023-09-18	USA: California,	230000
SRR15384103	PRJNA746354	SAMN20584382	Biobot Analytics	2021-07-12/2021-07-13	USA: Virginia,	23000
SRR23043985	PRJNA850375	SAMN32669578	CDPHE-COVID	2022-04-04	USA: Colorado, Larimer, county,	92127
SRR17454190	PRJNA748354	SAMN26199251	University of Missouri	2021-11-30	USA: Missouri, USA: Missouri,	33540
ERR10060011	PRJEB55313	SAMEA110609917	University of Liverpool	2022-02-12	United Kingdom,
SRR26778856	PRJNA896605	SAMN38189094	US CDC NWSS	2023-07-25	USA: New York,	23485
SRR24310571	PRJNA938474	SAMN34378796	Oregon State University	2023-03-30	USA: Oregon, Tillamook North Main,	27748
ERR10055071	PRJEB55313	SAMEA110636679	University of Liverpool	2021-11-04	United Kingdom,
ERR10056533	PRJEB55313	SAMEA110619240	University of Liverpool	2021-12-21	United Kingdom,
SRR17853795	PRJNA735936	SAMN25563809	University of Louisville	2022-01-17	USA: Kentucky,	32460
SRR27115672	PRJNA1006637	SAMN38696118	South Dakota INBRE/Avera Institute for Human Genetics	2022-07-12	USA: South Dakota,	10000
SRR26512212	PRJNA874025	SAMN37977518	DCLS-NGS	2023-09-25	USA: Virginia,	5000
ERR10059400	PRJEB55313	SAMEA110633853	University of Liverpool	2021-12-02	United Kingdom,
SRR22237142	PRJNA801677	SAMN31660070	Biobot Analytics	2022-07-12/2022-07-13	USA: Maine,	15000
SRR17214065	PRJNA788395	SAMN23969720	McGill University	2021-05-16	Canada:Quebec,Montreal,	1700000
SRR24040902	PRJNA896645	SAMN34035455	US CDC NWSS	2022-06-12	USA: Ohio,	7000
SRR22259983	PRJNA801677	SAMN31660826	Biobot Analytics	2022-08-07/2022-08-08	USA: Massachusetts,	60000
SRR26775482	PRJNA896605	SAMN38188910	US CDC NWSS	2023-08-01	USA: New York,	431141
SRR21729634	PRJNA839090	SAMN30378952	Biobot Analytics	2022-08-01/2022-08-02	USA: North Carolina,	26000
SRR25651312	PRJNA957477	SAMN36998332	verily_ww	2023-04-02	USA: California,	250000
SRR23906284	PRJNA850375	SAMN33817155	CDPHE-COVID	2023-01-18	USA: Colorado, Montrose, county,	30857
ERR9812693	PRJEB53325	SAMEA14509382	University of Liverpool	2021-06-12	United Kingdom,
SRR26775442	PRJNA896605	SAMN38193703	US CDC NWSS	2023-01-24	USA: New York,	1704
SRR24996331	PRJNA886720	SAMN35843958	CLT	2023-03-03	USA: North Carolina,	151589
SRR23194612	PRJNA886720	SAMN32877758	CLT	2022-12-06	USA: North Carolina,	151589
ERR10068583	PRJEB55313	SAMEA110603948	University of Liverpool	2021-12-17	United Kingdom,
SRR22259749	PRJNA801677	SAMN31661253	Biobot Analytics	2022-09-05/2022-09-06	USA: Florida,	591071
ERR10066257	PRJEB55313	SAMEA110622594	University of Liverpool	2022-01-28	United Kingdom,
SRR26621924	PRJNA957477	SAMN38053075	verily_ww	2023-10-16	USA: California,	9000
ERR10069308	PRJEB55313	SAMEA110628460	University of Liverpool	2022-01-16	United Kingdom,
ERR10068445	PRJEB55313	SAMEA110624387	University of Liverpool	2021-10-15	United Kingdom,
SRR22236959	PRJNA801677	SAMN31660132	Biobot Analytics	2022-07-18/2022-07-19	USA: Nevada,	20467
SRR23043973	PRJNA850375	SAMN32669589	CDPHE-COVID	2022-04-04	USA: Colorado, Larimer, county,	66429
SRR22401634	PRJNA839090	SAMN31856092	Biobot Analytics	2022-11-06/2022-11-07	USA: Minnesota,	1950000
SRR24746282	PRJNA812604	SAMN35150294	UPHL_ID	2023-04-20	USA: Utah,	19936
ERR10052195	PRJEB55313	SAMEA110619292	University of Liverpool	2022-01-25	United Kingdom,
SRR15128868	PRJNA746354	SAMN20204645	Biobot Analytics	2021-06-21/2021-06-22	USA: California,	31000
ERR10059939	PRJEB55313	SAMEA110609592	University of Liverpool	2022-02-01	United Kingdom,
ERR12658116	PRJEB44932	SAMEA115289998	swiss pathogen surveillance platform (spsp)	2023-07-14	SZ, Switzerland,
ERR10053613	PRJEB55313	SAMEA110594338	University of Liverpool	2021-11-30	United Kingdom,
SRR26450355	PRJNA1025240	SAMN37904100	University of Missouri	2023-10-02	USA: Michigan, USA: Michigan,	Variable
SRR15240689	PRJNA748354	SAMN26199200	University of Missouri	2021-06-22	USA: Missouri, USA: Missouri,	8000
SRR25651023	PRJNA957477	SAMN36998533	verily_ww	2023-06-30	USA: California,	230000
SRR25837926	PRJNA850375	SAMN37214419	CDPHE-COVID	2023-07-13	USA: Colorado, La Plata, county,	23429
SRR23702840	PRJNA941107	SAMN33590020	National Institute for Communicable Diseases (NICD)	2021-06-08	South Africa: East Bank waterwaste, BUFFALO CITY MM, Eastern Cape,	NA
SRR25629723	PRJNA839090	SAMN36978320	Biobot Analytics	2023-08-01/2023-08-02	USA: Texas,	142000
SRR26585225	PRJNA889839	SAMN38039538	Wisconsin State Laboratory of Hygiene	2023-10-16	USA: Wisconsin,	<
SRR24029750	PRJNA896645	SAMN33997131	US CDC NWSS	2022-04-24	USA: Ohio,	654817
SRR17867448	PRJNA766696	SAMN25601862	fda_az	2021-10-21	USA: Arizona, Yuma County,	500
ERR10056968	PRJEB55313	SAMEA110592839	University of Liverpool	2021-11-24	United Kingdom,
SRR23293919	PRJNA850375	SAMN32980195	CDPHE-COVID	2022-06-27	USA: Colorado, Larimer, county,	26621
SRR26549434	PRJNA896645	SAMN38020335	US CDC NWSS	2023-09-24	USA: Ohio,	12362
SRR19607167	PRJNA729801	SAMN28950124	University of California: Irvine	2021-06-24	USA: California,
SRR24134136	PRJNA886720	SAMN34144575	CLT	2023-03-10	USA: North Carolina,	3500
SRR24148658	PRJNA896645	SAMN34157698	US CDC NWSS	2023-03-26	USA: Ohio,	300
SRR25650583	PRJNA957477	SAMN36997195	verily_ww	2023-01-12	USA: California,	2200
SRR25650843	PRJNA957477	SAMN36997234	verily_ww	2023-01-30	USA: California,	230000
SRR22401140	PRJNA839090	SAMN31856511	Biobot Analytics	2022-10-26/2022-10-27	USA: New Jersey,	880000
SRR26772914	PRJNA896605	SAMN38193552	US CDC NWSS	2023-01-31	USA: New York,	142478
ERR10050204	PRJEB55313	SAMEA110605126	University of Liverpool	2022-01-21	United Kingdom,
SRR26776867	PRJNA896605	SAMN38191780	US CDC NWSS	2023-04-23	USA: New York,	242377
SRR23458613	PRJNA839090	SAMN33291670	Biobot Analytics	2023-01-29/2023-01-30	USA: Kansas,	54985
SRR19654382	PRJNA839090	SAMN29043864	Biobot Analytics	2022-05-30/2022-05-31	USA: Minnesota,	250000
SRR22911365	PRJNA847239	SAMN32478946	ASU_WBE	2022-05-09	USA: Washington, King, Des Moines,	missing
ERR7427991	PRJEB48985	SAMEA10803674	CEMM RESEARCH CENTER FOR MOLECULAR MEDICINE OF THE AUSTRIAN ACADEMY OF SCIENCES	2021-08-22	Austria, 46.73683342, 14.84602767,
SRR20681755	PRJNA735936	SAMN30006278	University of Louisville	2022-06-13	USA: Kentucky,	25073
SRR24509714	PRJNA839090	SAMN35043420	Biobot Analytics	2023-04-30/2023-05-01	USA: Arkansas,	25000
SRR24037815	PRJNA896645	SAMN34032255	US CDC NWSS	2022-05-22	USA: Ohio,	372208
SRR23590635	PRJNA850375	SAMN33417139	CDPHE-COVID	2022-10-11	USA: Colorado, Ouray, county,	2152
SRR23510528	PRJNA850375	SAMN33338545	CDPHE-COVID	2022-09-15	USA: Colorado, Larimer, county,	23194
SRR27112400	PRJNA1006637	SAMN38694971	South Dakota INBRE/Avera Institute for Human Genetics	2022-09-07	USA: South Dakota,	10000
SRR26425076	PRJNA957477	SAMN37875870	verily_ww	2023-10-04	USA: California,	4000000
SRR22720120	PRJNA839090	SAMN32206351	Biobot Analytics	2022-11-27/2022-11-28	USA: Maryland,	22000
ERR10055921	PRJEB55313	SAMEA110635992	University of Liverpool	2021-12-01	United Kingdom,
SRR22578471	PRJNA886720	SAMN32116297	CLT	2022-10-21	USA: North Carolina,	67743
SRR26799223	PRJNA938474	SAMN38220529	Oregon State University	2022-10-05	USA: Oregon,	18775
SRR21837944	PRJNA850375	SAMN31095804	CDPHE-COVID	2021-04-01	USA: Colorado, Adams, Arapahoe county,	268004
SRR21356019	PRJNA875125	SAMN30602912	Virginia Tech	2020-12-22	USA: Virginia,	NA
SRR19179143	PRJNA765346	SAMN28209111	WA_GT	2022-02-23	USA: Washington,	225000
SRR19637566	PRJNA801677	SAMN29011737	Biobot Analytics	2022-03-15/2022-03-16	USA: Arkansas,	10000
SRR21729963	PRJNA839090	SAMN31045601	Biobot Analytics	2022-09-11/2022-09-12	USA: Washington,	789000
SRR26549385	PRJNA896645	SAMN38020289	US CDC NWSS	2023-09-24	USA: Ohio,	524154
SRR22401314	PRJNA839090	SAMN31856197	Biobot Analytics	2022-11-07/2022-11-08	USA: Tennessee,	300000
SRR26775132	PRJNA896605	SAMN38192439	US CDC NWSS	2023-03-22	USA: New York,	79699
SRR20681747	PRJNA735936	SAMN30006284	University of Louisville	2022-06-13	USA: Kentucky,	349850
SRR26148839	PRJNA938474	SAMN37513183	Oregon State University	2023-03-21	USA: Oregon,	26273
SRR24838232	PRJNA850375	SAMN35627858	CDPHE-COVID	2023-05-03	USA: Colorado, Douglas, county,	60571
SRR20825499	PRJNA812604	SAMN30132328	UPHL_ID	2022-06-23	USA: Utah,	228700
ERR10058605	PRJEB55313	SAMEA110597300	University of Liverpool	2021-12-15	United Kingdom,
SRR24557370	PRJNA889839	SAMN35084960	Wisconsin State Laboratory of Hygiene	2023-04-26	USA: Wisconsin,	<
SRR16828033	PRJNA771693	SAMN22937941	TGen North	2021-01-04	USA: Illinois,	missing
SRR23510568	PRJNA850375	SAMN33338314	CDPHE-COVID	2022-10-13	USA: Colorado, Denver, county,	345454
SRR26778035	PRJNA896605	SAMN38188490	US CDC NWSS	2023-08-16	USA: New York,	53437
ERR12654389	PRJEB44932	SAMEA115181424	swiss pathogen surveillance platform (spsp)	2023-10-22	Switzerland, GR,
SRR17120709	PRJNA771693	SAMN22335503	TGen North	2021-02-08	USA: Illinois,	missing
ERR11724029	PRJEB64355	SAMEA114072688	University of Liverpool	2022	United Kingdom,
SRR24019908	PRJNA950421	SAMN33990252	Fiocruz	2021-08	Brazil: Rio de Janeiro,	1500
SRR21959324	PRJNA839090	SAMN31352819	Biobot Analytics	2022-10-02/2022-10-03	USA: Hawaii,	109236
SRR26778345	PRJNA896605	SAMN38187104	US CDC NWSS	2023-10-10	USA: New York,	56967
ERR10049708	PRJEB55313	SAMEA110625980	University of Liverpool	2022-01-21	United Kingdom,
ERR10054394	PRJEB55313	SAMEA110619739	University of Liverpool	2021-11-03	United Kingdom,
ERR10067669	PRJEB55313	SAMEA110626892	University of Liverpool	2022-01-14	United Kingdom,
SRR25407918	PRJNA850375	SAMN36697871	CDPHE-COVID	2023-06-12	USA: Colorado, Denver Arapahoe, county,	247443
ERR10056488	PRJEB55313	SAMEA110616662	University of Liverpool	2021-11-30	United Kingdom,
SRR27115678	PRJNA1006637	SAMN38696112	South Dakota INBRE/Avera Institute for Human Genetics	2022-09-27	USA: South Dakota,	10000
ERR9813465	PRJEB53325	SAMEA14508819	University of Liverpool	2021-01-30	United Kingdom,
SRR24054876	PRJNA896645	SAMN34058001	US CDC NWSS	2022-09-11	USA: Ohio,	12362
ERR10054899	PRJEB55313	SAMEA110622014	University of Liverpool	2022-01-04	United Kingdom,
SRR24054691	PRJNA896645	SAMN34058222	US CDC NWSS	2022-08-29	USA: Ohio,	78509
ERR10071664	PRJEB55313	SAMEA110622538	University of Liverpool	2021-10-03	United Kingdom,
SRR25430619	PRJNA839090	SAMN36716440	Biobot Analytics	2023-07-16/2023-07-17	USA: New York,	684569
ERR8610644	PRJEB48985	SAMEA13010436	CEMM RESEARCH CENTER FOR MOLECULAR MEDICINE OF THE AUSTRIAN ACADEMY OF SCIENCES	2021-11-21	Austria, 46.6716838670001, 13.728960934,
ERR10056094	PRJEB55313	SAMEA110635448	University of Liverpool	2021-11-09	United Kingdom,
SRR23103009	PRJNA839090	SAMN32771360	Biobot Analytics	2023-01-02/2023-01-03	USA: Louisiana,	262326
SRR23043696	PRJNA850375	SAMN32669130	CDPHE-COVID	2022-03-28	USA: Colorado, Boulder Weld, county,	75544
SRR25652639	PRJNA957477	SAMN36998140	verily_ww	2023-07-19	USA: California,	58496
SRR18539346	PRJNA819090	SAMN27104489	The Scripps Research Institute	2021-01-04 00:00:00+00:00	USA: California, UCSD Campus,	NA
SRR24162600	PRJNA812604	SAMN34174348	UPHL_ID	2023-03-30	USA: Utah,	89507
SRR17213941	PRJNA788395	SAMN23969963	McGill University	2021-05-30	Canada:Quebec,Montreal,	11671
ERR10068656	PRJEB55313	SAMEA110623020	University of Liverpool	2021-11-28	United Kingdom,
SRR20681883	PRJNA735936	SAMN30006308	University of Louisville	2022-07-11	USA: Kentucky,	10739
SRR26302503	PRJNA748354	SAMN37704681	University of Missouri	2023-09-12	USA: Missouri, USA: Missouri,	174537
SRR23904790	PRJNA946141	SAMN33812312	University of Miami	2021-04-27	USA: Florida,	361
SRR26769080	PRJNA896645	SAMN38183909	US CDC NWSS	2023-10-22	USA: Ohio,	65469
SRR18573767	PRJNA748354	SAMN27184638	University of Missouri	2022-02-22	USA: Missouri, USA: Missouri,	20000
SRR25005769	PRJNA865728	SAMN35820713	National Center for Toxicological Research	2022-11-01	USA: Arkansas,	50000
SRR23510502	PRJNA850375	SAMN33338136	CDPHE-COVID	2022-09-22	USA: Colorado, Boulder, county,	1786
SRR22910002	PRJNA839090	SAMN32474351	Biobot Analytics	2022-12-11/2022-12-12	USA: Minnesota,	300000
ERR8610867	PRJEB48985	SAMEA13010659	CEMM RESEARCH CENTER FOR MOLECULAR MEDICINE OF THE AUSTRIAN ACADEMY OF SCIENCES	2021-12-12	Austria, 47.4859445220001, 9.67652765800005,
SRR26779063	PRJNA896605	SAMN38193563	US CDC NWSS	2023-01-31	USA: New York,	31023
SRR17453455	PRJNA748354	SAMN26199253	University of Missouri	2021-11-16	USA: Missouri, USA: Missouri,	27391
SRR23064324	PRJNA916913	SAMN32287980	University of Nevada, Reno	2022-06	USA: Nevada, Reno,	150000
SRR24294506	PRJNA767624	SAMN34358109	NC_Thakur_lab_GT	2023-02-08	USA: North Carolina,	22000
SRR20803391	PRJNA812604	SAMN30128062	UPHL_ID	2022-06-30	USA: Utah,	94005
SRR14276324	PRJNA720687	SAMN18676791	Oregon State University	2020-11-25	USA: Oregon,
ERR8777563	PRJEB48985	SAMEA13165990	CEMM RESEARCH CENTER FOR MOLECULAR MEDICINE OF THE AUSTRIAN ACADEMY OF SCIENCES	2021-09-26	Austria, 46.739969101, 14.385327035,
SRR15294247	PRJNA748354	SAMN26199227	University of Missouri	2021-04-13	USA: Missouri, USA: Missouri,	10000
ERR10064851	PRJEB55313	SAMEA110633407	University of Liverpool	2022-02-15	United Kingdom,
ERR10071262	PRJEB55313	SAMEA110629274	University of Liverpool	2021-10-03	United Kingdom,
ERR7565875	PRJEB48206	SAMEA11458757	ERASMUS MC, UNIVERISTY MEDICAL CENTER	2021-06-07	Netherlands, Rotterdam, Ommoord,
SRR26150692	PRJNA850375	SAMN37513668	CDPHE-COVID	2023-08-08	USA: Colorado, Montezuma, county,	11214
SRR26773415	PRJNA896605	SAMN38191777	US CDC NWSS	2023-04-23	USA: New York,	39352
SRR26777910	PRJNA896605	SAMN38187949	US CDC NWSS	2023-09-06	USA: New York,	94095
ERR10052806	PRJEB55313	SAMEA110618704	University of Liverpool	2021-10-12	United Kingdom,
SRR22793380	PRJNA812604	SAMN32287396	UPHL_ID	2022-09-08	USA: Utah,	209645
ERR8777953	PRJEB48985	SAMEA13166380	CEMM RESEARCH CENTER FOR MOLECULAR MEDICINE OF THE AUSTRIAN ACADEMY OF SCIENCES	2022-02-01	Austria, 46.8286494230001, 15.271454922,
SRR26773355	PRJNA896605	SAMN38191686	US CDC NWSS	2023-04-26	USA: New York,	113
SRR23386174	PRJNA842493	SAMN33186092	Disease Prevention and Control	2022-12-19	USA: Texas, Houston,	59188
SRR23385868	PRJNA842493	SAMN33185910	Disease Prevention and Control	2022-11-14	USA: Texas, Houston,	20608
SRR19663197	PRJNA812604	SAMN29094545	UPHL_ID	2022-01-25	USA: Utah,	12451
SRR24054354	PRJNA896645	SAMN34058066	US CDC NWSS	2022-09-19	USA: Ohio,	36000
SRR24010437	PRJNA839090	SAMN33975346	Biobot Analytics	2023-03-19/2023-03-20	USA: Texas,	120000
SRR22236919	PRJNA801677	SAMN31659438	Biobot Analytics	2022-05-31/2022-06-01	USA: Massachusetts,	1075656
SRR25726453	PRJNA839090	SAMN37109116	Biobot Analytics	2023-08-14	USA: New Hampshire,	25000
ERR10064767	PRJEB55313	SAMEA110610273	University of Liverpool	2022-02-26	United Kingdom,
SRR23345191	PRJNA931732	SAMN33099090	CSIR-National Chemical Laboratory, Pune	2022-04-28	India: Pune,	NA
SRR20021220	PRJNA748354	SAMN29580110	University of Missouri	2022-06-07	USA: Missouri, USA: Missouri,	12000
ERR10061395	PRJEB55313	SAMEA110637076	University of Liverpool	2022-03-09	United Kingdom,
SRR23904929	PRJNA946141	SAMN33812462	University of Miami	2021-04-20	USA: Florida,	1409
SRR23038268	PRJNA839090	SAMN32663801	Biobot Analytics	2022-11-15/2022-11-16	USA: Kansas,	42235
ERR10056989	PRJEB55313	SAMEA110592709	University of Liverpool	2021-12-11	United Kingdom,
ERR9862793	PRJEB44932	SAMEA110150312	Swiss Institute of Bioinformatics, Switzerland	2021-04-12	Switzerland, 47.4902, 9.5673, SG - Altenrhein - ARA Altenrhein,
SRR24063120	PRJNA896645	SAMN34068011	US CDC NWSS	2023-03-12	USA: Ohio,	21000
SRR16038111	PRJNA746354	SAMN21418364	Biobot Analytics	2021-08-15/2021-08-16	USA: Kansas,	20000
ERR10049355	PRJEB55313	SAMEA110602287	University of Liverpool	2021-11-19	United Kingdom,
ERR7565955	PRJEB48206	SAMEA11458837	ERASMUS MC, UNIVERISTY MEDICAL CENTER	2020-10-16	Netherlands, Rotterdam, Pretorialaan,
SRR19579774	PRJNA801677	SAMN28920950	Biobot Analytics	2022-02-21/2022-02-22	USA: Utah,	600000
SRR18390447	PRJNA801677	SAMN26725639	Biobot Analytics	2022-01-27/2022-01-28	USA: Massachusetts,	1000000
SRR24148604	PRJNA896645	SAMN34157664	US CDC NWSS	2023-03-26	USA: Ohio,	313158
SRR23590394	PRJNA850375	SAMN33417005	CDPHE-COVID	2022-12-12	USA: Colorado, Weld, county,	83319
SRR26772554	PRJNA896605	SAMN38192171	US CDC NWSS	2023-04-04	USA: New York,	3317
ERR8778034	PRJEB48985	SAMEA13166461	CEMM RESEARCH CENTER FOR MOLECULAR MEDICINE OF THE AUSTRIAN ACADEMY OF SCIENCES	2022-02-02	Austria, 47.4386111950001, 13.210861,
SRR15882690	PRJNA746354	SAMN21418140	Biobot Analytics	2021-08-15/2021-08-16	USA: Pennsylvania,	200000
SRR21729931	PRJNA839090	SAMN31045814	Biobot Analytics	2022-09-12/2022-09-13	USA: California,	150000
SRR25650591	PRJNA957477	SAMN36997614	verily_ww	2023-06-29	USA: California,	60000
SRR22292114	PRJNA839090	SAMN31719793	Biobot Analytics	2022-10-17/2022-10-18	USA: Tennessee,	600000
SRR25651502	PRJNA957477	SAMN36998291	verily_ww	2023-03-16	USA: California,	1480000
ERR10052903	PRJEB55313	SAMEA110607939	University of Liverpool	2021-11-02	United Kingdom,
SRR25651538	PRJNA957477	SAMN36998230	verily_ww	2023-02-15	USA: California,	890000
ERR10052121	PRJEB55313	SAMEA110623381	University of Liverpool	2021-10-22	United Kingdom,
SRR21813206	PRJNA748354	SAMN31157580	University of Missouri	2022-09-13	USA: Missouri, USA: Missouri,	12000
SRR19787346	PRJNA839090	SAMN29252441	Biobot Analytics	2022-06-05/2022-06-06	USA: Illinois,	240000
SRR26779001	PRJNA896605	SAMN38193437	US CDC NWSS	2023-02-05	USA: New York,	39352
SRR25651247	PRJNA957477	SAMN36998468	verily_ww	2023-06-04	USA: California,	250000
ERR9873991	PRJEB53227	SAMEA110178452	national institute of biology	2021-12-30	Slovenia, 46, 15,
SRR25429988	PRJNA812604	SAMN36715914	UPHL_ID	2023-06-20	USA: Utah,	9896
SRR15294279	PRJNA748354	SAMN26199222	University of Missouri	2021-06-28	USA: Missouri, USA: Missouri,	61250
ERR7427694	PRJEB48985	SAMEA10803376	CEMM RESEARCH CENTER FOR MOLECULAR MEDICINE OF THE AUSTRIAN ACADEMY OF SCIENCES	2021-07-20	Austria, 48.10859959, 14.8962601,
ERR10058885	PRJEB55313	SAMEA110609245	University of Liverpool	2021-10-11	United Kingdom,
SRR23365904	PRJNA850375	SAMN33194327	CDPHE-COVID	2022-07-05	USA: Colorado, Routt, county,	43741
SRR16828055	PRJNA771693	SAMN22937921	TGen North	2021-02-08	USA: Maryland,	missing
SRR17888095	PRJNA771693	SAMN25656165	TGen North	2020-03-29	USA: Arizona,	missing
SRR22324075	PRJNA748354	SAMN31772122	University of Missouri	2022-10-19	USA: Missouri, USA: Missouri,	3282
ERR10058900	PRJEB55313	SAMEA110609026	University of Liverpool	2021-10-26	United Kingdom,
SRR20966856	PRJNA812604	SAMN30198521	UPHL_ID	2022-07-12	USA: Utah,	24970
SRR26774896	PRJNA896605	SAMN38191673	US CDC NWSS	2023-04-26	USA: New York,	79699
SRR19416271	PRJNA765346	SAMN28680656	WA_GT	2022-05-20	USA: Washington,	73000
ERR10066350	PRJEB55313	SAMEA110604573	University of Liverpool	2022-02-27	United Kingdom,
ERR9813625	PRJEB53325	SAMEA14508332	University of Liverpool	2020-12-05	United Kingdom,
SRR26796707	PRJNA938474	SAMN38217780	Oregon State University	2023-01-15	USA: Oregon,	18775
SRR18539102	PRJNA819090	SAMN27104575	The Scripps Research Institute	2021-01-10 00:00:00+00:00	USA: California, UCSD Campus,	NA
SRR24099223	PRJNA839090	SAMN34103925	Biobot Analytics	2023-03-26/2023-03-27	USA: Arizona,	50000
ERR10551171	PRJEB57192	SAMEA112140468	university of exeter	2022-03-24	United Kingdom,
SRR22878726	PRJNA850375	SAMN32378710	CDPHE-COVID	2022-02-17	USA: Colorado, Denver Arapahoe, county,	247443
SRR24054327	PRJNA896645	SAMN34058505	US CDC NWSS	2022-10-02	USA: Ohio,	24536
ERR7427618	PRJEB48985	SAMEA10803300	CEMM RESEARCH CENTER FOR MOLECULAR MEDICINE OF THE AUSTRIAN ACADEMY OF SCIENCES	2021-07-04	Austria, 46.57321371, 14.02400866,
ERR10056315	PRJEB55313	SAMEA110616246	University of Liverpool	2021-11-10	United Kingdom,
SRR14789322	PRJNA736964	SAMN19671110	Technical University of Darmstadt	2021-03	Italy,
SRR24638310	PRJNA839090	SAMN35154895	Biobot Analytics	2023-05-08	USA: Texas,	30000
SRR24674190	PRJNA748354	SAMN35218049	University of Missouri	2023-03-13	USA: Missouri, USA: Missouri,	9100
SRR25321782	PRJNA768830	SAMN36517463	FDA wastewater_RI	2023-02-21	USA: Rhode Island,	Not Provided
ERR12654381	PRJEB44932	SAMEA115182137	swiss pathogen surveillance platform (spsp)	2023-07-31	Switzerland, TI,
SRR22260399	PRJNA801677	SAMN31660734	Biobot Analytics	2022-07-31/2022-08-01	USA: Connecticut,	45878
SRR23044013	PRJNA850375	SAMN32669401	CDPHE-COVID	2022-04-04	USA: Colorado, Gunnison, county,	30000
SRR20997583	PRJNA765346	SAMN30221536	WA_GT	2022-07-20	USA: Washington,	59609
SRR17616085	PRJNA796340	SAMN24849793	Houston_WBE_SARS-CoV-2	2021-04-12T00:00:00Z	USA: Texas, Houston,	117968
SRR24938387	PRJNA839090	SAMN35751451	Biobot Analytics	2023-06-04/2023-06-05	USA: Alabama,	11000
ERR10054818	PRJEB55313	SAMEA110636313	University of Liverpool	2021-10-12	United Kingdom,
SRR25023284	PRJNA839090	SAMN35984895	Biobot Analytics	2023-06-12/2023-06-13	USA: California,	91765
SRR26777070	PRJNA896605	SAMN38193116	US CDC NWSS	2023-02-21	USA: New York,	27849
SRR18855168	PRJNA757447	SAMN27722524	FDA	2022-04-05	USA: Alabama,	1
SRR26778204	PRJNA896605	SAMN38187196	US CDC NWSS	2023-10-05	USA: New York,	24147
SRR16638949	PRJNA771693	SAMN22513661	TGen North	2021-02-08	USA: Iowa,	missing
SRR23614990	PRJNA839090	SAMN33438829	Biobot Analytics	2023-02-13/2023-02-14	USA: Indiana,	98000
SRR23070904	PRJNA812604	SAMN32719129	UPHL_ID	2022-12-13	USA: Utah,	515494
SRR25790811	PRJNA886720	SAMN37196206	CLT	2023-05-26	USA: North Carolina,	82158
SRR19663232	PRJNA812604	SAMN29094514	UPHL_ID	2022-01-20	USA: Utah,	253112
ERR12397976	PRJEB44932	SAMEA115077005	swiss pathogen surveillance platform (spsp)	2022-01-08	Switzerland, ZH,
SRR15240716	PRJNA748354	SAMN26199229	University of Missouri	2021-04-20	USA: Missouri, USA: Missouri,	174537
ERR10069400	PRJEB55313	SAMEA110629778	University of Liverpool	2021-10-03	United Kingdom,
ERR10069935	PRJEB55313	SAMEA110598657	University of Liverpool	2022-01-16	United Kingdom,
SRR21883389	PRJNA839090	SAMN30837881	Biobot Analytics	2022-08-28/2022-08-29	USA: California,	85000
SRR23906416	PRJNA850375	SAMN33817492	CDPHE-COVID	2022-12-06	USA: Colorado, Jackson, county,	1536
ERR9862392	PRJEB44932	SAMEA110149911	Swiss Institute of Bioinformatics, Switzerland	2021-03-04	Switzerland, 47.4007, 8.481, ZH - Z√ºrich - ARA Werdh√∂lzli,
ERR10053462	PRJEB55313	SAMEA110608851	University of Liverpool	2021-10-06	United Kingdom,
ERR8610681	PRJEB48985	SAMEA13010473	CEMM RESEARCH CENTER FOR MOLECULAR MEDICINE OF THE AUSTRIAN ACADEMY OF SCIENCES	2021-11-21	Austria, 47.859744236, 13.0025239710001,
SRR25186010	PRJNA850375	SAMN35821332	CDPHE-COVID	2023-05-22	USA: Colorado, Pitkin, county,	17571
SRR25652364	PRJNA957477	SAMN36997897	verily_ww	2023-05-08	USA: California,	9000
SRR19123204	PRJNA757447	SAMN25965738	FDA	2022-01-24	USA: Maryland,	29758
SRR24190586	PRJNA842493	SAMN34223429	Disease Prevention and Control	2023-03-06	USA: Texas, Houston,	124000
SRR25585186	PRJNA839090	SAMN36911278	Biobot Analytics	2023-07-30/2023-07-31	USA: Arkansas,	27000
ERR12121359	PRJEB65603	SAMEA114498492	statens serum institut	2023-10-03	Denmark, 55.60864, 12.45051,
SRR22242265	PRJNA801677	SAMN31658327	Biobot Analytics	2022-04-24/2022-04-25	USA: Indiana,	86000
SRR18143734	PRJNA765346	SAMN26263381	WA_GT	2022-02-07	USA: Washington,	73000
SRR26148832	PRJNA938474	SAMN37497868	Oregon State University	2023-02-22	USA: Oregon,	57785
SRR26441309	PRJNA896645	SAMN37884777	US CDC NWSS	2023-10-01	USA: Ohio,	13572
SRR25300021	PRJNA957477	SAMN36468812	verily_ww	2022-10-10	USA: California,	1480000
ERR10064165	PRJEB55313	SAMEA110632434	University of Liverpool	2022-01-20	United Kingdom,
ERR10050512	PRJEB55313	SAMEA110631171	University of Liverpool	2021-11-05	United Kingdom,
SRR26030477	PRJNA839090	SAMN37350659	Biobot Analytics	2023-08-27/2023-08-28	USA: Hawaii,	10000
ERR10067051	PRJEB55313	SAMEA110624785	University of Liverpool	2021-11-07	United Kingdom,
SRR19845469	PRJNA801677	SAMN29332990	Biobot Analytics	2022-03-23/2022-03-24	USA: Rhode Island,	200000
SRR21959112	PRJNA839090	SAMN31352566	Biobot Analytics	2022-10-02/2022-10-03	USA: Arizona,	50000
SRR25022799	PRJNA886720	SAMN35984338	CLT	2023-03-31	USA: North Carolina,	3500
ERR8777829	PRJEB48985	SAMEA13166256	CEMM RESEARCH CENTER FOR MOLECULAR MEDICINE OF THE AUSTRIAN ACADEMY OF SCIENCES	2022-01-23	Austria, 47.431694522, 9.72591654700005,
SRR24057444	PRJNA896645	SAMN34061649	US CDC NWSS	2022-12-27	USA: Ohio,	47500
ERR10065436	PRJEB55313	SAMEA110594929	University of Liverpool	2022-02-01	United Kingdom,
SRR26892219	PRJNA850375	SAMN38334289	CDPHE-COVID	2023-10-26	USA: Colorado, Montezuma, county,	11214
ERR10066916	PRJEB55313	SAMEA110630219	University of Liverpool	2021-12-12	United Kingdom,
SRR17724382	PRJNA765612	SAMN25231065	University of Nevada Reno	2021-11-07	USA: Nevada,	300000
SRR22973673	PRJNA839090	SAMN32575538	Biobot Analytics	2022-12-18/2022-12-19	USA: New York,	758007
SRR19433239	PRJNA812604	SAMN28704015	UPHL_ID	2022-03-17	USA: Utah,	515494
ERR10050248	PRJEB55313	SAMEA110601674	University of Liverpool	2021-11-14	United Kingdom,
SRR25478758	PRJNA839090	SAMN36786536	Biobot Analytics	2023-07-18/2023-07-19	USA: Texas,	20000
SRR26078252	PRJNA748354	SAMN37419965	University of Missouri	2023-09-04	USA: Missouri, USA: Missouri,	20000
ERR11967167	PRJEB65603	SAMEA114317255	statens serum institut	2023-08-15	Denmark, 55.48851, 12.19092,
ERR11280921	PRJEB60156	SAMEA113373583	Swedish University of Agricultural Sciences	2022-04-18	Sweden, 59.84486, 17.65987, Uppsala,
ERR9832865	PRJEB53227	SAMEA110068645	national institute of biology	2021-06-03	Slovenia, 46, 15,
SRR22909877	PRJNA839090	SAMN32474437	Biobot Analytics	2022-12-12/2022-12-13	USA: Indiana,	98000
SRR23590572	PRJNA850375	SAMN33416677	CDPHE-COVID	2022-10-20	USA: Colorado, Routt, county,	43741
ERR12331029	PRJEB61810	SAMEA114705333	Uppsala University	2023-03-14	Sweden, 59.65, 17.93, Arlanda Airport Terminal 5, Stockholm,
SRR21194326	PRJNA839090	SAMN30486475	Biobot Analytics	2022-08-10/2022-08-11	USA: Washington,	81140
ERR10071268	PRJEB55313	SAMEA110625835	University of Liverpool	2022-02-06	United Kingdom,
SRR26353622	PRJNA850375	SAMN37771329	CDPHE-COVID	2023-09-07	USA: Colorado, Boulder, county,	31429
SRR22401581	PRJNA839090	SAMN31856709	Biobot Analytics	2022-11-01/2022-11-02	USA: Guam,	66000
SRR25629603	PRJNA839090	SAMN36978417	Biobot Analytics	2023-08-02/2023-08-03	USA: New Hampshire,	43000
SRR23385867	PRJNA842493	SAMN33185911	Disease Prevention and Control	2022-11-14	USA: Texas, Houston,	109410
ERR12121408	PRJEB65603	SAMEA114498541	statens serum institut	2023-10-05	Denmark, 56.14635, 8.94232,
SRR22400459	PRJNA839090	SAMN31440965	Biobot Analytics	2022-10-12	USA: New Mexico,	5852
SRR23906224	PRJNA850375	SAMN33817382	CDPHE-COVID	2022-12-12	USA: Colorado, Teller, county,	6379
SRR21883266	PRJNA839090	SAMN31260790	Biobot Analytics	2022-09-26/2022-09-27	USA: Massachusetts,	42000
SRR24838037	PRJNA850375	SAMN35628143	CDPHE-COVID	2023-04-20	USA: Colorado, Arapahoe, county,	25714
SRR23293424	PRJNA850375	SAMN32980182	CDPHE-COVID	2022-06-20	USA: Colorado, El Paso, county,	34286
SRR26775695	PRJNA896605	SAMN38189726	US CDC NWSS	2023-06-28	USA: New York,	53437
SRR17454001	PRJNA748354	SAMN26199270	University of Missouri	2021-09-08	USA: Missouri, USA: Missouri,	1822
SRR21075797	PRJNA860755	SAMN29921122	The Aga Khan University	2021-08-05	Pakistan: Karachi,	NA
SRR26774290	PRJNA896605	SAMN38193774	US CDC NWSS	2023-01-22	USA: New York,	487322
SRR25650360	PRJNA957477	SAMN36997203	verily_ww	2023-01-18	USA: California,	131000
SRR15240592	PRJNA748354	SAMN26199227	University of Missouri	2021-04-13	USA: Missouri, USA: Missouri,	15000
ERR10071648	PRJEB55313	SAMEA110602011	University of Liverpool	2022-01-09	United Kingdom,
SRR22236970	PRJNA801677	SAMN31660046	Biobot Analytics	2022-07-10/2022-07-11	USA: Massachusetts,	94000
ERR9813552	PRJEB53325	SAMEA14508585	University of Liverpool	2020-11-10	United Kingdom,
SRR18539113	PRJNA819090	SAMN27104724	The Scripps Research Institute	2021-02-10 00:00:00+00:00	USA: California, UCSD Campus,	NA
SRR15680554	PRJNA759260	SAMN21161697	Biobot Analytics	2020-12-29	USA: New York,	NA
SRR19461413	PRJNA812604	SAMN28788979	UPHL_ID	2022-04-12	USA: Utah,	1322
SRR21112075	PRJNA839090	SAMN30378968	Biobot Analytics	2022-08-01/2022-08-02	USA: Arizona,	397407
SRR23293928	PRJNA850375	SAMN32980187	CDPHE-COVID	2022-06-17	USA: Colorado, Weld, county,	20000
SRR25651680	PRJNA957477	SAMN36998391	verily_ww	2023-04-30	USA: California,	250000
SRR26806499	PRJNA850375	SAMN38201827	CDPHE-COVID	2023-09-04	USA: Colorado, Denver Arapahoe, county,	247443
SRR19350069	PRJNA748354	SAMN28590591	University of Missouri	2022-05-10	USA: Missouri, USA: Missouri,	14477
SRR22323954	PRJNA748354	SAMN31772106	University of Missouri	2022-11-01	USA: Missouri, USA: Missouri,	149112
SRR23385993	PRJNA842493	SAMN33185377	Disease Prevention and Control	2022-08-01	USA: Texas, Houston,	9375
ERR10052676	PRJEB55313	SAMEA110615398	University of Liverpool	2021-10-13	United Kingdom,
SRR22236235	PRJNA801677	SAMN31659287	Biobot Analytics	2022-05-17/2022-05-18	USA: Maine,	57000
SRR22241701	PRJNA801677	SAMN31658032	Biobot Analytics	2022-04-07/2022-04-08	USA: Massachusetts,	1075656
ERR12654014	PRJEB44932	SAMEA115181954	swiss pathogen surveillance platform (spsp)	2023-08-06	Switzerland, JU,
SRR15294677	PRJNA748354	SAMN26199220	University of Missouri	2021-03-02	USA: Missouri, USA: Missouri,	60000
ERR10060247	PRJEB55313	SAMEA110636685	University of Liverpool	2022-03-01	United Kingdom,
SRR24834585	PRJNA839090	SAMN35638274	Biobot Analytics	2023-05-22/2023-05-23	USA: North Carolina,	31536
SRR24029733	PRJNA896645	SAMN33997219	US CDC NWSS	2022-04-10	USA: Ohio,	6000
SRR23363764	PRJNA842493	SAMN33192692	Disease Prevention and Control	2023-01-09	USA: Texas, Houston,	20608
SRR26776556	PRJNA896605	SAMN38190236	US CDC NWSS	2023-06-12	USA: New York,	7741
ERR10067129	PRJEB55313	SAMEA110599108	University of Liverpool	2021-10-01	United Kingdom,
SRR23309677	PRJNA839090	SAMN33006609	Biobot Analytics	2023-01-16/2023-01-17	USA: New Jersey,	880000
ERR10050752	PRJEB55313	SAMEA110603260	University of Liverpool	2021-10-29	United Kingdom,
SRR26585218	PRJNA889839	SAMN38039530	Wisconsin State Laboratory of Hygiene	2023-10-18	USA: Wisconsin,	<
SRR22911258	PRJNA847239	SAMN32478610	ASU_WBE	2022-01-03	USA: Arizona, Maricopa, Tempe,	missing
ERR10067919	PRJEB55313	SAMEA110625972	University of Liverpool	2022-01-14	United Kingdom,
ERR10550838	PRJEB57192	SAMEA112140145	university of exeter	2022-03-17	United Kingdom,
ERR10061198	PRJEB55313	SAMEA110639115	University of Liverpool	2022-01-19	United Kingdom,
ERR10061839	PRJEB55313	SAMEA110613261	University of Liverpool	2022-03-09	United Kingdom,
SRR25430014	PRJNA812604	SAMN36715900	UPHL_ID	2023-06-20	USA: Utah,	29513
SRR21554327	PRJNA839090	SAMN30838083	Biobot Analytics	2022-08-24/2022-08-25	USA: Pennsylvania,	22000
SRR25711526	PRJNA839090	SAMN37094864	Biobot Analytics	2023-08-08/2023-08-09	USA: Vermont,	3000
SRR25756407	PRJNA889839	SAMN37144201	Wisconsin State Laboratory of Hygiene	2023-07-31	USA: Wisconsin,	<
ERR10068745	PRJEB55313	SAMEA110600492	University of Liverpool	2021-11-05	United Kingdom,
SRR23077812	PRJNA748354	SAMN32727800	University of Missouri	2022-11-14	USA: Missouri, USA: Missouri,	490000
SRR23906481	PRJNA850375	SAMN33817238	CDPHE-COVID	2023-01-17	USA: Colorado, Weld, county,	83319
SRR26799071	PRJNA938474	SAMN38220373	Oregon State University	2022-10-19	USA: Oregon,	14206
ERR7427904	PRJEB48985	SAMEA10803587	CEMM RESEARCH CENTER FOR MOLECULAR MEDICINE OF THE AUSTRIAN ACADEMY OF SCIENCES	2021-08-14	Austria, 48.0414504, 16.10103608,
SRR25430560	PRJNA839090	SAMN36716362	Biobot Analytics	2023-07-17/2023-07-18	USA: South Dakota,	13289
ERR10059016	PRJEB55313	SAMEA110610795	University of Liverpool	2022-02-08	United Kingdom,
ERR10061609	PRJEB55313	SAMEA110639529	University of Liverpool	2022-03-08	United Kingdom,
SRR24482467	PRJNA812604	SAMN35012021	UPHL_ID	2023-04-18	USA: Utah,	32451
SRR25299736	PRJNA957477	SAMN36468755	verily_ww	2022-08-04	USA: California,	1480000
SRR18230211	PRJNA801677	SAMN26437170	Biobot Analytics	2022-01-09/2022-01-10	USA: Massachusetts,	10000
SRR25503668	PRJNA839090	SAMN36823266	Biobot Analytics	2023-07-22/2023-07-23	USA: California,	85000
SRR17213889	PRJNA788395	SAMN23969447	McGill University	2021-06-30	Canada:Quebec,Laval,	420000
ERR10066090	PRJEB55313	SAMEA110598061	University of Liverpool	2022-02-27	United Kingdom,
SRR22911091	PRJNA847239	SAMN32478385	ASU_WBE	2021-10-25	USA: Texas, Harris, Houston,	missing
SRR18115735	PRJNA801677	SAMN26199990	Biobot Analytics	2022-01-05/2022-01-06	USA: Massachusetts,	1000000
ERR9830842	PRJEB53227	SAMEA110061798	national institute of biology	2021-04-06	Slovenia, 46, 15,
SRR15465145	PRJNA731975	SAMN20804814	University of British Columbia	2021-02-15	Canada: British Columbia, Metro Vancouver,
SRR17454244	PRJNA748354	SAMN26199255	University of Missouri	2021-10-26	USA: Missouri, USA: Missouri,	60000
SRR24057501	PRJNA896645	SAMN34060966	US CDC NWSS	2022-12-27	USA: Ohio,	68874
SRR25413273	PRJNA748354	SAMN36701945	University of Missouri	2023-05-23	USA: Missouri, USA: Missouri,	33540
ERR10050452	PRJEB55313	SAMEA110626590	University of Liverpool	2021-10-15	United Kingdom,
ERR10054678	PRJEB55313	SAMEA110622952	University of Liverpool	2021-12-02	United Kingdom,
ERR7427413	PRJEB48985	SAMEA10803095	CEMM RESEARCH CENTER FOR MOLECULAR MEDICINE OF THE AUSTRIAN ACADEMY OF SCIENCES	2021-06-07	Austria, 48.33243404, 16.33198561,
SRR23103157	PRJNA839090	SAMN32771548	Biobot Analytics	2022-12-27/2022-12-28	USA: New York,	758007
ERR12330871	PRJEB61810	SAMEA114705173	Uppsala University	2023-03-21	Sweden, 55.63, 13.04, VA SYD Sj√∂lunda Wastewater plant, Malm√∂,
SRR22401251	PRJNA839090	SAMN31856405	Biobot Analytics	2022-10-25/2022-10-26	USA: Louisiana,	100000
SRR26302438	PRJNA748354	SAMN37704679	University of Missouri	2023-09-18	USA: Missouri, USA: Missouri,	1960
SRR25503755	PRJNA839090	SAMN36823458	Biobot Analytics	2023-07-23/2023-07-24	USA: New York,	588772
SRR19665378	PRJNA812604	SAMN29111637	UPHL_ID	2021-12-09	USA: Utah,	12451
ERR10063328	PRJEB55313	SAMEA110616514	University of Liverpool	2022-03-02	United Kingdom,
SRR25260296	PRJNA850375	SAMN36429768	CDPHE-COVID	2023-05-30	USA: Colorado, Ouray, county,	2152
SRR23510577	PRJNA850375	SAMN33338306	CDPHE-COVID	2022-10-13	USA: Colorado, El Paso, county,	102204
SRR20011819	PRJNA839090	SAMN29548095	Biobot Analytics	2022-06-12/2022-06-13	USA: Illinois,	240000
SRR21790013	PRJNA886720	SAMN31140218	CLT	2022-08-09	USA: North Carolina,
SRR26778494	PRJNA896605	SAMN38187733	US CDC NWSS	2023-09-14	USA: New York,	14475
ERR9862622	PRJEB44932	SAMEA110150141	Swiss Institute of Bioinformatics, Switzerland	2021-02-22	Switzerland, 47.4902, 9.5673, SG - Altenrhein - ARA Altenrhein,
SRR25299655	PRJNA957477	SAMN36468856	verily_ww	2022-11-30	USA: California,	1480000
ERR10049302	PRJEB55313	SAMEA110600803	University of Liverpool	2022-02-06	United Kingdom,
SRR24674204	PRJNA748354	SAMN35218042	University of Missouri	2023-04-24	USA: Missouri, USA: Missouri,	151966
SRR21817457	PRJNA847239	SAMN31167916	ASU_WBE	2021-08-02	USA: Oregon, Polk, Rickreall,	missing
ERR12164127	PRJEB65603	SAMEA114551926	statens serum institut	2023-09-19	Denmark, 55.69508, 12.61494,
SRR21194579	PRJNA839090	SAMN30486130	Biobot Analytics	2022-08-07/2022-08-08	USA: Maine,	3000
ERR10055387	PRJEB55313	SAMEA110621876	University of Liverpool	2021-11-24	United Kingdom,
ERR7565865	PRJEB48206	SAMEA11458747	ERASMUS MC, UNIVERISTY MEDICAL CENTER	2021-06-04	Netherlands, Rotterdam, Total Dokhaven,
SRR20680225	PRJNA839090	SAMN30004528	Biobot Analytics	2022-07-11/2022-07-12	USA: Maryland,	89000
SRR22242491	PRJNA801677	SAMN31657811	Biobot Analytics	2022-03-28/2022-03-29	USA: Connecticut,	25000
ERR10055795	PRJEB55313	SAMEA110615054	University of Liverpool	2021-11-23	United Kingdom,
SRR21194195	PRJNA839090	SAMN30486519	Biobot Analytics	2022-08-10/2022-08-11	USA: Florida,	85700
ERR9812608	PRJEB53325	SAMEA14508095	University of Liverpool	2020-11-14	United Kingdom,
SRR21473770	PRJNA839090	SAMN30718474	Biobot Analytics	2022-08-22/2022-08-23	USA: Maine,	21000
ERR10067480	PRJEB55313	SAMEA110601021	University of Liverpool	2022-01-16	United Kingdom,
SRR26777032	PRJNA896605	SAMN38192854	US CDC NWSS	2023-03-06	USA: New York,	152482
ERR10052769	PRJEB55313	SAMEA110619900	University of Liverpool	2021-10-12	United Kingdom,
SRR25826539	PRJNA839090	SAMN37213018	Biobot Analytics	2023-08-20/2023-08-21	USA: Hawaii,	5000
SRR16362146	PRJNA771693	SAMN22335445	TGen North	2021-01-04	USA: South Dakota,	missing
SRR24297185	PRJNA839090	SAMN34359563	Biobot Analytics	2023-04-10/2023-04-11	USA: Arizona,	397407
SRR22578101	PRJNA886720	SAMN32115880	CLT	2022-10-18	USA: North Carolina,	173000
SRR24808321	PRJNA850375	SAMN35572277	CDPHE-COVID	2023-04-06	USA: Colorado, Morgan, county,	12000
SRR15710000	PRJNA746354	SAMN20841681	Biobot Analytics	2021-07-25/2021-07-26	USA: Kentucky,	210206
ERR10063465	PRJEB55313	SAMEA110596299	University of Liverpool	2022-03-03	United Kingdom,
SRR22878685	PRJNA850375	SAMN32378854	CDPHE-COVID	2022-02-14	USA: Colorado, Larimer, county,	5818
ERR10067706	PRJEB55313	SAMEA110629725	University of Liverpool	2021-12-10	United Kingdom,
SRR26777001	PRJNA896605	SAMN38192791	US CDC NWSS	2023-03-08	USA: New York,	155096
SRR26393786	PRJNA874025	SAMN37831646	DCLS-NGS	2023-03-13	USA: Virginia,	192300
ERR8610372	PRJEB48985	SAMEA13010164	CEMM RESEARCH CENTER FOR MOLECULAR MEDICINE OF THE AUSTRIAN ACADEMY OF SCIENCES	2021-10-10	Austria, 48.0961935290001, 16.3302138720001,
SRR24040757	PRJNA896645	SAMN34035402	US CDC NWSS	2022-07-19	USA: Ohio,	85000
ERR10049710	PRJEB55313	SAMEA110599061	University of Liverpool	2021-11-26	United Kingdom,
SRR22306423	PRJNA812604	SAMN31746358	UPHL_ID	2022-10-11	USA: Utah,	53313
SRR25666051	PRJNA896645	SAMN37033015	US CDC NWSS	2023-07-09	USA: Ohio,	8400
SRR24696536	PRJNA839090	SAMN35327156	Biobot Analytics	2023-05-09/2023-05-10	USA: South Carolina,	12000
SRR14621194	PRJNA731975	SAMN19304117	University of British Columbia	2021-05-14	Canada: British Columbia, Metro Vancouver,
SRR22237009	PRJNA801677	SAMN31659960	Biobot Analytics	2022-07-04/2022-07-05	USA: Massachusetts,	10475
SRR23510477	PRJNA850375	SAMN33338223	CDPHE-COVID	2022-09-19	USA: Colorado, Denver Arapahoe, county,	247443
ERR10060193	PRJEB55313	SAMEA110636525	University of Liverpool	2022-03-02	United Kingdom,
SRR25300692	PRJNA957477	SAMN36469011	verily_ww	2022-09-19	USA: California,	1500000
ERR10050199	PRJEB55313	SAMEA110626886	University of Liverpool	2021-10-29	United Kingdom,
SRR25826627	PRJNA839090	SAMN37212933	Biobot Analytics	2023-08-21	USA: Hawaii,	3000
SRR24162544	PRJNA812604	SAMN34174399	UPHL_ID	2023-04-04	USA: Utah,	254971
ERR11724006	PRJEB64355	SAMEA114072819	University of Liverpool	2022	United Kingdom,
SRR26786336	PRJNA850375	SAMN38181937	CDPHE-COVID	2023-10-12	USA: Colorado, Denver, county,	709904
ERR5019950	PRJEB42191	SAMEA7742597	BANGOR UNIVERSITY	2020-05-05	United Kingdom, North Wales,
SRR26799298	PRJNA938474	SAMN38220610	Oregon State University	2022-09-07	USA: Oregon,	34615
ERR9812350	PRJEB53325	SAMEA14508920	University of Liverpool	2021-03-17	United Kingdom,
ERR10058594	PRJEB55313	SAMEA110597174	University of Liverpool	2021-12-01	United Kingdom,
SRR24128085	PRJNA839090	SAMN34137488	Biobot Analytics	2023-03-28/2023-03-29	USA: Kansas,	73829
SRR24673978	PRJNA748354	SAMN35218040	University of Missouri	2023-04-10	USA: Missouri, USA: Missouri,	12000
SRR25652983	PRJNA957477	SAMN36997982	verily_ww	2023-06-05	USA: California,	73000
ERR10057949	PRJEB55313	SAMEA110616525	University of Liverpool	2021-10-27	United Kingdom,
SRR21473732	PRJNA839090	SAMN30718389	Biobot Analytics	2022-08-21/2022-08-22	USA: Kansas,	66377
SRR23499153	PRJNA839090	SAMN33326334	Biobot Analytics	2023-02-05/2023-02-06	USA: Alaska,	15000
SRR23899236	PRJNA839090	SAMN33603528	Biobot Analytics	2022-12-12/2022-12-13	USA: Montana,	68015
SRR22237196	PRJNA801677	SAMN31659843	Biobot Analytics	2022-06-27/2022-06-28	USA: Virginia,	8929
SRR24386139	PRJNA839090	SAMN34498619	Biobot Analytics	2023-04-18/2023-04-19	USA: Vermont,	3500
SRR15294340	PRJNA748354	SAMN26199199	University of Missouri	2021-06-29	USA: Missouri, USA: Missouri,	12000
SRR26777068	PRJNA896605	SAMN38193114	US CDC NWSS	2023-02-21	USA: New York,	27434
SRR22236239	PRJNA801677	SAMN31659866	Biobot Analytics	2022-06-27/2022-06-28	USA: Washington,	37141
SRR15680537	PRJNA759260	SAMN21161686	Biobot Analytics	2021-01-04	USA: Connecticut,	NA
ERR10053738	PRJEB55313	SAMEA110614312	University of Liverpool	2022-01-08	United Kingdom,
SRR25305170	PRJNA839090	SAMN36502934	Biobot Analytics	2023-07-03/2023-07-04	USA: California,	150000
ERR11724016	PRJEB64355	SAMEA114072842	University of Liverpool	2022	United Kingdom,
SRR22431055	PRJNA850375	SAMN31891676	CDPHE-COVID	2021-10-21	USA: Colorado, Larimer, county,	17997
SRR23364679	PRJNA839090	SAMN33191962	Biobot Analytics	2023-01-24	USA: Virginia,	30000
ERR10055001	PRJEB55313	SAMEA110636489	University of Liverpool	2021-11-02	United Kingdom,
SRR22475049	PRJNA839090	SAMN31952199	Biobot Analytics	2022-11-13/2022-11-14	USA: North Carolina,	15000
SRR26078427	PRJNA748354	SAMN37419948	University of Missouri	2023-08-01	USA: Missouri, USA: Missouri,	Not Collected
SRR23900695	PRJNA812604	SAMN33799696	UPHL_ID	2023-02-21	USA: Utah,	89507
SRR15435121	PRJNA746354	SAMN20749308	Biobot Analytics	2021-07-20/2021-07-21	USA: Kansas,	54985
SRR17213996	PRJNA788395	SAMN23969493	McGill University	2021-05-20	Canada:Quebec,Laval,	420000
SRR23905268	PRJNA946141	SAMN33811997	University of Miami	2022-07-13	USA: Florida,	340
SRR25392728	PRJNA896161	SAMN36688017	HARRISLAB	2023-05-24	USA: North Carolina,	74331
SRR24323838	PRJNA850375	SAMN34371530	CDPHE-COVID	2023-02-27	USA: Colorado, El Paso, county,	303855
SRR23590585	PRJNA850375	SAMN33417249	CDPHE-COVID	2022-11-07	USA: Colorado, Summit, county,	35643
ERR10069390	PRJEB55313	SAMEA110602313	University of Liverpool	2021-11-28	United Kingdom,
SRR26773893	PRJNA896605	SAMN38188811	US CDC NWSS	2023-08-03	USA: New York,	8288
SRR24386093	PRJNA839090	SAMN34498635	Biobot Analytics	2023-04-20	USA: New Mexico,	5852
SRR21937697	PRJNA850375	SAMN31274537	CDPHE-COVID	2022-04-25	USA: Colorado, Weld, county,	83319
SRR19433233	PRJNA812604	SAMN28704020	UPHL_ID	2022-03-17	USA: Utah,	94484
ERR10550559	PRJEB57192	SAMEA112139869	university of exeter	2022-03-12	United Kingdom,
SRR24687223	PRJNA850375	SAMN35305056	CDPHE-COVID	2023-01-17	USA: Colorado, Teller, county,	6379
SRR22242290	PRJNA801677	SAMN31658304	Biobot Analytics	2022-04-19/2022-04-20	USA: Rhode Island,	120000
SRR22793440	PRJNA812604	SAMN32287491	UPHL_ID	2022-09-22	USA: Utah,	6790
SRR17453967	PRJNA748354	SAMN26199264	University of Missouri	2021-11-1S1S2	USA: Missouri, USA: Missouri,	300
SRR15882616	PRJNA746354	SAMN21418376	Biobot Analytics	2021-08-15/2021-08-16	USA: Georgia,	40000
SRR21112094	PRJNA839090	SAMN30378951	Biobot Analytics	2022-08-01/2022-08-02	USA: North Carolina,	20484
SRR21112185	PRJNA839090	SAMN30379035	Biobot Analytics	2022-07-31/2022-08-01	USA: New York,	410812
SRR22401424	PRJNA839090	SAMN31856300	Biobot Analytics	2022-11-07/2022-11-08	USA: Virginia,	16000
ERR10051055	PRJEB55313	SAMEA110607397	University of Liverpool	2021-10-01	United Kingdom,
SRR17214308	PRJNA788395	SAMN23970149	McGill University	2021-04-26	Canada:Quebec,Quebec,	NA
SRR25478827	PRJNA839090	SAMN36786618	Biobot Analytics	missing	USA: Puerto Rico,	NA
SRR21959299	PRJNA839090	SAMN31352545	Biobot Analytics	2022-10-02/2022-10-03	USA: Arkansas,	93949
SRR21112119	PRJNA839090	SAMN30379095	Biobot Analytics	2022-07-11/2022-07-12	USA: Rhode Island,	33000
SRR24190796	PRJNA842493	SAMN34223278	Disease Prevention and Control	2023-02-06	USA: Texas, Houston,	2408
ERR10065695	PRJEB55313	SAMEA110614522	University of Liverpool	2022-03-05	United Kingdom,
ERR10058652	PRJEB55313	SAMEA110619541	University of Liverpool	2021-11-16	United Kingdom,
SRR26043579	PRJNA812604	SAMN37365477	UPHL_ID	2023-08-24	USA: Utah,	12451
SRR16037847	PRJNA746354	SAMN21418396	Biobot Analytics	2021-08-16/2021-08-17	USA: Minnesota,	1950000
SRR22242134	PRJNA801677	SAMN31658125	Biobot Analytics	2022-04-10/2022-04-11	USA: New Jersey,	1500000
SRR21356031	PRJNA875125	SAMN30602912	Virginia Tech	2020-12-22	USA: Virginia,	NA
SRR24057389	PRJNA896645	SAMN34061534	US CDC NWSS	2023-01-04	USA: Ohio,	226729
SRR18686127	PRJNA801677	SAMN27478909	Biobot Analytics	2022-02-16	USA: Florida,	800000
SRR26775569	PRJNA896605	SAMN38189312	US CDC NWSS	2023-07-13	USA: New York,	1374
SRR22241729	PRJNA801677	SAMN31657932	Biobot Analytics	2022-04-04/2022-04-05	USA: California,	220000
SRR26798812	PRJNA938474	SAMN38220097	Oregon State University	2022-11-17	USA: Oregon,	20840
SRR21010535	PRJNA839090	SAMN30246754	Biobot Analytics	2022-07-24/2022-07-25	USA: Minnesota,	300000
SRR23509903	PRJNA850375	SAMN33338036	CDPHE-COVID	2022-09-06	USA: Colorado, Larimer, county,	23194
SRR24049251	PRJNA839090	SAMN34051893	Biobot Analytics	2023-03-19/2023-03-20	USA: New York,	728123
SRR24629695	PRJNA938474	SAMN35133235	Oregon State University	2023-04-18	USA: Oregon, St. Helens,	13739
SRR24808349	PRJNA850375	SAMN35572121	CDPHE-COVID	2023-03-28	USA: Colorado, Jackson, county,	1536
SRR22878752	PRJNA850375	SAMN32378643	CDPHE-COVID	2022-01-25	USA: Colorado, Boulder, county,	1786
ERR10056720	PRJEB55313	SAMEA110632511	University of Liverpool	2021-11-20	United Kingdom,
SRR23037935	PRJNA839090	SAMN32206565	Biobot Analytics	2022-11-29/2022-11-30	USA: Oklahoma,	93000
SRR24765164	PRJNA839090	SAMN35529704	Biobot Analytics	2023-05-21/2023-05-22	USA: Connecticut,	120000
SRR23950258	PRJNA839090	SAMN33873826	Biobot Analytics	2023-03-13/2023-03-14	USA: Rhode Island,	120000
SRR21669253	PRJNA839090	SAMN30955145	Biobot Analytics	2022-09-05/2022-09-06	USA: Minnesota,	300000
ERR10056859	PRJEB55313	SAMEA110611865	University of Liverpool	2021-12-04	United Kingdom,
SRR15294323	PRJNA748354	SAMN26199199	University of Missouri	2021-06-29	USA: Missouri, USA: Missouri,	13940
SRR22312800	PRJNA850375	SAMN31756539	CDPHE-COVID	2021-07-19	USA: Colorado, Adams, county,	54561
SRR24037709	PRJNA896645	SAMN34032236	US CDC NWSS	2022-05-22	USA: Ohio,	72000
SRR26030407	PRJNA839090	SAMN37350697	Biobot Analytics	2023-08-29/2023-08-30	USA: Washington,	288000
SRR21111982	PRJNA839090	SAMN30379001	Biobot Analytics	2022-08-01/2022-08-02	USA: Louisiana,	998000
ERR10064297	PRJEB55313	SAMEA110634112	University of Liverpool	2022-02-15	United Kingdom,
ERR9812681	PRJEB53325	SAMEA14508667	University of Liverpool	2021-03-08	United Kingdom,
ERR10051836	PRJEB55313	SAMEA110603042	University of Liverpool	2022-01-23	United Kingdom,
SRR22474882	PRJNA839090	SAMN31952137	Biobot Analytics	2022-11-15	USA: Indiana,	3000
SRR24099207	PRJNA839090	SAMN34103857	Biobot Analytics	2023-03-26/2023-03-27	USA: Oregon,	25780
SRR23614916	PRJNA839090	SAMN33438798	Biobot Analytics	2023-02-12/2023-02-13	USA: Massachusetts,	12000
SRR24594880	PRJNA839090	SAMN35119020	Biobot Analytics	2023-05-02/2023-05-03	USA: Alaska,	200000
ERR9813653	PRJEB53325	SAMEA14509293	University of Liverpool	2021-05-26	United Kingdom,
ERR7427544	PRJEB48985	SAMEA10803226	CEMM RESEARCH CENTER FOR MOLECULAR MEDICINE OF THE AUSTRIAN ACADEMY OF SCIENCES	2021-06-20	Austria, 46.60608342, 14.33369434,
ERR10064583	PRJEB55313	SAMEA110636210	University of Liverpool	2022-03-01	United Kingdom,
ERR10057056	PRJEB55313	SAMEA110593115	University of Liverpool	2021-11-25	United Kingdom,
SRR25629666	PRJNA839090	SAMN36978334	Biobot Analytics	2023-08-01/2023-08-02	USA: California,	12232
SRR24603937	PRJNA862960	SAMN35110057	Biobot Analytics	2023-05-03/2023-05-04	USA: Pennsylvania,	4600
SRR25300173	PRJNA957477	SAMN36468840	verily_ww	2022-11-09	USA: California,	1480000
SRR23934661	PRJNA889839	SAMN33847168	Wisconsin State Laboratory of Hygiene	2023-03-07	USA: Wisconsin,	<
SRR22306454	PRJNA812604	SAMN31746330	UPHL_ID	2022-10-06	USA: Utah,	36244
ERR7426258	PRJEB48985	SAMEA10801829	CEMM RESEARCH CENTER FOR MOLECULAR MEDICINE OF THE AUSTRIAN ACADEMY OF SCIENCES	2021-01-11	Austria, 47.64403518, 12.1987725,
SRR21836366	PRJNA887942	SAMN31204563	MLW	2021-08-17	Malawi: Blantyre_38,	800000
ERR12653678	PRJEB44932	SAMEA115181225	swiss pathogen surveillance platform (spsp)	2023-10-30	Switzerland, TI,
SRR22673324	PRJNA847979	SAMN28968573	Shanghai General Hospital	2021-04-19	USA: New York,	Not Collected
ERR10064785	PRJEB55313	SAMEA110632995	University of Liverpool	2022-03-05	United Kingdom,
SRR23499210	PRJNA839090	SAMN33326477	Biobot Analytics	2023-02-05/2023-02-06	USA: New York,	596326
SRR18543543	PRJNA819090	SAMN27107804	The Scripps Research Institute	2020-11-25 00:00:00+00:00	USA: California, UCSD Campus,	NA
ERR8777517	PRJEB48985	SAMEA13165944	CEMM RESEARCH CENTER FOR MOLECULAR MEDICINE OF THE AUSTRIAN ACADEMY OF SCIENCES	2021-09-20	Austria, 47.4386111950001, 13.210861,
SRR24899691	PRJNA839090	SAMN35715895	Biobot Analytics	2023-05-29/2023-05-30	USA: Florida,	3000
SRR18115764	PRJNA801677	SAMN26199964	Biobot Analytics	2021-12-31/2022-01-01	USA: Massachusetts,	3000
ERR10068926	PRJEB55313	SAMEA110598261	University of Liverpool	2022-02-11	United Kingdom,
SRR26776256	PRJNA896605	SAMN38188534	US CDC NWSS	2023-08-15	USA: New York,	6280
ERR12654204	PRJEB44932	SAMEA115182044	swiss pathogen surveillance platform (spsp)	2023-07-26	Switzerland, SO,
ERR10066314	PRJEB55313	SAMEA110601425	University of Liverpool	2021-10-22	United Kingdom,
SRR27148569	PRJNA896605	SAMN38729560	US CDC NWSS	2023-09-06	USA: New York,	13720
SRR21112040	PRJNA839090	SAMN30378857	Biobot Analytics	2022-07-31/2022-08-01	USA: Maryland,	88500
SRR23366283	PRJNA850375	SAMN33194304	CDPHE-COVID	2022-07-05	USA: Colorado, Weld, county,	20000
SRR26030432	PRJNA839090	SAMN37350613	Biobot Analytics	2023-08-28/2023-08-29	USA: Pennsylvania,	13000
ERR10051552	PRJEB55313	SAMEA110605397	University of Liverpool	2022-02-04	United Kingdom,
SRR25413071	PRJNA748354	SAMN36701958	University of Missouri	2023-07-12	USA: Missouri, USA: Missouri,	27000
SRR18761733	PRJNA826708	SAMN27578264	the University of Queensland	2021	Australia:Brisbane,	NA
SRR25813418	PRJNA886720	SAMN37200211	CLT	2023-05-24	USA: North Carolina,	8459
SRR22878664	PRJNA850375	SAMN32378412	CDPHE-COVID	2022-01-20	USA: Colorado, Larimer, county,	23194
SRR17213577	PRJNA788395	SAMN23970288	McGill University	NA	Canada:Quebec,Quebec,	530000
ERR10049495	PRJEB55313	SAMEA110622690	University of Liverpool	2021-10-29	United Kingdom,
SRR21111216	PRJNA839090	SAMN30004334	Biobot Analytics	2022-07-11/2022-07-12	USA: North Carolina,	10000
SRR18686137	PRJNA801677	SAMN27479050	Biobot Analytics	2022-02-15/2022-02-16	USA: Maine,	3000
SRR20325900	PRJNA839090	SAMN29844931	Biobot Analytics	2022-07-03/2022-07-04	USA: California,	150000
SRR18543754	PRJNA801677	SAMN27108428	Biobot Analytics	2022-02-09/2022-02-10	USA: Pennsylvania,	200000
SRR25557223	PRJNA850375	SAMN36772882	CDPHE-COVID	2023-06-12	USA: Colorado, Eagle, county,	30714
SRR17213653	PRJNA788395	SAMN23969435	McGill University	2021-06-01	Canada:Quebec,Laval,	420000
ERR10062718	PRJEB55313	SAMEA110593264	University of Liverpool	2022-03-08	United Kingdom,
SRR26162981	PRJNA839090	SAMN37529333	Biobot Analytics	2023-09-13/2023-09-14	USA: Vermont,	10000
SRR25657444	PRJNA839090	SAMN37007755	Biobot Analytics	2023-08-06/2023-08-07	USA: Hawaii,	5000
SRR24099653	PRJNA812604	SAMN34104543	UPHL_ID	2023-03-07	USA: Utah,	32451
SRR24838013	PRJNA850375	SAMN35627903	CDPHE-COVID	2023-05-01	USA: Colorado, Teller, county,	6379
SRR25343335	PRJNA839090	SAMN36618071	Biobot Analytics	2023-07-10/2023-07-11	USA: Florida,	220000
SRR22324315	PRJNA748354	SAMN31772107	University of Missouri	2022-11-08	USA: Missouri, USA: Missouri,	12000
SRR21112044	PRJNA839090	SAMN30379072	Biobot Analytics	2022-08-03/2022-08-04	USA: Connecticut,	40000
SRR26774061	PRJNA896605	SAMN38189517	US CDC NWSS	2023-07-06	USA: New York,	5361
SRR25021180	PRJNA886720	SAMN35983166	CLT	2023-04-21	USA: North Carolina,	41819
SRR25948584	PRJNA850375	SAMN37317573	CDPHE-COVID	2023-07-27	USA: Colorado, El Paso, county,	4779
SRR24866447	PRJNA839090	SAMN35663479	Biobot Analytics	2023-05-29/2023-05-30	USA: Indiana,	16000
ERR10070641	PRJEB55313	SAMEA110607178	University of Liverpool	2021-11-14	United Kingdom,
SRR25585221	PRJNA839090	SAMN36911281	Biobot Analytics	2023-07-31	USA: Texas,	30000
ERR7426401	PRJEB48985	SAMEA10801973	CEMM RESEARCH CENTER FOR MOLECULAR MEDICINE OF THE AUSTRIAN ACADEMY OF SCIENCES	2021-02-01	Austria, 47.2830804, 12.79125793,
ERR9861680	PRJEB44932	SAMEA110149200	Swiss Institute of Bioinformatics, Switzerland	2021-08-30	Switzerland, 46.8707, 9.5293, GR - Chur - ARA Chur,
SRR26149050	PRJNA938474	SAMN37497739	Oregon State University	2023-09-04	USA: Oregon,	133708
SRR16004587	PRJNA765031	SAMN21541277	Laboratoire national de sante	2021-02-17	Luxembourg: PETANGE,	NA
SRR24982057	PRJNA938474	SAMN35811232	Oregon State University	2023-05-08	USA: Oregon,	9975
SRR25185938	PRJNA839090	SAMN36356521	Biobot Analytics	2023-06-25/2023-06-26	USA: Kansas,	40000
SRR25557231	PRJNA850375	SAMN36772873	CDPHE-COVID	2023-07-13	USA: Colorado, Pueblo, county,	96515
SRR17454064	PRJNA748354	SAMN26199284	University of Missouri	2021-09-21	USA: Missouri, USA: Missouri,	66738
SRR26892202	PRJNA850375	SAMN38334301	CDPHE-COVID	2023-10-30	USA: Colorado, Garfield, county,	16714
ERR10061310	PRJEB55313	SAMEA110636964	University of Liverpool	2022-01-27	United Kingdom,
SRR25791145	PRJNA886720	SAMN37196235	CLT	2023-06-26	USA: North Carolina,	182501
ERR10063903	PRJEB55313	SAMEA110619006	University of Liverpool	2022-01-29	United Kingdom,
SRR26775748	PRJNA896605	SAMN38190007	US CDC NWSS	2023-06-20	USA: New York,	1984
SRR26779179	PRJNA896605	SAMN38194126	US CDC NWSS	2023-01-03	USA: New York,	4843
ERR10062257	PRJEB55313	SAMEA110610492	University of Liverpool	2022-01-13	United Kingdom,
SRR14010136	PRJNA715712	SAMN18378789	The New School	2021-01-31	USA:New York, Queens, B,
SRR22236758	PRJNA801677	SAMN31659582	Biobot Analytics	2022-05-30/2022-05-31	USA: Missouri,	39566
ERR10551178	PRJEB57192	SAMEA112140475	university of exeter	2022-03-24	United Kingdom,
SRR27667263	PRJNA1067101	SAMN39514830	Symbiosis School of Biological Scineces, Symbiosis International (Deemed University)	2021-12-24	India: Shastrinagar, Pimpri, Pune, Maharashtra,	NA
ERR10056569	PRJEB55313	SAMEA110627917	University of Liverpool	2021-12-04	United Kingdom,
SRR15507906	PRJNA735936	SAMN20845567	University of Louisville	2021-07-05	USA: Kentucky,	99061
ERR7428090	PRJEB48985	SAMEA10803773	CEMM RESEARCH CENTER FOR MOLECULAR MEDICINE OF THE AUSTRIAN ACADEMY OF SCIENCES	2021-09-05	Austria, 46.60608342, 14.33369434,
SRR22911449	PRJNA847239	SAMN32478931	ASU_WBE	2022-04-25	USA: Texas, Harris, Houston,	missing
SRR24099665	PRJNA812604	SAMN34104532	UPHL_ID	2023-03-02	USA: Utah,	92047
SRR15383956	PRJNA746354	SAMN20584502	Biobot Analytics	2021-07-14/2021-07-15	USA: Virginia,	10178
SRR24386036	PRJNA839090	SAMN34498497	Biobot Analytics	2023-04-17/2023-04-18	USA: Illinois,	265000
SRR24057228	PRJNA896645	SAMN34061410	US CDC NWSS	2022-12-18	USA: Ohio,	300
SRR22878632	PRJNA850375	SAMN32378535	CDPHE-COVID	2022-03-10	USA: Colorado, Gunnison, county,	30000
SRR26410946	PRJNA874025	SAMN37857993	DCLS-NGS	2023-07-17	USA: Virginia,	92000
ERR10056066	PRJEB55313	SAMEA110614589	University of Liverpool	2021-11-10	United Kingdom,
SRR26774850	PRJNA896605	SAMN38188033	US CDC NWSS	2023-09-05	USA: New York,	15688
SRR15294532	PRJNA748354	SAMN26199222	University of Missouri	2021-06-28	USA: Missouri, USA: Missouri,	12000
ERR10068793	PRJEB55313	SAMEA110628035	University of Liverpool	2021-10-24	United Kingdom,
SRR26806409	PRJNA850375	SAMN38201861	CDPHE-COVID	2023-10-04	USA: Colorado, Pueblo, county,	96515
SRR21449872	PRJNA812604	SAMN30693441	UPHL_ID	2022-07-21	USA: Utah,	21443
SRR20912127	PRJNA762073	SAMN27354401	WSDA_GT	2022-01-14	USA: Washington,	14470
SRR26528793	PRJNA1031245	SAMN37987410	CLT	2023-04-25	USA: North Carolina,	not applicable
SRR24234065	PRJNA839090	SAMN34271678	Biobot Analytics	2023-04-09/2023-04-10	USA: North Carolina,	10000
SRR22262777	PRJNA850375	SAMN31693995	CDPHE-COVID	2021-06-10	USA: Colorado, Larimer, county,	17997
SRR26078258	PRJNA748354	SAMN37419954	University of Missouri	2023-08-21	USA: Missouri, USA: Missouri,	33540
SRR18543476	PRJNA819090	SAMN27107865	The Scripps Research Institute	2021-03-25 00:00:00+00:00	USA: California, UCSD Campus,	NA
SRR25826472	PRJNA839090	SAMN37212883	Biobot Analytics	2023-08-20/2023-08-21	USA: Indiana,	21600
SRR27006775	PRJNA957477	SAMN36468937	verily_ww	2022-03-28	USA: California,	1500000
SRR23458587	PRJNA839090	SAMN33291919	Biobot Analytics	2023-02-01/2023-02-02	USA: Arkansas,	17737
SRR18115700	PRJNA801677	SAMN26200022	Biobot Analytics	2022-01-02/2022-01-03	USA: Massachusetts,	100000
SRR21669058	PRJNA839090	SAMN30955165	Biobot Analytics	2022-09-05/2022-09-06	USA: Vermont,	31000
SRR26774455	PRJNA896605	SAMN38187244	US CDC NWSS	2023-10-04	USA: New York,	611349
ERR8610912	PRJEB48985	SAMEA13010706	CEMM RESEARCH CENTER FOR MOLECULAR MEDICINE OF THE AUSTRIAN ACADEMY OF SCIENCES	2021-12-20	Austria, 46.996388976, 15.4720276730001,
ERR9785747	PRJEB48206	SAMEA14456805	ERASMUS MC, UNIVERISTY MEDICAL CENTER	2020-11-23	Netherlands, Rotterdam, Heemraadsplein,
ERR10062376	PRJEB55313	SAMEA110615943	University of Liverpool	2022-01-05	United Kingdom,
SRR22324073	PRJNA748354	SAMN31772123	University of Missouri	2022-10-05	USA: Missouri, USA: Missouri,	3282
SRR21194290	PRJNA839090	SAMN30486584	Biobot Analytics	2022-08-09/2022-08-10	USA: New York,	1068012
SRR19622210	PRJNA801677	SAMN28966420	Biobot Analytics	2022-03-07/2022-03-08	USA: Kentucky,	90000
SRR24808129	PRJNA850375	SAMN35572377	CDPHE-COVID	2023-03-13	USA: Colorado, Eagle, county,	19286
SRR27006786	PRJNA957477	SAMN36468643	verily_ww	2022-03-24	USA: California,	1480000
SRR23499244	PRJNA839090	SAMN33326446	Biobot Analytics	2023-02-06/2023-02-07	USA: Indiana,	58500
SRR24834633	PRJNA839090	SAMN35638286	Biobot Analytics	2023-05-21/2023-05-22	USA: Hawaii,	700000
SRR25144702	PRJNA839090	SAMN36297531	Biobot Analytics	2023-06-19/2023-06-20	USA: Indiana,	67000
SRR21937815	PRJNA850375	SAMN31274769	CDPHE-COVID	2021-06-03	USA: Colorado, Denver, county,	709904
SRR18186880	PRJNA771693	SAMN25655995	TGen North	2020-12-08	USA: Arizona,	missing
SRR25299497	PRJNA957477	SAMN36468618	verily_ww	2022-02-23	USA: California,	250000
SRR25837894	PRJNA850375	SAMN37214362	CDPHE-COVID	2023-07-20	USA: Colorado, Boulder, county,	89383
SRR19637523	PRJNA801677	SAMN29011684	Biobot Analytics	2022-03-14	USA: New Hampshire,	10000
ERR9812959	PRJEB53325	SAMEA14508468	University of Liverpool	2020-12-21	United Kingdom,
ERR10071354	PRJEB55313	SAMEA110626619	University of Liverpool	2021-10-24	United Kingdom,
SRR19603111	PRJNA801677	SAMN28945740	Biobot Analytics	2022-03-01/2022-03-02	USA: Maine,	20000
SRR16037907	PRJNA746354	SAMN21418186	Biobot Analytics	2021-08-17/2021-08-18	USA: Louisiana,	262326
SRR23293616	PRJNA850375	SAMN32980138	CDPHE-COVID	2022-05-16	USA: Colorado, Douglas, county,	34786
SRR23001997	PRJNA812604	SAMN32619851	UPHL_ID	2022-11-03	USA: Utah,	21231
SRR17815464	PRJNA801677	SAMN25374455	Biobot Analytics	2021-11-20/2021-11-21	USA: Massachusetts,	1000000
SRR21959092	PRJNA839090	SAMN31352873	Biobot Analytics	2022-09-11/2022-09-12	USA: Washington,	162100
SRR18543385	PRJNA819090	SAMN27107989	The Scripps Research Institute	2021-05-26 00:00:00+00:00	USA: California, San Diego (Point Loma),	2300000
SRR20803401	PRJNA812604	SAMN30128124	UPHL_ID	2022-07-07	USA: Utah,	19936
SRR19622199	PRJNA801677	SAMN28966412	Biobot Analytics	2022-03-06/2022-03-07	USA: Idaho,	100000
SRR26773930	PRJNA896605	SAMN38188971	US CDC NWSS	2023-07-31	USA: New York,	26950
ERR10071609	PRJEB55313	SAMEA110624915	University of Liverpool	2021-11-21	United Kingdom,
SRR22260297	PRJNA801677	SAMN31661078	Biobot Analytics	2022-08-21/2022-08-22	USA: Massachusetts,	181000
ERR9862593	PRJEB44932	SAMEA110150112	Swiss Institute of Bioinformatics, Switzerland	2021-04-27	Switzerland, 46.8707, 9.5293, GR - Chur - ARA Chur,
ERR8777978	PRJEB48985	SAMEA13166405	CEMM RESEARCH CENTER FOR MOLECULAR MEDICINE OF THE AUSTRIAN ACADEMY OF SCIENCES	2022-02-02	Austria, 47.4859445220001, 9.67652765800005,
SRR26776911	PRJNA896605	SAMN38191906	US CDC NWSS	2023-04-18	USA: New York,	20616
SRR24837942	PRJNA850375	SAMN35627781	CDPHE-COVID	2023-04-25	USA: Colorado, El Paso, county,	34286
ERR12076513	PRJEB65603	SAMEA114430961	statens serum institut	2023-09-05	Denmark, 56.1797, 10.17251,
SRR16776041	PRJNA748354	SAMN26199368	University of Missouri	2021-07-26	USA: Missouri, USA: Missouri,	61250
SRR25813500	PRJNA886720	SAMN37200293	CLT	2023-04-28	USA: North Carolina,	173000
ERR8777740	PRJEB48985	SAMEA13166167	CEMM RESEARCH CENTER FOR MOLECULAR MEDICINE OF THE AUSTRIAN ACADEMY OF SCIENCES	2022-01-16	Austria, 48.184960446, 16.123011858,
SRR24040814	PRJNA896645	SAMN34035498	US CDC NWSS	2022-07-19	USA: Ohio,	65000
SRR25407908	PRJNA850375	SAMN36697880	CDPHE-COVID	2023-06-05	USA: Colorado, Arapahoe, county,	25714
SRR26775559	PRJNA896605	SAMN38189302	US CDC NWSS	2023-07-16	USA: New York,	25965
SRR26150740	PRJNA850375	SAMN37513646	CDPHE-COVID	2023-08-14	USA: Colorado, Garfield, county,	16714
SRR24674134	PRJNA748354	SAMN35218032	University of Missouri	2023-03-14	USA: Missouri, USA: Missouri,	43200
ERR10059542	PRJEB55313	SAMEA110612483	University of Liverpool	2021-10-26	United Kingdom,
SRR23702896	PRJNA941107	SAMN33590118	National Institute for Communicable Diseases (NICD)	2021-07-27	South Africa: Bloemspruit Wastewater, MANGAUNG, Free State,	NA
SRR24696461	PRJNA839090	SAMN35327119	Biobot Analytics	2023-05-09	USA: Puerto Rico,	328816
SRR22259755	PRJNA801677	SAMN31661248	Biobot Analytics	2022-09-06	USA: Massachusetts,	11584
ERR10067146	PRJEB55313	SAMEA110626629	University of Liverpool	2021-12-15	United Kingdom,
SRR17213542	PRJNA788395	SAMN23969375	McGill University	2021-04-09	Canada:Quebec,Laval,	420000
ERR10055384	PRJEB55313	SAMEA110621892	University of Liverpool	2021-10-19	United Kingdom,
SRR26778287	PRJNA896605	SAMN38187567	US CDC NWSS	2023-09-21	USA: New York,	23462
SRR23366237	PRJNA850375	SAMN33194186	CDPHE-COVID	2022-07-18	USA: Colorado, Gunnison, county,	30000
SRR17214032	PRJNA788395	SAMN23969772	McGill University	2021-05-18	Canada:Quebec,Montreal,	28310
SRR15294461	PRJNA748354	SAMN26199319	University of Missouri	2021-04-06	USA: Missouri, USA: Missouri,	27391
SRR17853810	PRJNA735936	SAMN25563794	University of Louisville	2022-01-10	USA: Kentucky,	11203
SRR23934636	PRJNA889839	SAMN33847145	Wisconsin State Laboratory of Hygiene	2023-02-21	USA: Wisconsin,	<
SRR26892628	PRJNA957477	SAMN38335462	verily_ww	2023-10-31	USA: Indiana,	130000
SRR19588657	PRJNA839090	SAMN28924170	Biobot Analytics	2022-05-21/2022-05-22	USA: California,	85000
SRR26772812	PRJNA896605	SAMN38193162	US CDC NWSS	2023-02-20	USA: New York,	13924
SRR18573594	PRJNA748354	SAMN27184638	University of Missouri	2022-02-22	USA: Missouri, USA: Missouri,	123180
SRR15294607	PRJNA748354	SAMN26199217	University of Missouri	2021-05-24	USA: Missouri, USA: Missouri,	1500
ERR10551013	PRJEB57192	SAMEA112140316	university of exeter	2022-03-17	United Kingdom,
SRR26528792	PRJNA1031245	SAMN37987409	CLT	2023-04-13	USA: North Carolina,	not applicable
SRR22911539	PRJNA847239	SAMN32478509	ASU_WBE	2021-11-08	USA: Arizona, Maricopa, Tempe,	missing
SRR17887948	PRJNA771693	SAMN25656172	TGen North	2020-05-10	USA: Arizona,	missing
SRR15128895	PRJNA746354	SAMN20204622	Biobot Analytics	2021-06-20/2021-06-21	USA: Washington,	81479
SRR18539187	PRJNA819090	SAMN27104499	The Scripps Research Institute	2021-01-02 00:00:00+00:00	USA: California, UCSD Campus,	NA
SRR22259892	PRJNA801677	SAMN31661211	Biobot Analytics	2022-08-29/2022-08-30	USA: Arizona,	10000
ERR10048908	PRJEB55313	SAMEA110601233	University of Liverpool	2021-12-10	United Kingdom,
SRR23098762	PRJNA847239	SAMN32768896	ASU_WBE	2022-09-26	USA: Washington, Clallam, Sequim,	missing
SRR24054682	PRJNA896645	SAMN34058213	US CDC NWSS	2022-10-31	USA: Ohio,	78509
SRR15240401	PRJNA748354	SAMN26199201	University of Missouri	2021-06-15	USA: Missouri, USA: Missouri,	3300
SRR22973670	PRJNA839090	SAMN32575541	Biobot Analytics	2022-12-18/2022-12-19	USA: New York,	283428
SRR23458709	PRJNA839090	SAMN33291737	Biobot Analytics	2023-01-30/2023-01-31	USA: New Jersey,	40000
SRR25652765	PRJNA957477	SAMN36998074	verily_ww	2023-06-26	USA: California,	3500000
ERR10050031	PRJEB55313	SAMEA110629107	University of Liverpool	2021-10-01	United Kingdom,
ERR8610568	PRJEB48985	SAMEA13010360	CEMM RESEARCH CENTER FOR MOLECULAR MEDICINE OF THE AUSTRIAN ACADEMY OF SCIENCES	2021-11-09	Austria, 48.172266623, 16.465265077,
SRR21037303	PRJNA748354	SAMN30303109	University of Missouri	2022-07-25	USA: Missouri, USA: Missouri,	9100
SRR26776235	PRJNA896605	SAMN38188417	US CDC NWSS	2023-08-22	USA: New York,	38726
SRR21194232	PRJNA839090	SAMN30486389	Biobot Analytics	2022-08-09/2022-08-10	USA: South Dakota,	15500
SRR23194827	PRJNA886720	SAMN32877942	CLT	2022-12-13	USA: North Carolina,	135821
SRR23863770	PRJNA839090	SAMN33758748	Biobot Analytics	2023-03-06/2023-03-07	USA: South Carolina,	140280
ERR7565683	PRJEB48206	SAMEA11458565	ERASMUS MC, UNIVERISTY MEDICAL CENTER	2021-03-05	Netherlands, Rotterdam, Bergschenhoek,
SRR16776299	PRJNA748354	SAMN26199365	University of Missouri	2021-08-16	USA: Missouri, USA: Missouri,	17000
SRR26778062	PRJNA896605	SAMN38188709	US CDC NWSS	2023-08-08	USA: New York,	4548
ERR10051676	PRJEB55313	SAMEA110621172	University of Liverpool	2022-01-21	United Kingdom,
SRR22236782	PRJNA801677	SAMN31659487	Biobot Analytics	2022-05-31/2022-06-01	USA: South Carolina,	9000
ERR10071544	PRJEB55313	SAMEA110606076	University of Liverpool	2021-12-05	United Kingdom,
SRR21354432	PRJNA774274	SAMN27386935	NJDA	2022-01-11	USA: New Jersey,	50000
SRR19542876	PRJNA762073	SAMN27356170	WSDA_GT	2021-12-17	USA: Washington,	9975
ERR10069847	PRJEB55313	SAMEA110605849	University of Liverpool	2021-11-12	United Kingdom,
SRR22242169	PRJNA801677	SAMN31658068	Biobot Analytics	2022-04-11/2022-04-12	USA: Massachusetts,	1375228
ERR10052599	PRJEB55313	SAMEA110596002	University of Liverpool	2021-10-05	United Kingdom,
SRR26544049	PRJNA748354	SAMN38016040	University of Missouri	2023-10-18	USA: Missouri, USA: Missouri,	360000
SRR18071973	PRJNA801677	SAMN26083790	Biobot Analytics	2021-12-19/2021-12-20	USA: Iowa,	200000
ERR10065180	PRJEB55313	SAMEA110634489	University of Liverpool	2022-01-27	United Kingdom,
ERR9812456	PRJEB53325	SAMEA14509370	University of Liverpool	2021-06-11	United Kingdom,
ERR9813030	PRJEB53325	SAMEA14509261	University of Liverpool	2021-05-19	United Kingdom,
SRR26549412	PRJNA896645	SAMN38020316	US CDC NWSS	2023-09-17	USA: Ohio,	12000
SRR24673707	PRJNA748354	SAMN35218034	University of Missouri	2023-04-18	USA: Missouri, USA: Missouri,	12000
SRR22043625	PRJNA839090	SAMN31440866	Biobot Analytics	2022-10-09/2022-10-10	USA: Hawaii,	49000
SRR20029162	PRJNA839090	SAMN29584859	Biobot Analytics	2022-06-19/2022-06-20	USA: California,	47400
SRR16776073	PRJNA748354	SAMN26199362	University of Missouri	2021-07-27	USA: Missouri, USA: Missouri,	10114
SRR21959239	PRJNA839090	SAMN31352718	Biobot Analytics	2022-10-03/2022-10-04	USA: Vermont,	3000
SRR21554498	PRJNA839090	SAMN30837822	Biobot Analytics	2022-08-29	USA: New Mexico,	650000
ERR10067045	PRJEB55313	SAMEA110599992	University of Liverpool	2022-01-09	United Kingdom,
ERR10067000	PRJEB55313	SAMEA110600947	University of Liverpool	2021-11-07	United Kingdom,
SRR14475083	PRJNA728440	SAMN19079345	CSIR-National Chemical Laboratory, Pune	2021-03-10	India:Pune_Near_Deccan,
SRR24638286	PRJNA839090	SAMN35154915	Biobot Analytics	2023-05-08/2023-05-09	USA: Arizona,	397407
SRR18686206	PRJNA801677	SAMN27479019	Biobot Analytics	2022-02-15/2022-02-16	USA: Kansas,	70000
SRR23590613	PRJNA850375	SAMN33417181	CDPHE-COVID	2022-11-21	USA: Colorado, Eagle, county,	21071
ERR9862234	PRJEB44932	SAMEA110149753	Swiss Institute of Bioinformatics, Switzerland	2021-05-23	Switzerland, 47.4902, 9.5673, SG - Altenrhein - ARA Altenrhein,
SRR25462635	PRJNA938474	SAMN36757310	Oregon State University	2023-07-12	USA: Oregon,	235155
SRR26773703	PRJNA896605	SAMN38188173	US CDC NWSS	2023-08-29	USA: New York,	6280
SRR24886164	PRJNA812604	SAMN35687401	UPHL_ID	2023-05-25	USA: Utah,	94484
SRR18128433	PRJNA748354	SAMN26209970	University of Missouri	2021-12-27	USA: Missouri, USA: Missouri,	3784
SRR26775849	PRJNA896605	SAMN38190363	US CDC NWSS	2023-06-07	USA: New York,	12616
ERR9862206	PRJEB44932	SAMEA110149725	Swiss Institute of Bioinformatics, Switzerland	2021-05-23	Switzerland, 46.0096, 8.9177, TI - Lugano - CDA Lugano,
ERR8777632	PRJEB48985	SAMEA13166059	CEMM RESEARCH CENTER FOR MOLECULAR MEDICINE OF THE AUSTRIAN ACADEMY OF SCIENCES	2022-01-09	Austria, 47.402619391, 11.835360759,
SRR23366392	PRJNA850375	SAMN33194552	CDPHE-COVID	2022-08-25	USA: Colorado, La Plata, county,	23429
SRR26127669	PRJNA839090	SAMN37481132	Biobot Analytics	2023-09-11/2023-09-12	USA: Florida,	200000
SRR27675091	PRJNA938474	SAMN39525983	Oregon State University	2022-06-22	USA: Oregon,	40000
SRR23904786	PRJNA946141	SAMN33812316	University of Miami	2021-12-21	USA: Florida,	361
ERR12331022	PRJEB61810	SAMEA114705326	Uppsala University	2023-01-27	Sweden, 59.65, 17.93, Arlanda Airport Terminal 5, Stockholm,
ERR10062824	PRJEB55313	SAMEA110612435	University of Liverpool	2022-01-13	United Kingdom,
SRR16004647	PRJNA765031	SAMN21541172	Laboratoire national de sante	2020-04-05	Luxembourg: BEGGEN,	NA
SRR21356701	PRJNA839090	SAMN30602954	Biobot Analytics	2022-08-14/2022-08-15	USA: Washington,	173800
ERR12650702	PRJEB44932	SAMEA115181780	swiss pathogen surveillance platform (spsp)	2023-09-03	Switzerland, TI,
SRR26798854	PRJNA938474	SAMN38220295	Oregon State University	2022-10-20	USA: Oregon,	27748
SRR26960642	PRJNA1006637	SAMN38453051	South Dakota INBRE/Avera Institute for Human Genetics	2023-02-01	USA: South Dakota,	10000
ERR10065150	PRJEB55313	SAMEA110635138	University of Liverpool	2022-02-05	United Kingdom,
SRR24190469	PRJNA842493	SAMN34223361	Disease Prevention and Control	2023-02-20	USA: Texas, Houston,	19867
ERR10053327	PRJEB55313	SAMEA110610176	University of Liverpool	2021-11-16	United Kingdom,
ERR10067593	PRJEB55313	SAMEA110603830	University of Liverpool	2021-10-31	United Kingdom,
SRR23309558	PRJNA839090	SAMN33006913	Biobot Analytics	missing	USA,	NA
SRR15294329	PRJNA748354	SAMN26199227	University of Missouri	2021-04-13	USA: Missouri, USA: Missouri,	12000
SRR26774910	PRJNA896605	SAMN38191719	US CDC NWSS	2023-04-25	USA: New York,	19679
ERR10051573	PRJEB55313	SAMEA110621694	University of Liverpool	2021-11-05	United Kingdom,
SRR23070866	PRJNA812604	SAMN32719135	UPHL_ID	2022-12-13	USA: Utah,	94484
ERR10054961	PRJEB55313	SAMEA110636507	University of Liverpool	2021-10-12	United Kingdom,
SRR24057148	PRJNA896645	SAMN34061150	US CDC NWSS	2022-11-27	USA: Ohio,	52000
SRR22710295	PRJNA850375	SAMN32130871	CDPHE-COVID	2021-12-20	USA: Colorado, Larimer, county,	26621
ERR12083150	PRJEB65603	SAMEA114458785	statens serum institut	2023-09-21	Denmark, 56.12689, 10.14083,
SRR23343342	PRJNA931732	SAMN33097140	CSIR-National Chemical Laboratory, Pune	2021-12-22	India: Pune,	NA
SRR24481714	PRJNA839090	SAMN35008562	Biobot Analytics	2023-04-03/2023-04-04	USA: North Dakota,	67000
ERR10067374	PRJEB55313	SAMEA110628223	University of Liverpool	2022-01-16	United Kingdom,
SRR25185971	PRJNA839090	SAMN36356641	Biobot Analytics	2023-06-27	USA: Puerto Rico,	328816
SRR19038978	PRJNA748354	SAMN28016981	University of Missouri	2022-04-04	USA: Missouri, USA: Missouri,	Not Collected
SRR23590643	PRJNA850375	SAMN33417132	CDPHE-COVID	2022-10-20	USA: Colorado, Pitkin, county,	17571
SRR22554129	PRJNA839090	SAMN32076109	Biobot Analytics	2022-11-21/2022-11-22	USA: California,	215394
SRR23948676	PRJNA886720	SAMN33872214	CLT	2023-02-20	USA: North Carolina,	15527
ERR9875423	PRJEB53227	SAMEA110180587	national institute of biology	2022-03-29	Slovenia, 46, 15,
SRR21907447	PRJNA889839	SAMN31271465	Wisconsin State Laboratory of Hygiene	2022-04-28	USA: Wisconsin,	<
SRR18686185	PRJNA801677	SAMN27478946	Biobot Analytics	2022-02-15/2022-02-16	USA: Arkansas,	100000
SRR23364350	PRJNA839090	SAMN33191876	Biobot Analytics	2023-01-22/2023-01-23	USA: Tennessee,	45000
SRR24010361	PRJNA839090	SAMN33975449	Biobot Analytics	2023-03-19/2023-03-20	USA: New York,	588772
SRR26773215	PRJNA896605	SAMN38191130	US CDC NWSS	2023-05-22	USA: New York,	152482
SRR15882532	PRJNA746354	SAMN21418154	Biobot Analytics	2021-08-16/2021-08-17	USA: Iowa,	57882
SRR23882181	PRJNA945486	SAMN33786482	the University of Queensland	2022-01-19	Australia:Queensland,	NA
SRR26196739	PRJNA812604	SAMN37567703	UPHL_ID	2023-09-14	USA: Utah,	84981
SRR19071556	PRJNA765346	SAMN28078283	WA_GT	2022-04-01	USA: Washington,	120000
SRR26776673	PRJNA896605	SAMN38190668	US CDC NWSS	2023-05-29	USA: New York,	31032
ERR12651040	PRJEB44932	SAMEA115181695	swiss pathogen surveillance platform (spsp)	2023-09-16	Switzerland, VD,
ERR12141812	PRJEB67638	SAMEA114518908	Swedish Environmental Epidemiology Center	2023-08-28	Sweden, 55.6331544, 13.04229,
ERR10060106	PRJEB55313	SAMEA110620498	University of Liverpool	2022-01-18	United Kingdom,
SRR22911634	PRJNA847239	SAMN32478251	ASU_WBE	2022-06-06	USA: Arizona, Maricopa, Mesa,	missing
ERR10061153	PRJEB55313	SAMEA110622878	University of Liverpool	2022-01-25	United Kingdom,
SRR21037415	PRJNA748354	SAMN30303107	University of Missouri	2022-07-05	USA: Missouri, USA: Missouri,	43200
SRR26779066	PRJNA896605	SAMN38193566	US CDC NWSS	2023-01-30	USA: New York,	24147
SRR25478815	PRJNA839090	SAMN36786484	Biobot Analytics	2023-07-16/2023-07-17	USA: Connecticut,	75000
SRR22303915	PRJNA812604	SAMN31744842	UPHL_ID	2022-09-27	USA: Utah,	19936
SRR23293734	PRJNA850375	SAMN32980277	CDPHE-COVID	2022-06-09	USA: Colorado, Teller, county,	6379
SRR23309348	PRJNA839090	SAMN33006810	Biobot Analytics	2023-01-17/2023-01-18	USA: New York,	244918
SRR26778286	PRJNA896605	SAMN38187566	US CDC NWSS	2023-09-21	USA: New York,	1420
ERR9785731	PRJEB48206	SAMEA14456789	ERASMUS MC, UNIVERISTY MEDICAL CENTER	2020-09-25	Netherlands, Rotterdam, Heemraadsplein,
ERR10061875	PRJEB55313	SAMEA110614890	University of Liverpool	2022-01-26	United Kingdom,
ERR10062441	PRJEB55313	SAMEA110634640	University of Liverpool	2022-02-12	United Kingdom,
ERR10056256	PRJEB55313	SAMEA110613154	University of Liverpool	2022-01-04	United Kingdom,
SRR22260186	PRJNA801677	SAMN31661556	Biobot Analytics	2022-10-03/2022-10-04	USA: Washington,	37141
SRR24687364	PRJNA850375	SAMN35304908	CDPHE-COVID	2023-02-09	USA: Colorado, Otero, county,	29643
SRR23366212	PRJNA850375	SAMN33194216	CDPHE-COVID	2022-07-25	USA: Colorado, Summit, county,	7857
SRR24156330	PRJNA839090	SAMN34168560	Biobot Analytics	2023-04-01/2023-04-02	USA: California,	150000
SRR23043784	PRJNA850375	SAMN32669456	CDPHE-COVID	2022-05-09	USA: Colorado, Adams, county,	21429
SRR17888170	PRJNA771693	SAMN25655965	TGen North	2020-10-29	USA: Arizona,	missing
SRR19603227	PRJNA801677	SAMN28945682	Biobot Analytics	2022-02-27/2022-02-28	USA: Alabama,	50000
ERR10056463	PRJEB55313	SAMEA110595114	University of Liverpool	2022-01-04	United Kingdom,
ERR10049212	PRJEB55313	SAMEA110627872	University of Liverpool	2021-12-19	United Kingdom,
SRR24215640	PRJNA812604	SAMN34249946	UPHL_ID	2023-03-16	USA: Utah,	112901
ERR10062032	PRJEB55313	SAMEA110615605	University of Liverpool	2022-01-12	United Kingdom,
ERR10061689	PRJEB55313	SAMEA110605190	University of Liverpool	2022-01-17	United Kingdom,
SRR25493419	PRJNA812604	SAMN36808077	UPHL_ID	2023-07-13	USA: Utah,	32451
SRR23716803	PRJNA839090	SAMN32771319	Biobot Analytics	2023-01-01	USA: District of Columbia,	1600000
SRR19451962	PRJNA812604	SAMN28702809	UPHL_ID	2022-03-03	USA: Utah,	6790
SRR17214206	PRJNA788395	SAMN23969850	McGill University	2021-02-25	Canada:Quebec,Montreal,	10013698
ERR9862112	PRJEB44932	SAMEA110149632	Swiss Institute of Bioinformatics, Switzerland	2021-06-13	Switzerland, 47.4902, 9.5673, SG - Altenrhein - ARA Altenrhein,
SRR25407628	PRJNA850375	SAMN36697847	CDPHE-COVID	2023-07-06	USA: Colorado, Larimer, county,	23194
SRR23386435	PRJNA842493	SAMN33185989	Disease Prevention and Control	2022-12-05	USA: Texas, Houston,	20920
SRR21204215	PRJNA873764	SAMN30501088	Northwestern University	2021-09-27	USA: Illinois,	NA
SRR21112021	PRJNA839090	SAMN30378875	Biobot Analytics	2022-07-31/2022-08-01	USA: North Carolina,	20000
SRR21970128	PRJNA865728	SAMN31353245	National Center for Toxicological Research	2022-02-22	USA: Arkansas,	50000
SRR19845493	PRJNA801677	SAMN29332968	Biobot Analytics	2022-03-22	USA: Oklahoma,	80000
SRR23386196	PRJNA842493	SAMN33185870	Disease Prevention and Control	2022-11-07	USA: Texas, Houston,	12892
SRR25657438	PRJNA839090	SAMN37007761	Biobot Analytics	2023-08-07/2023-08-08	USA: Maryland,	150000
SRR19573175	PRJNA765612	SAMN28901609	University of Nevada Reno	2022-05-13	USA: Nevada,	300000
SRR25407838	PRJNA850375	SAMN36698007	CDPHE-COVID	2023-06-13	USA: Colorado, Summit, county,	18571
ERR10050893	PRJEB55313	SAMEA110624342	University of Liverpool	2022-02-20	United Kingdom,
SRR24057485	PRJNA896645	SAMN34060890	US CDC NWSS	2023-02-06	USA: Ohio,	2400
ERR10067268	PRJEB55313	SAMEA110632052	University of Liverpool	2022-01-28	United Kingdom,
ERR10071888	PRJEB55313	SAMEA110604680	University of Liverpool	2022-02-27	United Kingdom,
SRR25651496	PRJNA957477	SAMN36998294	verily_ww	2023-03-19	USA: California,	1480000
SRR18543663	PRJNA801677	SAMN27108340	Biobot Analytics	2022-02-07/2022-02-08	USA: California,	70000
SRR23102798	PRJNA839090	SAMN32771348	Biobot Analytics	2023-01-03	USA: California,	6500
ERR9861344	PRJEB44932	SAMEA110148864	Swiss Institute of Bioinformatics, Switzerland	2021-11-03	Switzerland, 46.9174, 7.24057, BE - Laupen - ARA Sensetal,
SRR20207956	PRJNA839090	SAMN29716549	Biobot Analytics	2022-06-27/2022-06-28	USA: Tennessee,	600000
SRR26773603	PRJNA896605	SAMN38192591	US CDC NWSS	2023-03-15	USA: New York,	611349
SRR23070849	PRJNA812604	SAMN32719150	UPHL_ID	2022-12-13	USA: Utah,	92047
SRR26776553	PRJNA896605	SAMN38190233	US CDC NWSS	2023-06-13	USA: New York,	24672
SRR19579702	PRJNA801677	SAMN28921002	Biobot Analytics	2022-02-22/2022-02-23	USA: Connecticut,	200000
SRR26353781	PRJNA850375	SAMN37771289	CDPHE-COVID	2023-09-19	USA: Colorado, Ouray, county,	2152
SRR25791101	PRJNA886720	SAMN37196153	CLT	2023-06-16	USA: North Carolina,	3500
ERR10551084	PRJEB57192	SAMEA112140769	university of exeter	not provided
SRR25300475	PRJNA957477	SAMN36468980	verily_ww	2022-07-08	USA: California,	1500000
ERR10070262	PRJEB55313	SAMEA110623788	University of Liverpool	2021-12-17	United Kingdom,
SRR23498478	PRJNA839090	SAMN32899152	Biobot Analytics	2023-01-09/2023-01-10	USA: Illinois,	161000
ERR10066812	PRJEB55313	SAMEA110630266	University of Liverpool	2021-10-15	United Kingdom,
SRR24323765	PRJNA850375	SAMN34371302	CDPHE-COVID	2023-02-23	USA: Colorado, Douglas, county,	60571
SRR25557276	PRJNA850375	SAMN36772944	CDPHE-COVID	2023-07-06	USA: Colorado, El Paso, county,	34286
SRR22036864	PRJNA862960	SAMN31440609	Biobot Analytics	2022-10-10/2022-10-11	USA: Pennsylvania,	25000
ERR10068452	PRJEB55313	SAMEA110627020	University of Liverpool	2022-02-20	United Kingdom,
SRR23050864	PRJNA922726	SAMN32677072	National Institute for Public Health and the Environment	2022-08-19	Netherlands,	67890
SRR25299890	PRJNA957477	SAMN36468750	verily_ww	2022-07-30	USA: California,	250000
SRR17213877	PRJNA788395	SAMN23969531	McGill University	2021-06-23	Canada:Quebec,Laval,	420000
ERR10069100	PRJEB55313	SAMEA110602753	University of Liverpool	2021-12-03	United Kingdom,
SRR23364522	PRJNA839090	SAMN33191949	Biobot Analytics	2023-01-23/2023-01-24	USA: South Carolina,	48000
SRR21883416	PRJNA765346	SAMN31262572	WA_GT	2022-09-26	USA: Washington,	43300
ERR8777972	PRJEB48985	SAMEA13166399	CEMM RESEARCH CENTER FOR MOLECULAR MEDICINE OF THE AUSTRIAN ACADEMY OF SCIENCES	2022-02-06	Austria, 48.0961935290001, 16.3302138720001,
SRR24838027	PRJNA850375	SAMN35628152	CDPHE-COVID	2023-04-20	USA: Colorado, Eagle, county,	21071
SRR25300607	PRJNA957477	SAMN36468983	verily_ww	2022-07-16	USA: California,	1500000
SRR26775956	PRJNA896605	SAMN38191017	US CDC NWSS	2023-05-23	USA: New York,	20616
SRR24128120	PRJNA839090	SAMN34137542	Biobot Analytics	2023-03-27/2023-03-28	USA: Vermont,	15000
SRR23386037	PRJNA842493	SAMN33185499	Disease Prevention and Control	2022-08-22	USA: Texas, Houston,	12892
SRR17815485	PRJNA801677	SAMN25374435	Biobot Analytics	2021-11-29/2021-11-30	USA: Massachusetts,	3000
SRR26217703	PRJNA874025	SAMN37605582	DCLS-NGS	2023-09-05	USA: Virginia,	197600
ERR10066211	PRJEB55313	SAMEA110599319	University of Liverpool	2021-11-19	United Kingdom,
ERR10063241	PRJEB55313	SAMEA110595615	University of Liverpool	2022-01-25	United Kingdom,
ERR10054134	PRJEB55313	SAMEA110618220	University of Liverpool	2021-11-10	United Kingdom,
ERR11281130	PRJEB60156	SAMEA113373865	Swedish University of Agricultural Sciences	2022-12-26	Sweden, 59.84486, 17.65987, Uppsala,
SRR23386068	PRJNA842493	SAMN33185903	Disease Prevention and Control	2022-11-14	USA: Texas, Houston,	33102
SRR24301938	PRJNA850375	SAMN34368836	CDPHE-COVID	2023-02-02	USA: Colorado, El Paso, county,	10000
SRR22878969	PRJNA850375	SAMN32378580	CDPHE-COVID	2022-01-31	USA: Colorado, El Paso, county,	303855
SRR22911018	PRJNA847239	SAMN32478738	ASU_WBE	2022-01-31	USA: Texas, Harris, Houston,	missing
ERR12164124	PRJEB65603	SAMEA114551923	statens serum institut	2023-09-21	Denmark, 55.21012, 11.72463,
SRR23049653	PRJNA886720	SAMN32678606	CLT	2022-11-15	USA: North Carolina,	108105
SRR17213924	PRJNA788395	SAMN23970022	McGill University	2021-03-01	Canada:Quebec,Montreal,	5088528
SRR15240437	PRJNA748354	SAMN26199208	University of Missouri	2021-05-26	USA: Missouri, USA: Missouri,	11500
ERR10060870	PRJEB55313	SAMEA110638434	University of Liverpool	2022-01-18	United Kingdom,
SRR23293379	PRJNA850375	SAMN32980086	CDPHE-COVID	2022-06-02	USA: Colorado, El Paso, county,	34286
SRR24674088	PRJNA748354	SAMN35218032	University of Missouri	2023-03-14	USA: Missouri, USA: Missouri,	Not Collected
SRR17213837	PRJNA788395	SAMN23969471	McGill University	2021-06-01	Canada:Quebec,Laval,	420000
ERR10058082	PRJEB55313	SAMEA110617254	University of Liverpool	2021-11-27	United Kingdom,
ERR11723980	PRJEB64355	SAMEA114072533	University of Liverpool	2021	United Kingdom,
SRR25407891	PRJNA850375	SAMN36697895	CDPHE-COVID	2023-06-05	USA: Colorado, Archuleta, county,	27857
SRR25813322	PRJNA886720	SAMN37200199	CLT	2023-03-31	USA: North Carolina,	151589
ERR10056717	PRJEB55313	SAMEA110608635	University of Liverpool	2021-12-09	United Kingdom,
SRR25650934	PRJNA957477	SAMN36997597	verily_ww	2023-06-23	USA: California,	70000
SRR25826590	PRJNA839090	SAMN37212923	Biobot Analytics	2023-08-20/2023-08-21	USA: New York,	90474
SRR19573129	PRJNA765612	SAMN28901651	University of Nevada Reno	2022-05-23	USA: Nevada,	500
ERR10058381	PRJEB55313	SAMEA110617678	University of Liverpool	2021-12-29	United Kingdom,
SRR24673868	PRJNA748354	SAMN35218047	University of Missouri	2023-04-11	USA: Missouri, USA: Missouri,	13940
SRR15294720	PRJNA748354	SAMN26199206	University of Missouri	2021-06-09	USA: Missouri, USA: Missouri,	4895
ERR9851369	PRJEB53227	SAMEA110137978	national institute of biology	2021-09-28	Slovenia, 46, 15,
ERR10054364	PRJEB55313	SAMEA110619633	University of Liverpool	2021-12-01	United Kingdom,
SRR22262864	PRJNA850375	SAMN31693893	CDPHE-COVID	2021-06-17	USA: Colorado, Adams Arapahoe, county,	268004
SRR21429924	PRJNA860755	SAMN30679724	The Aga Khan University	2022-01-11	Pakistan: Karachi,	NA
ERR10063035	PRJEB55313	SAMEA110613494	University of Liverpool	2022-01-22	United Kingdom,
SRR23510430	PRJNA850375	SAMN33338569	CDPHE-COVID	2022-09-08	USA: Colorado, El Paso, county,	10000
SRR20020949	PRJNA748354	SAMN29580108	University of Missouri	2022-05-31	USA: Missouri, USA: Missouri,	61250
SRR17214361	PRJNA788395	SAMN23969986	McGill University	2021-05-05	Canada:Quebec,Montreal,	5031487
SRR26773645	PRJNA896605	SAMN38193045	US CDC NWSS	2023-02-23	USA: New York,	42921
SRR24054338	PRJNA896645	SAMN34057851	US CDC NWSS	2022-09-18	USA: Ohio,	54500
ERR7427422	PRJEB48985	SAMEA10803104	CEMM RESEARCH CENTER FOR MOLECULAR MEDICINE OF THE AUSTRIAN ACADEMY OF SCIENCES	2021-06-13	Austria, 48.10859959, 14.8962601,
SRR25022753	PRJNA839090	SAMN35984612	Biobot Analytics	2023-06-06/2023-06-07	USA: Kansas,	73829
SRR26778196	PRJNA896605	SAMN38187188	US CDC NWSS	2023-10-08	USA: New York,	16168
SRR23752869	PRJNA839090	SAMN33603464	Biobot Analytics	2023-02-21/2023-02-22	USA: Texas,	170000
SRR24054269	PRJNA896645	SAMN34058267	US CDC NWSS	2022-07-31	USA: Ohio,	125247
SRR22292192	PRJNA839090	SAMN31719982	Biobot Analytics	2022-10-31	USA: Texas,	350
SRR26777757	PRJNA896605	SAMN38190087	US CDC NWSS	2023-06-19	USA: New York,	17983
ERR10054556	PRJEB55313	SAMEA110621611	University of Liverpool	2021-11-11	United Kingdom,
SRR23905587	PRJNA748354	SAMN33813505	University of Missouri	2023-03-06	USA: Missouri, USA: Missouri,	20000
SRR19851122	PRJNA757447	SAMN29352751	FDA	2022-06-15	USA: Maryland,	29758
SRR19896373	PRJNA853770	SAMN29402988	University of Georgia	2022-03-15	not applicable,	10_DD
ERR8777762	PRJEB48985	SAMEA13166189	CEMM RESEARCH CENTER FOR MOLECULAR MEDICINE OF THE AUSTRIAN ACADEMY OF SCIENCES	2022-01-18	Austria, 46.8790278650001, 15.530499896,
SRR25413294	PRJNA748354	SAMN36701944	University of Missouri	2023-07-05	USA: Missouri, USA: Missouri,	10730
ERR10061103	PRJEB55313	SAMEA110639372	University of Liverpool	2022-01-26	United Kingdom,
SRR25240879	PRJNA839090	SAMN36408599	Biobot Analytics	2023-06-27/2023-06-28	USA: Pennsylvania,	6598
SRR22043618	PRJNA839090	SAMN31440873	Biobot Analytics	2022-10-10/2022-10-11	USA: North Carolina,	22940
ERR10053819	PRJEB55313	SAMEA110594865	University of Liverpool	2021-10-12	United Kingdom,
SRR22719992	PRJNA839090	SAMN32206542	Biobot Analytics	2022-11-29/2022-11-30	USA: Alaska,	200000
ERR10066100	PRJEB55313	SAMEA110600735	University of Liverpool	2021-10-10	United Kingdom,
SRR21465668	PRJNA812604	SAMN30715580	UPHL_ID	2022-08-18	USA: Utah,	6390
SRR19622233	PRJNA801677	SAMN28966467	Biobot Analytics	2022-03-07/2022-03-08	USA: Arkansas,	20000
SRR21836316	PRJNA887942	SAMN31204605	MLW	2021-08-04	Malawi: Blantyre_80,	800000
ERR12657802	PRJEB44932	SAMEA115289981	swiss pathogen surveillance platform (spsp)	2023-07-01	ZH, Switzerland,
SRR26777194	PRJNA896605	SAMN38193719	US CDC NWSS	2023-01-24	USA: New York,	4730
ERR12076555	PRJEB65603	SAMEA114431003	statens serum institut	2023-09-12	Denmark, 55.70201, 9.53854,
SRR26078490	PRJNA748354	SAMN37419946	University of Missouri	2023-07-25	USA: Missouri, USA: Missouri,	Not Collected
SRR26773787	PRJNA896605	SAMN38188449	US CDC NWSS	2023-08-17	USA: New York,	16507
SRR24099161	PRJNA839090	SAMN34103880	Biobot Analytics	2023-03-26/2023-03-27	USA: Louisiana,	27000
SRR24054185	PRJNA896645	SAMN34057963	US CDC NWSS	2022-08-28	USA: Ohio,	6700
SRR18761721	PRJNA826708	SAMN27578275	the University of Queensland	2021	Australia:Brisbane,	NA
ERR10052187	PRJEB55313	SAMEA110628698	University of Liverpool	2021-10-29	United Kingdom,
SRR26892208	PRJNA850375	SAMN38334296	CDPHE-COVID	2023-10-26	USA: Colorado, Summit, county,	7857
SRR23590820	PRJNA850375	SAMN33416962	CDPHE-COVID	2022-11-10	USA: Colorado, Denver, county,	709904
SRR18071914	PRJNA801677	SAMN26083732	Biobot Analytics	2021-12-21/2021-12-22	USA: Pennsylvania,	100000
SRR14758567	PRJNA735936	SAMN19604868	University of Louisville	2021-05-03	USA: Kentucky,
SRR23906081	PRJNA850375	SAMN33817420	CDPHE-COVID	2023-01-03	USA: Colorado, Larimer, county,	92127
ERR10551101	PRJEB57192	SAMEA112140398	university of exeter	2022-03-24	United Kingdom,
SRR24035370	PRJNA886720	SAMN34027233	CLT	2023-02-22	USA: North Carolina,	15527
SRR22315970	PRJNA839090	SAMN31760080	Biobot Analytics	2022-10-30/2022-10-31	USA: California,	200000
ERR10068277	PRJEB55313	SAMEA110629882	University of Liverpool	2021-10-31	United Kingdom,
ERR12330927	PRJEB61810	SAMEA114705230	Uppsala University	2023-02-07	Sweden, 59.35, 17.97, Bromma reningsverk Stockholm Vatten Och Avfall,
SRR25299508	PRJNA957477	SAMN36468720	verily_ww	2022-06-23	USA: California,	250000
ERR10051589	PRJEB55313	SAMEA110626728	University of Liverpool	2021-11-14	United Kingdom,
SRR17888150	PRJNA771693	SAMN25656145	TGen North	2020-09-26	USA: Arizona,	missing
SRR19663248	PRJNA812604	SAMN29094499	UPHL_ID	2022-01-20	USA: Utah,	102624
SRR17453614	PRJNA748354	SAMN26199259	University of Missouri	2021-09-13	USA: Missouri, USA: Missouri,	12000
ERR8610364	PRJEB48985	SAMEA13010156	CEMM RESEARCH CENTER FOR MOLECULAR MEDICINE OF THE AUSTRIAN ACADEMY OF SCIENCES	2021-10-10	Austria, 47.2537056370001, 16.278431228,
SRR26420081	PRJNA938474	SAMN37857270	Oregon State University	2023-09-27	USA: Oregon,	7800
SRR23246505	PRJNA812604	SAMN32933135	UPHL_ID	2023-01-05	USA: Utah,	94005
SRR22259537	PRJNA801677	SAMN31660661	Biobot Analytics	2022-07-24/2022-07-25	USA: Idaho,	182900
SRR27148925	PRJNA896605	SAMN38471947	US CDC NWSS	2023-10-30	USA: New York,	611349
SRR25022795	PRJNA886720	SAMN35984334	CLT	2023-03-31	USA: North Carolina,	89616
ERR10060618	PRJEB55313	SAMEA110637958	University of Liverpool	2021-12-30	United Kingdom,
ERR11281007	PRJEB60156	SAMEA113373691	Swedish University of Agricultural Sciences	2022-08-29	Sweden, 63.80482, 20.2922, √ñrebro,
ERR10553892	PRJEB57192	SAMEA112140892	university of exeter	2022-03-12	United Kingdom,
SRR18741649	PRJNA767800	SAMN27563807	MA_WWS	2021-10-25	USA: Mississippi,	34768
SRR19039004	PRJNA748354	SAMN28016978	University of Missouri	2022-04-19	USA: Missouri, USA: Missouri,	174537
SRR20712998	PRJNA812604	SAMN30053777	UPHL_ID	2021-11-04	USA: Utah,	9095
SRR16638997	PRJNA771693	SAMN22513621	TGen North	2021-01-25	USA: Arizona,	missing
ERR10058032	PRJEB55313	SAMEA110617209	University of Liverpool	2021-12-04	United Kingdom,
ERR10054875	PRJEB55313	SAMEA110621932	University of Liverpool	2021-12-14	United Kingdom,
ERR10551152	PRJEB57192	SAMEA112140449	university of exeter	2022-03-24	United Kingdom,
SRR23906144	PRJNA850375	SAMN33817169	CDPHE-COVID	2022-12-14	USA: Colorado, Mesa, county,	89286
ERR9861523	PRJEB44932	SAMEA110149043	Swiss Institute of Bioinformatics, Switzerland	2021-10-03	Switzerland, 46.9174, 7.24057, BE - Laupen - ARA Sensetal,
SRR26959998	PRJNA1006637	SAMN38452321	South Dakota INBRE/Avera Institute for Human Genetics	2022-12-05	USA: South Dakota,	20000
ERR10054117	PRJEB55313	SAMEA110637070	University of Liverpool	2021-10-12	United Kingdom,
SRR22324104	PRJNA748354	SAMN31772107	University of Missouri	2022-11-08	USA: Missouri, USA: Missouri,	12790
SRR23386140	PRJNA842493	SAMN33186123	Disease Prevention and Control	2022-12-26	USA: Texas, Houston,	109414
ERR10061348	PRJEB55313	SAMEA110637027	University of Liverpool	2022-02-17	United Kingdom,
ERR10055822	PRJEB55313	SAMEA110635914	University of Liverpool	2021-10-19	United Kingdom,
SRR22554075	PRJNA839090	SAMN32075933	Biobot Analytics	2022-11-20/2022-11-21	USA: Louisiana,	100000
SRR26776135	PRJNA896605	SAMN38187997	US CDC NWSS	2023-09-05	USA: New York,	3448
ERR10051159	PRJEB55313	SAMEA110606990	University of Liverpool	2021-10-01	United Kingdom,
SRR20681879	PRJNA735936	SAMN30006077	University of Louisville	2022-02-07	USA: Kentucky,	32460
SRR24727359	PRJNA839090	SAMN35348556	Biobot Analytics	2023-05-14/2023-05-15	USA: North Carolina,	20000
SRR24057720	PRJNA896645	SAMN34061181	US CDC NWSS	2022-11-20	USA: Ohio,	6700
SRR18539176	PRJNA819090	SAMN27104529	The Scripps Research Institute	2021-01-05 00:00:00+00:00	USA: California, UCSD Campus,	NA
SRR22312783	PRJNA850375	SAMN31756554	CDPHE-COVID	2021-07-27	USA: Colorado, Larimer, county,	26621
SRR23345293	PRJNA931732	SAMN33098908	CSIR-National Chemical Laboratory, Pune	2022-01-27	India: Pune,	NA
SRR18680468	PRJNA824537	SAMN27407396	Canadian Research Institute for Food Safety	2022-01-13	Canada: Toronto,	NA
SRR16038185	PRJNA746354	SAMN21418408	Biobot Analytics	2021-08-17/2021-08-18	USA: Maine,	24000
SRR24386017	PRJNA839090	SAMN34498565	Biobot Analytics	2023-04-17/2023-04-18	USA: North Dakota,	67000
SRR15129039	PRJNA746354	SAMN20204492	Biobot Analytics	2021-06-16/2021-06-17	USA: Florida,	180000
SRR22292230	PRJNA839090	SAMN31720099	Biobot Analytics	2022-10-31/2022-11-01	USA: Maine,	8500
SRR25300169	PRJNA957477	SAMN36468608	verily_ww	2022-02-11	USA: California,	250000
SRR25650786	PRJNA957477	SAMN36997165	verily_ww	2022-12-16	USA: California,	70000
SRR25652732	PRJNA957477	SAMN36998143	verily_ww	2023-07-21	USA: California,	73000
SRR24673734	PRJNA748354	SAMN35218054	University of Missouri	2023-05-10	USA: Missouri, USA: Missouri,	27000
ERR10058931	PRJEB55313	SAMEA110609439	University of Liverpool	2022-02-05	United Kingdom,
ERR10057500	PRJEB55313	SAMEA110595074	University of Liverpool	2021-11-30	United Kingdom,
ERR10065028	PRJEB55313	SAMEA110634189	University of Liverpool	2022-01-08	United Kingdom,
ERR8777562	PRJEB48985	SAMEA13165989	CEMM RESEARCH CENTER FOR MOLECULAR MEDICINE OF THE AUSTRIAN ACADEMY OF SCIENCES	2021-09-26	Austria, 46.622920827, 14.5517878790001,
SRR22911610	PRJNA847239	SAMN32478391	ASU_WBE	2021-09-27	USA: Oregon, Polk, Rickreall,	missing
SRR25002408	PRJNA839090	SAMN35842052	Biobot Analytics	2023-06-12/2023-06-13	USA: Maine,	3000
SRR26078326	PRJNA748354	SAMN37419960	University of Missouri	2023-08-02	USA: Missouri, USA: Missouri,	12000
ERR8610831	PRJEB48985	SAMEA13010623	CEMM RESEARCH CENTER FOR MOLECULAR MEDICINE OF THE AUSTRIAN ACADEMY OF SCIENCES	2021-12-12	Austria, 47.2537056370001, 16.278431228,
ERR10069495	PRJEB55313	SAMEA110624859	University of Liverpool	2021-12-05	United Kingdom,
SRR27148441	PRJNA896605	SAMN38285032	US CDC NWSS	2023-10-16	USA: New York,	6369
ERR10053883	PRJEB55313	SAMEA110594635	University of Liverpool	2022-01-05	United Kingdom,
SRR17454139	PRJNA748354	SAMN26199272	University of Missouri	2021-11-22	USA: Missouri, USA: Missouri,	10500
SRR25724514	PRJNA862960	SAMN37109001	Biobot Analytics	2023-08-13/2023-08-14	USA: Pennsylvania,	6800
SRR25186231	PRJNA850375	SAMN35821490	CDPHE-COVID	2023-05-15	USA: Colorado, Pitkin, county,	5500
ERR10054992	PRJEB55313	SAMEA110638078	University of Liverpool	2021-11-11	United Kingdom,
SRR23590550	PRJNA850375	SAMN33416742	CDPHE-COVID	2022-12-08	USA: Colorado, Larimer, county,	92127
SRR23385875	PRJNA842493	SAMN33185904	Disease Prevention and Control	2022-11-14	USA: Texas, Houston,	19867
ERR10084581	PRJEB53222	SAMEA110654295	University of Liverpool
ERR10062217	PRJEB55313	SAMEA110615687	University of Liverpool	2022-02-23	United Kingdom,
SRR24056908	PRJNA896645	SAMN34061131	US CDC NWSS	2022-12-27	USA: Ohio,	372208
ERR7428049	PRJEB48985	SAMEA10803732	CEMM RESEARCH CENTER FOR MOLECULAR MEDICINE OF THE AUSTRIAN ACADEMY OF SCIENCES	2021-08-25	Austria, 46.57321371, 14.02400866,
ERR10550575	PRJEB57192	SAMEA112139885	university of exeter	2022-03-12	United Kingdom,
SRR19625391	PRJNA812604	SAMN28977922	UPHL_ID	2022-05-05	USA: Utah,	84981
ERR12331026	PRJEB61810	SAMEA114705330	Uppsala University	2023-02-24	Sweden, 59.65, 17.93, Arlanda Airport Terminal 5, Stockholm,
SRR22710218	PRJNA850375	SAMN32130919	CDPHE-COVID	2022-01-06	USA: Colorado, Denver Arapahoe, county,	247443
SRR21037158	PRJNA748354	SAMN30303120	University of Missouri	2022-07-19	USA: Missouri, USA: Missouri,	24174
SRR25788467	PRJNA839090	SAMN37195457	Biobot Analytics	2023-08-09	USA: Virginia,	9340
SRR19896397	PRJNA853770	SAMN29402937	University of Georgia	2022-02-14	not applicable,	10_F
SRR21813036	PRJNA748354	SAMN31157587	University of Missouri	2022-09-07	USA: Missouri, USA: Missouri,	Not Collected
SRR26774564	PRJNA896605	SAMN38188044	US CDC NWSS	2023-09-05	USA: New York,	32501
ERR7427091	PRJEB48985	SAMEA10802773	CEMM RESEARCH CENTER FOR MOLECULAR MEDICINE OF THE AUSTRIAN ACADEMY OF SCIENCES	2021-05-04	Austria, 47.99467011, 16.26404074,
SRR23499176	PRJNA839090	SAMN33326507	Biobot Analytics	2023-02-06/2023-02-07	USA: Washington,	120000
SRR24057727	PRJNA896645	SAMN34060781	US CDC NWSS	2022-12-11	USA: Ohio,	654817
ERR9812417	PRJEB53325	SAMEA14508456	University of Liverpool	2020-12-18	United Kingdom,
SRR15291206	PRJNA746354	SAMN20445265	Biobot Analytics	2021-07-06/2021-07-07	USA: Connecticut,	60000
ERR10052339	PRJEB55313	SAMEA110638569	University of Liverpool	2021-10-05	United Kingdom,
SRR24011084	PRJNA896645	SAMN33977391	US CDC NWSS	2022-03-06	USA: Ohio,	13572
ERR11281127	PRJEB60156	SAMEA113373861	Swedish University of Agricultural Sciences	2022-12-19	Sweden, 57.768548, 14.168349, J√∂nk√∂ping,
ERR10062809	PRJEB55313	SAMEA110593735	University of Liverpool	2022-02-03	United Kingdom,
SRR24696435	PRJNA839090	SAMN35327195	Biobot Analytics	2023-05-02/2023-05-03	USA: Guam,	9000
DRR481853	PRJDB15905	SAMD00612274	SHIONOGI	2021-01-27	Japan:Kyoto,	not reported
ERR10059698	PRJEB55313	SAMEA110591521	University of Liverpool	2022-02-22	United Kingdom,
SRR26256417	PRJNA839090	SAMN37529352	Biobot Analytics	missing	USA: California,	NA
SRR21356084	PRJNA875125	SAMN30602912	Virginia Tech	2020-12-22	USA: Virginia,	NA
ERR10069182	PRJEB55313	SAMEA110631578	University of Liverpool	2022-01-07	United Kingdom,
ERR10058449	PRJEB55313	SAMEA110596950	University of Liverpool	2022-01-08	United Kingdom,
ERR10049634	PRJEB55313	SAMEA110630610	University of Liverpool	2022-02-25	United Kingdom,
SRR26442328	PRJNA874025	SAMN37885476	DCLS-NGS	2023-01-01	USA: Virginia,	220000
SRR21037221	PRJNA748354	SAMN30303110	University of Missouri	2022-08-01	USA: Missouri, USA: Missouri,	8000
SRR21907282	PRJNA889839	SAMN31271384	Wisconsin State Laboratory of Hygiene	2022-02-15	USA: Wisconsin,	<
SRR23345322	PRJNA931732	SAMN33098998	CSIR-National Chemical Laboratory, Pune	2022-02-24	India: Pune,	NA
SRR16776078	PRJNA748354	SAMN26199358	University of Missouri	2021-07-22	USA: Missouri, USA: Missouri,	12000
SRR26339449	PRJNA957477	SAMN37752724	verily_ww	2023-09-13	USA: Idaho,	186901
SRR20208044	PRJNA839090	SAMN29716607	Biobot Analytics	2022-06-27/2022-06-28	USA: North Carolina,	12000
SRR19179152	PRJNA765346	SAMN28209106	WA_GT	2022-02-21	USA: Washington,	59609
SRR23855886	PRJNA839090	SAMN33750014	Biobot Analytics	2023-02-28/2023-03-01	USA: Vermont,	3500
SRR22236981	PRJNA801677	SAMN31660036	Biobot Analytics	2022-07-11/2022-07-12	USA: Connecticut,	45000
SRR24010447	PRJNA839090	SAMN33975337	Biobot Analytics	2023-03-20	USA: Arizona,	3500
SRR22043755	PRJNA839090	SAMN31440833	Biobot Analytics	2022-10-10/2022-10-11	USA: Louisiana,	262326
SRR23363767	PRJNA842493	SAMN33192689	Disease Prevention and Control	2023-01-09	USA: Texas, Houston,	5497
ERR10070271	PRJEB55313	SAMEA110631516	University of Liverpool	2022-02-25	United Kingdom,
SRR24040778	PRJNA896645	SAMN34035480	US CDC NWSS	2022-06-21	USA: Ohio,	300
SRR18541093	PRJNA819090	SAMN27108041	The Scripps Research Institute	2021-07-12 00:00:00+00:00	USA: California, San Diego (Point Loma),	2300000
SRR26133852	PRJNA896645	SAMN37493081	US CDC NWSS	2023-09-05	USA: Ohio,	195577
SRR26798737	PRJNA938474	SAMN38220043	Oregon State University	2022-11-30	USA: Oregon,	2269
SRR24837894	PRJNA850375	SAMN35627985	CDPHE-COVID	2023-05-04	USA: Colorado, Larimer, county,	23194
ERR12654041	PRJEB44932	SAMEA115181967	swiss pathogen surveillance platform (spsp)	2023-08-20	Switzerland, LU,
SRR22292340	PRJNA839090	SAMN31719924	Biobot Analytics	2022-10-30/2022-10-31	USA: Texas,	415000
SRR22710170	PRJNA850375	SAMN32131049	CDPHE-COVID	2021-12-27	USA: Colorado, Broomfield, county,	53356
ERR12121065	PRJEB66497	SAMEA114498466	statens serum institut	2023-01-30	Denmark, 55.61042, 12.64525,
SRR25430307	PRJNA862960	SAMN36716269	Biobot Analytics	2023-07-17/2023-07-18	USA: Pennsylvania,	25000
ERR10070572	PRJEB55313	SAMEA110606510	University of Liverpool	2021-12-05	United Kingdom,
SRR25690444	PRJNA812604	SAMN37051124	UPHL_ID	2023-08-08	USA: Utah,	36244
ERR10058400	PRJEB55313	SAMEA110617973	University of Liverpool	2022-01-08	United Kingdom,
SRR22237184	PRJNA801677	SAMN31659293	Biobot Analytics	2022-05-17/2022-05-18	USA: Virginia,	81000
SRR26148879	PRJNA938474	SAMN37513190	Oregon State University	2023-03-22	USA: Oregon,	34615
SRR25557257	PRJNA850375	SAMN36772976	CDPHE-COVID	2023-07-10	USA: Colorado, Pitkin, county,	17571
ERR10052118	PRJEB55313	SAMEA110604797	University of Liverpool	2021-11-25	United Kingdom,
SRR19512762	PRJNA812604	SAMN28814964	UPHL_ID	2022-04-21	USA: Utah,	94484
SRR23309663	PRJNA839090	SAMN33006502	Biobot Analytics	2023-01-15/2023-01-16	USA: Kansas,	1955
SRR25886340	PRJNA938474	SAMN37214511	Oregon State University	2023-08-08	USA: Oregon,	20840
SRR24098685	PRJNA839090	SAMN33416445	Biobot Analytics	2023-02-08	USA: New Mexico,	87505
ERR10059731	PRJEB55313	SAMEA110608640	University of Liverpool	2022-01-22	United Kingdom,
SRR26777333	PRJNA896605	SAMN38191169	US CDC NWSS	2023-05-18	USA: New York,	1420
ERR9873989	PRJEB53227	SAMEA110178450	national institute of biology	2021-12-30	Slovenia, 46, 15,
SRR23366126	PRJNA850375	SAMN33194456	CDPHE-COVID	2022-08-01	USA: Colorado, Archuleta, county,	27857
SRR23345124	PRJNA931732	SAMN33098944	CSIR-National Chemical Laboratory, Pune	2022-03-02	India: Pune,	NA
ERR10070172	PRJEB55313	SAMEA110624229	University of Liverpool	2021-12-10	United Kingdom,
ERR10053192	PRJEB55313	SAMEA110592368	University of Liverpool	2021-11-27	United Kingdom,
SRR23906549	PRJNA850375	SAMN33817523	CDPHE-COVID	2023-01-09	USA: Colorado, Denver Arapahoe, county,	247443
SRR20011832	PRJNA839090	SAMN29548231	Biobot Analytics	2022-06-13/2022-06-14	USA: Kansas,	90000
SRR23590818	PRJNA850375	SAMN33416964	CDPHE-COVID	2022-11-10	USA: Colorado, Adams, county,	54561
SRR24481830	PRJNA839090	SAMN35008372	Biobot Analytics	2023-04-22/2023-04-23	USA: California,	85000
SRR24323593	PRJNA850375	SAMN34371572	CDPHE-COVID	2023-02-21	USA: Colorado, La Plata, county,	23429
SRR19896342	PRJNA853770	SAMN29403016	University of Georgia	2022-03-15	not applicable,	100_QQ
SRR21230022	PRJNA748354	SAMN30523531	University of Missouri	2022-08-15	USA: Missouri, USA: Missouri,	16000
SRR25791102	PRJNA886720	SAMN37196154	CLT	2023-06-13	USA: North Carolina,	67743
SRR17454141	PRJNA748354	SAMN26199251	University of Missouri	2021-11-30	USA: Missouri, USA: Missouri,	Not Collected
SRR18674681	PRJNA757447	SAMN27515259	FDA	2022-02-03	USA: Maryland,	29758
SRR25413239	PRJNA748354	SAMN36701947	University of Missouri	2023-06-13	USA: Missouri, USA: Missouri,	13940
SRR20822248	PRJNA862960	SAMN30132772	Biobot Analytics	2022-07-19/2022-07-20	USA: Pennsylvania,	67000
SRR23214835	PRJNA839090	SAMN32899194	Biobot Analytics	2023-01-08/2023-01-09	USA: Hawaii,	20800
SRR25002325	PRJNA839090	SAMN35842071	Biobot Analytics	2023-06-11/2023-06-12	USA: New York,	758007
ERR10071171	PRJEB55313	SAMEA110601582	University of Liverpool	2021-10-31	United Kingdom,
SRR23905086	PRJNA946141	SAMN33812538	University of Miami	2021-08-17	USA: Florida,	340
SRR25299418	PRJNA957477	SAMN36468688	verily_ww	2022-05-17	USA: California,	250000
SRR16542075	PRJNA771693	SAMN22513658	TGen North	2021-01-18	USA: Iowa,	missing
SRR26772982	PRJNA896605	SAMN38194003	US CDC NWSS	2023-01-10	USA: New York,	142478
SRR18071986	PRJNA801677	SAMN26083778	Biobot Analytics	2021-12-20/2021-12-21	USA: Massachusetts,	3000
SRR26773377	PRJNA896605	SAMN38191707	US CDC NWSS	2023-04-25	USA: New York,	5162
SRR24529632	PRJNA896645	SAMN35065321	US CDC NWSS	2021-12-19	USA: Ohio,	24536
ERR10052826	PRJEB55313	SAMEA110616269	University of Liverpool	2021-10-12	United Kingdom,
SRR22910006	PRJNA839090	SAMN32474347	Biobot Analytics	2022-12-11/2022-12-12	USA: Illinois,	65000
SRR22242465	PRJNA801677	SAMN31658399	Biobot Analytics	2022-04-25/2022-04-26	USA: Pennsylvania,	200000
SRR26054311	PRJNA839090	SAMN37385306	Biobot Analytics	2023-09-04/2023-09-05	USA: Rhode Island,	10000
SRR26900921	PRJNA889839	SAMN38347946	Wisconsin State Laboratory of Hygiene	2023-10-31	USA: Wisconsin,	<
ERR10049231	PRJEB55313	SAMEA110600965	University of Liverpool	2021-10-01	United Kingdom,
SRR22910734	PRJNA839090	SAMN32475022	Biobot Analytics	2022-12-05/2022-12-06	USA: Georgia,	197191
ERR10059928	PRJEB55313	SAMEA110609626	University of Liverpool	2022-01-19	United Kingdom,
SRR26775979	PRJNA896605	SAMN38191213	US CDC NWSS	2023-05-17	USA: New York,	44876
SRR19573162	PRJNA765612	SAMN28901621	University of Nevada Reno	2022-05-25	USA: Nevada,	300000
ERR10059941	PRJEB55313	SAMEA110592403	University of Liverpool	2022-01-19	United Kingdom,
SRR21037122	PRJNA748354	SAMN30303109	University of Missouri	2022-07-25	USA: Missouri, USA: Missouri,	17000
SRR21729998	PRJNA839090	SAMN31045804	Biobot Analytics	2022-09-13/2022-09-14	USA: District of Columbia,	1600000
SRR25757741	PRJNA896645	SAMN37146207	US CDC NWSS	2023-08-13	USA: Ohio,	13000
SRR15294598	PRJNA748354	SAMN26199320	University of Missouri	2021-03-23	USA: Missouri, USA: Missouri,	115895
SRR19654457	PRJNA839090	SAMN29043906	Biobot Analytics	2022-05-31	USA: Vermont,	7500
SRR22909850	PRJNA839090	SAMN32474537	Biobot Analytics	2022-12-12/2022-12-13	USA: South Carolina,	45000
SRR26339445	PRJNA957477	SAMN37752732	verily_ww	2023-09-13	USA: Virginia,	100000
SRR25826589	PRJNA839090	SAMN37212973	Biobot Analytics	2023-08-20/2023-08-21	USA: New York,	283428
SRR23103060	PRJNA839090	SAMN32771266	Biobot Analytics	2023-01-01/2023-01-02	USA: Florida,	50000
SRR22260208	PRJNA801677	SAMN31661486	Biobot Analytics	2022-09-26/2022-09-27	USA: Arkansas,	25000
SRR23510195	PRJNA850375	SAMN33338124	CDPHE-COVID	2022-09-22	USA: Colorado, El Paso, county,	34286
ERR10049159	PRJEB55313	SAMEA110621489	University of Liverpool	2021-11-26	United Kingdom,
SRR25241017	PRJNA839090	SAMN36408620	Biobot Analytics	2023-06-27/2023-06-28	USA: South Carolina,	12000
SRR23458417	PRJNA839090	SAMN33291896	Biobot Analytics	2023-02-01/2023-02-02	USA: Louisiana,	262326
SRR22242306	PRJNA801677	SAMN31658214	Biobot Analytics	2022-04-18/2022-04-19	USA: Oregon,	100000
SRR19451915	PRJNA812604	SAMN28702852	UPHL_ID	2022-03-08	USA: Utah,	12451
SRR19994982	PRJNA856091	SAMN29439533	Technical University of Darmstadt	2021-11-01	Germany,	NA
ERR10056183	PRJEB55313	SAMEA110613764	University of Liverpool	2021-11-03	United Kingdom,
SRR18071948	PRJNA801677	SAMN26083827	Biobot Analytics	2021-12-21/2021-12-22	USA: Maryland,	4000
SRR23510292	PRJNA850375	SAMN33337933	CDPHE-COVID	2022-09-08	USA: Colorado, El Paso, county,	102204
SRR21188925	PRJNA850375	SAMN30438498	CDPHE-COVID	2021-05-03	USA: Colorado, Boulder county,	17600.8
SRR22341101	PRJNA850375	SAMN31777392	CDPHE-COVID	2021-08-30	USA: Colorado, Denver Arapahoe, county,	247443
SRR23702733	PRJNA941107	SAMN33590066	National Institute for Communicable Diseases (NICD)	2021-06-14	South Africa: ERWAT VLAKPLAATS WWTW, Ekurhuleni, Gauteng,	NA
SRR20681714	PRJNA735936	SAMN30006113	University of Louisville	2022-02-21	USA: Kentucky,	99061
SRR22242254	PRJNA801677	SAMN31658438	Biobot Analytics	2022-04-27/2022-04-28	USA: Florida,	829725
SRR24063211	PRJNA896645	SAMN34068041	US CDC NWSS	2023-03-13	USA: Ohio,	78509
SRR26772976	PRJNA896605	SAMN38193933	US CDC NWSS	2023-01-11	USA: New York,	523765
ERR7566048	PRJEB48206	SAMEA11458931	ERASMUS MC, UNIVERISTY MEDICAL CENTER	2021-02-05	Netherlands, Rotterdam, Wolphaertsbocht,
ERR10054446	PRJEB55313	SAMEA110621265	University of Liverpool	2021-12-04	United Kingdom,
SRR21356830	PRJNA839090	SAMN30603034	Biobot Analytics	2022-08-14/2022-08-15	USA: Hawaii,	109236
SRR24509739	PRJNA839090	SAMN35043466	Biobot Analytics	2023-04-30/2023-05-01	USA: Indiana,	86000
SRR24469437	PRJNA812604	SAMN35002403	UPHL_ID	2023-04-06	USA: Utah,	12451
ERR12330867	PRJEB61810	SAMEA114705169	Uppsala University	2023-02-21	Sweden, 55.63, 13.04, VA SYD Sj√∂lunda Wastewater plant, Malm√∂,
ERR10072126	PRJEB55313	SAMEA110625612	University of Liverpool	2021-12-05	United Kingdom,
SRR22554214	PRJNA839090	SAMN32075983	Biobot Analytics	2022-11-20/2022-11-21	USA: Minnesota,	150000
SRR23215027	PRJNA907019	SAMN32901381	WA_GT	2023-01-12	USA: Washington,	33000
SRR16828077	PRJNA771693	SAMN22937901	TGen North	2021-01-18	USA: California,	missing
SRR27667322	PRJNA1067101	SAMN39514776	Symbiosis School of Biological Scineces, Symbiosis International (Deemed University)	2021-12-17	India: Kalewadi Adarshnagar, Pune, Maharashtra,	NA
SRR23070854	PRJNA812604	SAMN32719146	UPHL_ID	2022-12-13	USA: Utah,	7460
ERR10066345	PRJEB55313	SAMEA110600224	University of Liverpool	2021-10-22	United Kingdom,
ERR10063376	PRJEB55313	SAMEA110616970	University of Liverpool	2022-03-01	United Kingdom,
SRR22910070	PRJNA839090	SAMN32474403	Biobot Analytics	2022-12-11/2022-12-12	USA: Virginia,	99112
SRR23588294	PRJNA839090	SAMN33416435	Biobot Analytics	2023-02-05/2023-02-06	USA: New York,	410812
ERR10064106	PRJEB55313	SAMEA110608850	University of Liverpool	2022-03-05	United Kingdom,
ERR12083156	PRJEB65603	SAMEA114458791	statens serum institut	2023-09-21	Denmark, 55.85957, 9.85318,
SRR21356641	PRJNA839090	SAMN30603208	Biobot Analytics	2022-08-18	USA: Iowa,	21000
SRR25343361	PRJNA839090	SAMN36617960	Biobot Analytics	2023-07-09/2023-07-10	USA: Florida,	277823
SRR26363715	PRJNA1027333	SAMN37791386	Central Michigan University College of Medicine	2022-06-06	USA: Michigan,
SRR20020974	PRJNA748354	SAMN29580109	University of Missouri	2022-06-21	USA: Missouri, USA: Missouri,	149112
SRR15294397	PRJNA748354	SAMN26199218	University of Missouri	2021-06-07	USA: Missouri, USA: Missouri,	15000
SRR15434960	PRJNA746354	SAMN20749336	Biobot Analytics	2021-07-21/2021-07-22	USA: Texas,	220000
SRR22237087	PRJNA801677	SAMN31659714	Biobot Analytics	2022-06-14/2022-06-15	USA: Kansas,	112076
SRR18186938	PRJNA771693	SAMN25656092	TGen North	2020-07-30	USA: Arizona,	missing
SRR15291273	PRJNA746354	SAMN20445342	Biobot Analytics	2021-07-04/2021-07-05	USA: California,	208505
SRR21836369	PRJNA887942	SAMN31204566	MLW	2022-02-15	Malawi: Blantyre_41,	800000
SRR23102888	PRJNA839090	SAMN32771418	Biobot Analytics	2023-01-03/2023-01-04	USA: Louisiana,	100000
SRR26776790	PRJNA896605	SAMN38191447	US CDC NWSS	2023-05-09	USA: New York,	31814
SRR16037940	PRJNA746354	SAMN21418130	Biobot Analytics	2021-08-17/2021-08-18	USA: Virginia,	300000
SRR24099165	PRJNA839090	SAMN34103876	Biobot Analytics	2023-03-27	USA: Alaska,	15000
SRR25192511	PRJNA812604	SAMN36357507	UPHL_ID	2023-06-15	USA: Utah,	36244
ERR10053956	PRJEB55313	SAMEA110636288	University of Liverpool	2022-01-04	United Kingdom,
ERR10066217	PRJEB55313	SAMEA110599463	University of Liverpool	2021-11-07	United Kingdom,
ERR10061772	PRJEB55313	SAMEA110632095	University of Liverpool	2021-11-19	United Kingdom,
ERR9862011	PRJEB44932	SAMEA110149531	Swiss Institute of Bioinformatics, Switzerland	2021-06-25	Switzerland, 47.4007, 8.481, ZH - Z√ºrich - ARA Werdh√∂lzli,
SRR24981823	PRJNA938474	SAMN35812650	Oregon State University	2023-05-23	USA: Oregon,	16555
ERR9862601	PRJEB44932	SAMEA110150120	Swiss Institute of Bioinformatics, Switzerland	2021-02-01	Switzerland, 47.4902, 9.5673, SG - Altenrhein - ARA Altenrhein,
ERR10070756	PRJEB55313	SAMEA110598451	University of Liverpool	2021-12-29	United Kingdom,
SRR26799353	PRJNA938474	SAMN38220677	Oregon State University	2022-09-02	USA: Oregon,	17500
ERR10058740	PRJEB55313	SAMEA110597576	University of Liverpool	2022-01-04	United Kingdom,
SRR21959234	PRJNA839090	SAMN31352722	Biobot Analytics	2022-10-03/2022-10-04	USA: New Hampshire,	43000
SRR24049288	PRJNA839090	SAMN34051985	Biobot Analytics	2023-03-21/2023-03-22	USA: Connecticut,	25000
SRR25023235	PRJNA839090	SAMN35984940	Biobot Analytics	2023-06-11/2023-06-12	USA: Nevada,	200000
SRR22292173	PRJNA839090	SAMN31719949	Biobot Analytics	2022-10-30/2022-10-31	USA: Arkansas,	93949
SRR24033511	PRJNA896645	SAMN34022532	US CDC NWSS	2022-05-16	USA: Ohio,	78509
SRR23214857	PRJNA839090	SAMN32899099	Biobot Analytics	2023-01-09/2023-01-10	USA: Arkansas,	25000
SRR25109035	PRJNA896645	SAMN36190770	US CDC NWSS	2023-06-04	USA: Ohio,	45000
SRR24529579	PRJNA896645	SAMN35065148	US CDC NWSS	2021-12-26	USA: Ohio,	24677
ERR10053594	PRJEB55313	SAMEA110613847	University of Liverpool	2021-11-20	United Kingdom,
SRR22259545	PRJNA801677	SAMN31660983	Biobot Analytics	2022-08-15/2022-08-16	USA: Maine,	5000
SRR24938351	PRJNA839090	SAMN35751558	Biobot Analytics	2023-06-05/2023-06-06	USA: Arkansas,	14000
SRR18230207	PRJNA801677	SAMN26437111	Biobot Analytics	2022-01-05	USA: Florida,	800000
ERR10054987	PRJEB55313	SAMEA110636513	University of Liverpool	2021-11-03	United Kingdom,
ERR11723898	PRJEB64355	SAMEA114072618	University of Liverpool	2021	United Kingdom,
SRR26304636	PRJNA874025	SAMN37708116	DCLS-NGS	2023-08-21	USA: Virginia,	70000
SRR18252008	PRJNA771693	SAMN26441203	TGen North	2021-02-01	USA: North Dakota,	missing
SRR17888041	PRJNA771693	SAMN25656074	TGen North	2020-07-11	USA: Arizona,	missing
SRR18970812	PRJNA757447	SAMN28105665	FDA	2022-03-22	USA: Maryland,	29758
SRR24767094	PRJNA977723	SAMN35532112	University of California, San Diego	2021-01-25	USA: California, San Diego,	NA
SRR23702973	PRJNA941107	SAMN33590005	National Institute for Communicable Diseases (NICD)	2021-04-26	South Africa: CENTRAL WASTEWATER TREATMENT WORKS, ETHEKWINI, Kwa-Zulu Natal,	NA
SRR15128932	PRJNA746354	SAMN20204588	Biobot Analytics	2021-06-20/2021-06-21	USA: Vermont,	3000
SRR25475392	PRJNA886720	SAMN36784336	CLT	2023-06-06	USA: North Carolina,	41819
SRR24057193	PRJNA896645	SAMN34061315	US CDC NWSS	2022-11-13	USA: Ohio,	32000
SRR24323526	PRJNA850375	SAMN34371333	CDPHE-COVID	2023-02-27	USA: Colorado, Mesa, county,	89286
SRR26799004	PRJNA938474	SAMN38220201	Oregon State University	2022-10-17	USA: Oregon,	12000
ERR10051304	PRJEB55313	SAMEA110622509	University of Liverpool	2021-10-31	United Kingdom,
SRR19038997	PRJNA748354	SAMN28016978	University of Missouri	2022-04-19	USA: Missouri, USA: Missouri,	Not Collected
SRR21230015	PRJNA748354	SAMN30523529	University of Missouri	2022-08-16	USA: Missouri, USA: Missouri,	15906
SRR24323641	PRJNA850375	SAMN34371423	CDPHE-COVID	2023-02-06	USA: Colorado, Eagle, county,	21071
SRR26775723	PRJNA896605	SAMN38189886	US CDC NWSS	2023-06-26	USA: New York,	6264
SRR27006819	PRJNA957477	SAMN36468640	verily_ww	2022-03-22	USA: California,	250000
ERR9830837	PRJEB53227	SAMEA110061793	national institute of biology	2021-03-16	Slovenia, 46, 15,
ERR10051167	PRJEB55313	SAMEA110600616	University of Liverpool	2021-10-24	United Kingdom,
SRR22043538	PRJNA839090	SAMN31440730	Biobot Analytics	2022-10-09/2022-10-10	USA: Florida,	277823
SRR26775383	PRJNA896605	SAMN38193293	US CDC NWSS	2023-02-09	USA: New York,	12260
ERR10065061	PRJEB55313	SAMEA110634217	University of Liverpool	2022-02-08	United Kingdom,
SRR23214576	PRJNA839090	SAMN32898986	Biobot Analytics	2023-01-08/2023-01-09	USA: Kansas,	1955
SRR25652223	PRJNA957477	SAMN36997728	verily_ww	2023-03-08	USA: California,	9000
SRR24899645	PRJNA839090	SAMN35715889	Biobot Analytics	2023-05-29/2023-05-30	USA: California,	91765
SRR18284228	PRJNA801677	SAMN26544655	Biobot Analytics	2022-01-15	USA: Massachusetts,	50000
ERR10052811	PRJEB55313	SAMEA110618653	University of Liverpool	2021-10-05	United Kingdom,
ERR10060656	PRJEB55313	SAMEA110638755	University of Liverpool	2022-01-15	United Kingdom,
ERR10070028	PRJEB55313	SAMEA110606261	University of Liverpool	2021-11-28	United Kingdom,
SRR22911344	PRJNA847239	SAMN32478271	ASU_WBE	2022-05-10	USA: Kentucky, Jefferson, Luisville,	missing
SRR19665382	PRJNA812604	SAMN29111645	UPHL_ID	2021-12-09	USA: Utah,	92047
SRR26779084	PRJNA896605	SAMN38193584	US CDC NWSS	2023-01-29	USA: New York,	26651
SRR16828371	PRJNA766696	SAMN22938225	fda_az	2021-10-14	USA: Arizona, Yuma,	8928
SRR24866398	PRJNA839090	SAMN35663448	Biobot Analytics	2023-05-29/2023-05-30	USA: Kansas,	90000
SRR26099301	PRJNA839090	SAMN37442175	Biobot Analytics	2023-09-05/2023-09-06	USA: Maine,	5000
SRR20681709	PRJNA735936	SAMN30006199	University of Louisville	2022-04-04	USA: Kentucky,	295910
SRR17815521	PRJNA801677	SAMN25374402	Biobot Analytics	2021-11-28/2021-11-29	USA: Massachusetts,	100000
SRR26030411	PRJNA839090	SAMN37350632	Biobot Analytics	2023-08-29	USA: Rhode Island,	11000
SRR18577276	PRJNA817360	SAMN27158646	University of Nevada Las Vegas	2020-12-07	USA: Nevada,	1
SRR25726397	PRJNA839090	SAMN37109256	Biobot Analytics	2023-08-13/2023-08-14	USA: Hawaii,	700000
SRR26799010	PRJNA938474	SAMN38220166	Oregon State University	2022-11-02	USA: Oregon,	40000
SRR26681914	PRJNA957477	SAMN38117645	verily_ww	2023-10-23	USA: California,	131000
ERR10070427	PRJEB55313	SAMEA110629027	University of Liverpool	2022-01-28	United Kingdom,
ERR8777545	PRJEB48985	SAMEA13165972	CEMM RESEARCH CENTER FOR MOLECULAR MEDICINE OF THE AUSTRIAN ACADEMY OF SCIENCES	2021-09-19	Austria, 47.9946701050001, 16.264040735,
SRR26799011	PRJNA938474	SAMN38220148	Oregon State University	2022-11-07	USA: Oregon,	32255
SRR26328200	PRJNA889839	SAMN37735498	Wisconsin State Laboratory of Hygiene	2023-09-28	USA: Wisconsin,	>
SRR25493472	PRJNA812604	SAMN36808085	UPHL_ID	2023-07-13	USA: Utah,	89507
ERR9861203	PRJEB44932	SAMEA110148734	Swiss Institute of Bioinformatics, Switzerland	2021-11-27	Switzerland, 46.0096, 8.9177, TI - Lugano - CDA Lugano,
ERR10067642	PRJEB55313	SAMEA110623911	University of Liverpool	2021-11-05	United Kingdom,
ERR10064052	PRJEB55313	SAMEA110632715	University of Liverpool	2022-02-22	United Kingdom,
SRR21204145	PRJNA873764	SAMN30500960	Northwestern University	2021-03-28	USA: Illinois,	NA
SRR24981586	PRJNA938474	SAMN35811288	Oregon State University	2023-05-17	USA: Oregon,	10520
ERR9812892	PRJEB53325	SAMEA14508148	University of Liverpool	2020-11-17	United Kingdom,
SRR25503637	PRJNA839090	SAMN36823423	Biobot Analytics	2023-07-23/2023-07-24	USA: New York,	728123
SRR22242157	PRJNA801677	SAMN31658104	Biobot Analytics	2022-04-12/2022-04-13	USA: Massachusetts,	1075656
SRR24297269	PRJNA839090	SAMN34359538	Biobot Analytics	2023-04-10/2023-04-11	USA: Kansas,	50000
ERR10057081	PRJEB55313	SAMEA110592756	University of Liverpool	2022-01-05	United Kingdom,
SRR16776174	PRJNA748354	SAMN26199367	University of Missouri	2021-08-02	USA: Missouri, USA: Missouri,	Not Collected
SRR25650078	PRJNA957477	SAMN36997258	verily_ww	2023-02-06	USA: California,	70000
ERR10054625	PRJEB55313	SAMEA110639733	University of Liverpool	2021-11-04	United Kingdom,
SRR15240516	PRJNA748354	SAMN26199218	University of Missouri	2021-06-07	USA: Missouri, USA: Missouri,	151966
SRR22242495	PRJNA801677	SAMN31658347	Biobot Analytics	2022-04-25/2022-04-26	USA: Massachusetts,	1075656
ERR10050499	PRJEB55313	SAMEA110603939	University of Liverpool	2022-02-11	United Kingdom,
ERR9861666	PRJEB44932	SAMEA110149186	Swiss Institute of Bioinformatics, Switzerland	2021-08-30	Switzerland, 46.0096, 8.9177, TI - Lugano - CDA Lugano,
ERR10063104	PRJEB55313	SAMEA110595015	University of Liverpool	2022-03-01	United Kingdom,
SRR20326073	PRJNA839090	SAMN29844992	Biobot Analytics	2022-07-04/2022-07-05	USA: Rhode Island,	240000
SRR25002469	PRJNA839090	SAMN35841993	Biobot Analytics	2023-06-13	USA: Rhode Island,	11000
ERR10060726	PRJEB55313	SAMEA110638825	University of Liverpool	2022-02-19	United Kingdom,
SRR22292008	PRJNA839090	SAMN31719742	Biobot Analytics	2022-10-16/2022-10-17	USA: New York,	848328
ERR10071760	PRJEB55313	SAMEA110598942	University of Liverpool	2021-10-10	United Kingdom,
SRR26089695	PRJNA938474	SAMN37419313	Oregon State University	2023-08-22	USA: Oregon,	20840
SRR25300073	PRJNA957477	SAMN36468695	verily_ww	2022-05-24	USA: California,	1480000
ERR10069026	PRJEB55313	SAMEA110627645	University of Liverpool	2022-01-30	United Kingdom,
ERR10056572	PRJEB55313	SAMEA110632107	University of Liverpool	2021-10-05	United Kingdom,
SRR25652704	PRJNA957477	SAMN36998038	verily_ww	2023-06-14	USA: California,	3500000
ERR10052578	PRJEB55313	SAMEA110632801	University of Liverpool	2021-11-06	United Kingdom,
SRR22879092	PRJNA850375	SAMN32378712	CDPHE-COVID	2022-02-17	USA: Colorado, Larimer, county,	9292
SRR21356058	PRJNA875125	SAMN30602912	Virginia Tech	2020-12-22	USA: Virginia,	NA
SRR20717371	PRJNA812604	SAMN30057917	UPHL_ID	2021-09-30	USA: Utah,	7888
ERR10061482	PRJEB55313	SAMEA110618813	University of Liverpool	2022-01-18	United Kingdom,
ERR10057001	PRJEB55313	SAMEA110593026	University of Liverpool	2021-11-27	United Kingdom,
SRR26666579	PRJNA896645	SAMN38094002	US CDC NWSS	2023-10-16	USA: Ohio,	4800
ERR10051424	PRJEB55313	SAMEA110626861	University of Liverpool	2021-10-01	United Kingdom,
SRR20011770	PRJNA839090	SAMN29548262	Biobot Analytics	2022-06-14/2022-06-15	USA: New York,	596326
SRR25070999	PRJNA839090	SAMN36071508	Biobot Analytics	2023-06-18/2023-06-19	USA: North Carolina,	10000
SRR23056195	PRJNA916712	SAMN32674259	Tata Institute for Genetics and Society	2022-02-01	India:Bengaluru,Sarakki,	50000
ERR10051734	PRJEB55313	SAMEA110622988	University of Liverpool	2022-02-20	United Kingdom,
SRR19350193	PRJNA748354	SAMN28590594	University of Missouri	2022-05-09	USA: Missouri, USA: Missouri,	2976
SRR23590784	PRJNA850375	SAMN33417037	CDPHE-COVID	2022-12-01	USA: Colorado, El Paso, county,	10000
ERR10051872	PRJEB55313	SAMEA110629196	University of Liverpool	2022-02-06	United Kingdom,
ERR10063369	PRJEB55313	SAMEA110596001	University of Liverpool	2022-02-09	United Kingdom,
SRR26777716	PRJNA896605	SAMN38189950	US CDC NWSS	2023-06-21	USA: New York,	31046
SRR23950299	PRJNA839090	SAMN33873809	Biobot Analytics	2023-03-14	USA: Vermont,	7500
SRR26099256	PRJNA839090	SAMN37442190	Biobot Analytics	2023-09-05/2023-09-06	USA: New York,	192050
SRR26777111	PRJNA896605	SAMN38193253	US CDC NWSS	2023-02-14	USA: New York,	15688
SRR25972336	PRJNA907019	SAMN37328940	WA_GT	2023-08-25	USA: Washington,	1928
SRR18583211	PRJNA715712	SAMN27252908	The New School	2022-01-31	USA: New York, USA: Ney York,	Not Collected
SRR25503768	PRJNA839090	SAMN36823371	Biobot Analytics	2023-07-24/2023-07-25	USA: Louisiana,	998000
SRR24386068	PRJNA839090	SAMN34498544	Biobot Analytics	2023-04-17/2023-04-18	USA: Florida,	220000
SRR24993827	PRJNA862960	SAMN35841408	Biobot Analytics	2023-06-12/2023-06-13	USA: Pennsylvania,	28809
SRR16038127	PRJNA746354	SAMN21418271	Biobot Analytics	2021-08-18/2021-08-19	USA: Missouri,	451367
SRR22259682	PRJNA801677	SAMN31661414	Biobot Analytics	2022-09-25/2022-09-26	USA: Massachusetts,	260000
SRR22236684	PRJNA801677	SAMN31659876	Biobot Analytics	2022-06-28/2022-06-29	USA: US Virgin Islands,	30000
SRR25343195	PRJNA839090	SAMN36618021	Biobot Analytics	2023-07-09/2023-07-10	USA: North Carolina,	3500
ERR10058383	PRJEB55313	SAMEA110596832	University of Liverpool	2021-11-24	United Kingdom,
SRR24099274	PRJNA839090	SAMN34103993	Biobot Analytics	2023-03-27/2023-03-28	USA: Tennessee,	600000
ERR10054078	PRJEB55313	SAMEA110637030	University of Liverpool	2021-11-04	United Kingdom,
SRR24674294	PRJNA748354	SAMN35218043	University of Missouri	2023-04-03	USA: Missouri, USA: Missouri,	7936
ERR9862254	PRJEB44932	SAMEA110149773	Swiss Institute of Bioinformatics, Switzerland	2021-05-15	Switzerland, 47.4007, 8.481, ZH - Z√ºrich - ARA Werdh√∂lzli,
SRR22260111	PRJNA801677	SAMN31661111	Biobot Analytics	2022-08-23/2022-08-24	USA: Kansas,	350000
SRR25300497	PRJNA957477	SAMN36468963	verily_ww	2022-05-27	USA: California,	1500000
SRR23366182	PRJNA850375	SAMN33194342	CDPHE-COVID	2022-07-14	USA: Colorado, Adams, county,	54561
ERR9861884	PRJEB44932	SAMEA110149404	Swiss Institute of Bioinformatics, Switzerland	2021-07-15	Switzerland, 47.4007, 8.481, ZH - Z√ºrich - ARA Werdh√∂lzli,
SRR22909943	PRJNA839090	SAMN32474518	Biobot Analytics	2022-12-13	USA: Virginia,	30000
SRR25300731	PRJNA957477	SAMN36468909	verily_ww	2022-01-17	USA: California,	1500000
SRR26774291	PRJNA896605	SAMN38193775	US CDC NWSS	2023-01-19	USA: New York,	12260
SRR25299458	PRJNA957477	SAMN36468654	verily_ww	2022-04-07	USA: California,	250000
ERR10054933	PRJEB55313	SAMEA110623239	University of Liverpool	2021-11-03	United Kingdom,
SRR21112099	PRJNA839090	SAMN30378895	Biobot Analytics	2022-08-01/2022-08-02	USA: Colorado,	7300
SRR26099269	PRJNA839090	SAMN37442153	Biobot Analytics	2023-09-05/2023-09-06	USA: Texas,	170000
ERR10053114	PRJEB55313	SAMEA110609312	University of Liverpool	2021-10-07	United Kingdom,
ERR10064711	PRJEB55313	SAMEA110632942	University of Liverpool	2022-02-22	United Kingdom,
SRR24297190	PRJNA839090	SAMN34359707	Biobot Analytics	2023-04-11/2023-04-12	USA: Alaska,	10000
SRR22236816	PRJNA801677	SAMN31659831	Biobot Analytics	2022-06-26/2022-06-27	USA: Massachusetts,	45000
ERR10060181	PRJEB55313	SAMEA110617123	University of Liverpool	2022-01-25	United Kingdom,
SRR22910105	PRJNA839090	SAMN32474334	Biobot Analytics	2022-12-11/2022-12-12	USA: Washington,	789000
SRR26773764	PRJNA896605	SAMN38188330	US CDC NWSS	2023-08-23	USA: New York,	611349
SRR23375419	PRJNA886720	SAMN33214496	CLT	2023-01-10	USA: North Carolina,	67743
ERR8777520	PRJEB48985	SAMEA13165947	CEMM RESEARCH CENTER FOR MOLECULAR MEDICINE OF THE AUSTRIAN ACADEMY OF SCIENCES	2021-09-21	Austria, 47.3085000780001, 9.58972210200005,
SRR21554349	PRJNA839090	SAMN30838063	Biobot Analytics	2022-08-31/2022-09-01	USA: New Mexico,	13000
SRR26779103	PRJNA896605	SAMN38193858	US CDC NWSS	2023-01-17	USA: New York,	10890
SRR23293451	PRJNA850375	SAMN32980093	CDPHE-COVID	2022-06-02	USA: Colorado, Gunnison, county,	30000
SRR23905475	PRJNA748354	SAMN33812693	University of Missouri	2023-02-21	USA: Missouri, USA: Missouri,	3979
SRR23385849	PRJNA842493	SAMN33185928	Disease Prevention and Control	2022-11-21	USA: Texas, Houston,	1722
SRR26798713	PRJNA938474	SAMN38220064	Oregon State University	2022-11-30	USA: Oregon,	40000
ERR12653241	PRJEB44932	SAMEA115182005	swiss pathogen surveillance platform (spsp)	2023-08-11	Switzerland, SZ,
ERR10064060	PRJEB55313	SAMEA110608989	University of Liverpool	2022-01-27	United Kingdom,
SRR23458520	PRJNA839090	SAMN33291729	Biobot Analytics	2023-01-30/2023-01-31	USA: Rhode Island,	240000
SRR26776869	PRJNA896605	SAMN38191782	US CDC NWSS	2023-04-21	USA: New York,	26270
SRR24190546	PRJNA842493	SAMN34223609	Disease Prevention and Control	2023-04-10	USA: Texas, Houston,	59188
SRR15294185	PRJNA748354	SAMN26199243	University of Missouri	2021-03-16	USA: Missouri, USA: Missouri,	24174
SRR26208285	PRJNA896645	SAMN37586965	US CDC NWSS	2023-09-10	USA: Ohio,	654817
ERR10553933	PRJEB57192	SAMEA112140933	university of exeter	2022-03-10	United Kingdom,
SRR24765068	PRJNA862960	SAMN35529785	Biobot Analytics	2023-05-21/2023-05-22	USA: Pennsylvania,	16000
SRR21613625	PRJNA881396	SAMN30903002	University of California Berkeley	2021-12-08	USA: California,	208505
SRR22324294	PRJNA748354	SAMN31772112	University of Missouri	2022-09-27	USA: Missouri, USA: Missouri,	7936
SRR26120666	PRJNA938474	SAMN37456354	Oregon State University	2023-08-30	USA: Oregon,	14206
ERR10051759	PRJEB55313	SAMEA110603911	University of Liverpool	2022-02-04	United Kingdom,
SRR26320000	PRJNA1025240	SAMN37717081	University of Missouri	2023-08-31	USA: Michigan, USA: Michigan,	Variable
ERR10070398	PRJEB55313	SAMEA110598860	University of Liverpool	2021-12-10	United Kingdom,
ERR10071610	PRJEB55313	SAMEA110607982	University of Liverpool	2021-11-07	United Kingdom,
SRR25650964	PRJNA957477	SAMN36997529	verily_ww	2023-05-29	USA: California,	60000
SRR23905631	PRJNA748354	SAMN33812700	University of Missouri	2023-01-17	USA: Missouri, USA: Missouri,	490000
SRR20730609	PRJNA812604	SAMN30079542	UPHL_ID	2022-03-29	USA: Utah,	94005
SRR23458501	PRJNA839090	SAMN33291810	Biobot Analytics	2023-01-29/2023-01-30	USA: Washington,	896000
SRR18270829	PRJNA765612	SAMN26523651	University of Nevada Reno	2022-02-12	USA: Nevada,	300000
ERR10551036	PRJEB57192	SAMEA112140339	university of exeter	2022-03-19	United Kingdom,
ERR8610435	PRJEB48985	SAMEA13010227	CEMM RESEARCH CENTER FOR MOLECULAR MEDICINE OF THE AUSTRIAN ACADEMY OF SCIENCES	2021-10-24	Austria, 48.1822223080001, 14.137499888,
SRR24481638	PRJNA839090	SAMN35008605	Biobot Analytics	2023-04-03	USA: Tennessee,	300000
ERR10061916	PRJEB55313	SAMEA110614421	University of Liverpool	2022-03-09	United Kingdom,
SRR26777250	PRJNA896605	SAMN38190616	US CDC NWSS	2023-05-30	USA: New York,	27849
SRR20207821	PRJNA839090	SAMN29716519	Biobot Analytics	2022-06-27	USA: Arkansas,	5500
SRR17213938	PRJNA788395	SAMN23969966	McGill University	2021-03-30	Canada:Quebec,Montreal,	5031487
SRR15647226	PRJNA746354	SAMN21013612	Biobot Analytics	2021-08-01/2021-08-02	USA: Massachusetts,	1375228
SRR19423212	PRJNA757447	SAMN28686932	FDA	2022-04-20	USA: Maryland,	29758
SRR25144773	PRJNA839090	SAMN36297543	Biobot Analytics	2023-06-18/2023-06-19	USA: Hawaii,	109236
SRR26779199	PRJNA896605	SAMN38186971	US CDC NWSS	2023-10-17	USA: New York,	833
ERR12121367	PRJEB65603	SAMEA114498500	statens serum institut	2023-10-03	Denmark, 55.64091, 12.50551,
SRR25365256	PRJNA762029	SAMN36652433	MA_WWS	2022-05-22/2022-05-23	USA: Massachusetts,	1075656
ERR10055462	PRJEB55313	SAMEA110638915	University of Liverpool	2021-10-20	United Kingdom,
SRR26775478	PRJNA896605	SAMN38188906	US CDC NWSS	2023-08-01	USA: New York,	4918
SRR20020971	PRJNA748354	SAMN29580106	University of Missouri	2022-05-16	USA: Missouri, USA: Missouri,	14477
ERR8777873	PRJEB48985	SAMEA13166300	CEMM RESEARCH CENTER FOR MOLECULAR MEDICINE OF THE AUSTRIAN ACADEMY OF SCIENCES	2022-01-26	Austria, 48.0961935290001, 16.3302138720001,
ERR10554219	PRJEB57192	SAMEA112141123	university of exeter	2021-06-10	United Kingdom,
SRR15435038	PRJNA746354	SAMN20749250	Biobot Analytics	2021-06-30/2021-07-01	USA: Florida,	591071
ERR9861299	PRJEB44932	SAMEA110148829	Swiss Institute of Bioinformatics, Switzerland	2021-11-10	Switzerland, 46.9174, 7.24057, BE - Laupen - ARA Sensetal,
SRR19332206	PRJNA765346	SAMN28561591	WA_GT	2022-05-11	USA: Washington,	120000
SRR26777115	PRJNA896605	SAMN38193257	US CDC NWSS	2023-02-14	USA: New York,	7175
SRR22324090	PRJNA748354	SAMN31772107	University of Missouri	2022-11-08	USA: Missouri, USA: Missouri,	6155
SRR23050831	PRJNA922726	SAMN32677102	National Institute for Public Health and the Environment	2022-08-26	Netherlands,	313928
ERR12115054	PRJEB65603	SAMEA114482452	statens serum institut	2023-09-19	Denmark, 55.71936, 11.72608,
SRR22710220	PRJNA850375	SAMN32130917	CDPHE-COVID	2022-01-06	USA: Colorado, Pueblo, county,	96515
SRR15384074	PRJNA746354	SAMN20584356	Biobot Analytics	2021-07-13/2021-07-14	USA: California,	78000
ERR10067674	PRJEB55313	SAMEA110598726	University of Liverpool	2022-01-29	United Kingdom,
ERR7426294	PRJEB48985	SAMEA10801865	CEMM RESEARCH CENTER FOR MOLECULAR MEDICINE OF THE AUSTRIAN ACADEMY OF SCIENCES	2021-01-13	Austria, 47.2830804, 12.79125793,
SRR15882502	PRJNA746354	SAMN21418181	Biobot Analytics	2021-08-17/2021-08-18	USA: Kansas,	66377
SRR23381804	PRJNA886720	SAMN33226719	CLT	2022-12-30	USA: North Carolina,	182501
SRR22324329	PRJNA748354	SAMN31772132	University of Missouri	2022-08-25	USA: Missouri, USA: Missouri,	Not Collected
SRR19332215	PRJNA765346	SAMN28561596	WA_GT	2022-05-10	USA: Washington,	15000
SRR25939637	PRJNA896645	SAMN37313255	US CDC NWSS	2023-08-28	USA: Ohio,	226729
ERR10058598	PRJEB55313	SAMEA110619341	University of Liverpool	2021-10-19	United Kingdom,
SRR25430568	PRJNA839090	SAMN36716355	Biobot Analytics	2023-07-17	USA: Texas,	143000
SRR23381798	PRJNA886720	SAMN33226713	CLT	2023-01-03	USA: North Carolina,	49384
SRR27667419	PRJNA1067101	SAMN39514689	Symbiosis School of Biological Scineces, Symbiosis International (Deemed University)	2021-12-24	India: Harris Bridge, Dapodi, Pune, Maharashtra,	NA
ERR10061112	PRJEB55313	SAMEA110639168	University of Liverpool	2022-03-05	United Kingdom,
ERR10059419	PRJEB55313	SAMEA110634215	University of Liverpool	2021-10-27	United Kingdom,
SRR22236348	PRJNA801677	SAMN31659467	Biobot Analytics	2022-05-31/2022-06-01	USA: Massachusetts,	1375228
ERR10084583	PRJEB53222	SAMEA110654321	University of Liverpool
SRR19665328	PRJNA812604	SAMN29111695	UPHL_ID	2022-01-11	USA: Utah,	21443
ERR10051627	PRJEB55313	SAMEA110630230	University of Liverpool	2022-02-20	United Kingdom,
SRR24062952	PRJNA896645	SAMN34067975	US CDC NWSS	2023-03-12	USA: Ohio,	17000
SRR24323497	PRJNA850375	SAMN34371313	CDPHE-COVID	2023-02-23	USA: Colorado, El Paso, county,	4779
SRR24040854	PRJNA896645	SAMN34035518	US CDC NWSS	2022-06-21	USA: Ohio,	47500
SRR23366467	PRJNA850375	SAMN33194379	CDPHE-COVID	2022-07-21	USA: Colorado, El Paso, county,	303855
ERR10069440	PRJEB55313	SAMEA110606274	University of Liverpool	2022-01-23	United Kingdom,
ERR10065304	PRJEB55313	SAMEA110611438	University of Liverpool	2022-01-12	United Kingdom,
SRR21959311	PRJNA839090	SAMN31352831	Biobot Analytics	2022-10-05/2022-10-06	USA: Texas,	30000
SRR26774888	PRJNA896605	SAMN38191665	US CDC NWSS	2023-04-26	USA: New York,	3750
ERR8610398	PRJEB48985	SAMEA13010190	CEMM RESEARCH CENTER FOR MOLECULAR MEDICINE OF THE AUSTRIAN ACADEMY OF SCIENCES	2021-10-10	Austria, 48.2590632380001, 16.6530406200001,
SRR24386203	PRJNA839090	SAMN34498586	Biobot Analytics	2023-04-17/2023-04-18	USA: Maine,	7000
SRR15647138	PRJNA746354	SAMN21013692	Biobot Analytics	2021-08-02/2021-08-03	USA: North Carolina,	100517
SRR24190748	PRJNA842493	SAMN34223571	Disease Prevention and Control	2023-04-03	USA: Texas, Houston,	32485
SRR21554407	PRJNA839090	SAMN30837960	Biobot Analytics	2022-08-29/2022-08-30	USA: Maine,	21000
SRR26799180	PRJNA938474	SAMN38220411	Oregon State University	2022-10-11	USA: Oregon,	1393
SRR25651091	PRJNA957477	SAMN36998369	verily_ww	2023-04-23	USA: California,	750000
SRR25478921	PRJNA839090	SAMN36786558	Biobot Analytics	2023-07-18/2023-07-19	USA: Indiana,	21600
SRR26778337	PRJNA896605	SAMN38187096	US CDC NWSS	2023-10-11	USA: New York,	18085
SRR21111951	PRJNA839090	SAMN30378801	Biobot Analytics	2022-07-31/2022-08-01	USA: Indiana,	14000
SRR21194256	PRJNA839090	SAMN30486293	Biobot Analytics	2022-08-08/2022-08-09	USA: California,	60000
SRR22127121	PRJNA862960	SAMN31551980	Biobot Analytics	2022-10-17/2022-10-18	USA: Pennsylvania,	85000
SRR22236522	PRJNA801677	SAMN31659612	Biobot Analytics	2022-06-07/2022-06-08	USA: Massachusetts,	45000
SRR23863833	PRJNA839090	SAMN33758615	Biobot Analytics	2023-03-05/2023-03-06	USA: Arizona,	150000
ERR12654466	PRJEB44932	SAMEA115289962	swiss pathogen surveillance platform (spsp)	2023-07-12	SO, Switzerland,
SRR23364620	PRJNA839090	SAMN33192038	Biobot Analytics	2023-01-23/2023-01-24	USA: Arkansas,	35000
SRR26772880	PRJNA896605	SAMN38193486	US CDC NWSS	2023-02-01	USA: New York,	56967
ERR10071044	PRJEB55313	SAMEA110629020	University of Liverpool	2021-10-03	United Kingdom,
ERR10056210	PRJEB55313	SAMEA110613747	University of Liverpool	2021-10-26	United Kingdom,
SRR26796817	PRJNA938474	SAMN38218109	Oregon State University	2023-01-02	USA: Oregon,	34615
ERR10065764	PRJEB55313	SAMEA110633214	University of Liverpool	2022-03-09	United Kingdom,
SRR25300518	PRJNA957477	SAMN36468938	verily_ww	2022-03-30	USA: California,	1500000
SRR22260265	PRJNA801677	SAMN31661182	Biobot Analytics	2022-08-29/2022-08-30	USA: Maine,	60000
ERR7738640	PRJEB49481	SAMEA11935960	labmedmolge
SRR22236272	PRJNA801677	SAMN31659760	Biobot Analytics	2022-06-20/2022-06-21	USA: Massachusetts,	1075656
SRR15294742	PRJNA748354	SAMN26199244	University of Missouri	2021-12-30	USA: Missouri, USA: Missouri,	43200
SRR24010392	PRJNA839090	SAMN33975496	Biobot Analytics	2023-03-20/2023-03-21	USA: North Carolina,	22940
SRR24433289	PRJNA839090	SAMN34586268	Biobot Analytics	2023-04-23/2023-04-24	USA: Washington,	800
SRR23863725	PRJNA839090	SAMN33758549	Biobot Analytics	2023-03-06/2023-03-07	USA: Florida,	277823
SRR24900593	PRJNA896645	SAMN35717602	US CDC NWSS	2023-05-14	USA: Ohio,	23027
ERR10049555	PRJEB55313	SAMEA110600475	University of Liverpool	2022-02-06	United Kingdom,
SRR23906546	PRJNA850375	SAMN33817067	CDPHE-COVID	2022-12-19	USA: Colorado, Larimer, county,	17997
SRR23343242	PRJNA931732	SAMN33097115	CSIR-National Chemical Laboratory, Pune	2021-12-14	India: Pune,	NA
SRR22043544	PRJNA839090	SAMN31440778	Biobot Analytics	2022-10-09/2022-10-10	USA: Tennessee,	50000
SRR23103001	PRJNA839090	SAMN32771197	Biobot Analytics	2023-01-02/2023-01-03	USA: Wyoming,	20000
SRR22973492	PRJNA839090	SAMN32575580	Biobot Analytics	2022-12-19/2022-12-20	USA: Rhode Island,	10000
SRR23879093	PRJNA896645	SAMN33785868	US CDC NWSS	2022-12-27	USA: Ohio,	13169
SRR26772833	PRJNA896605	SAMN38193375	US CDC NWSS	2023-02-07	USA: New York,	42921
SRR26450382	PRJNA748354	SAMN37904080	University of Missouri	2023-10-10	USA: Missouri, USA: Missouri,	2100
SRR15294404	PRJNA748354	SAMN26199231	University of Missouri	2021-04-26	USA: Missouri, USA: Missouri,	8000
SRR21473794	PRJNA839090	SAMN30718473	Biobot Analytics	2022-08-22	USA: Tennessee,	300000
ERR10064038	PRJEB55313	SAMEA110609251	University of Liverpool	2022-02-03	United Kingdom,
SRR15294341	PRJNA748354	SAMN26199199	University of Missouri	2021-06-29	USA: Missouri, USA: Missouri,	12000
ERR9861327	PRJEB44932	SAMEA110148847	Swiss Institute of Bioinformatics, Switzerland	2021-11-07	Switzerland, 47.4007, 8.481, ZH - Z√ºrich - ARA Werdh√∂lzli,
SRR25548513	PRJNA896645	SAMN36871134	US CDC NWSS	2023-06-25	USA: Ohio,	125247
SRR26777347	PRJNA896605	SAMN38191279	US CDC NWSS	2023-05-16	USA: New York,	17936
SRR26783577	PRJNA748354	SAMN38198475	University of Missouri	2023-10-31	USA: Missouri, USA: Missouri,	115895
SRR25241030	PRJNA839090	SAMN36408632	Biobot Analytics	2023-06-28	USA: Alabama,	3000
SRR24057218	PRJNA896645	SAMN34061400	US CDC NWSS	2022-12-11	USA: Ohio,	1400
SRR23038460	PRJNA839090	SAMN32663711	Biobot Analytics	2022-12-26/2022-12-27	USA: Maine,	3000
SRR25666030	PRJNA896645	SAMN37032934	US CDC NWSS	2023-07-30	USA: Ohio,	32000
SRR25651412	PRJNA957477	SAMN36998457	verily_ww	2023-05-30	USA: California,	740000
SRR24010303	PRJNA839090	SAMN33975476	Biobot Analytics	2023-03-20/2023-03-21	USA: Massachusetts,	3000
SRR24834650	PRJNA839090	SAMN35638390	Biobot Analytics	2023-05-21/2023-05-22	USA: Hawaii,	300000
SRR23510478	PRJNA850375	SAMN33337917	CDPHE-COVID	2022-08-31	USA: Colorado, Mesa, county,	89286
SRR22401755	PRJNA839090	SAMN31856664	Biobot Analytics	2022-11-07/2022-11-08	USA: California,	91765
ERR7426805	PRJEB48985	SAMEA10802486	CEMM RESEARCH CENTER FOR MOLECULAR MEDICINE OF THE AUSTRIAN ACADEMY OF SCIENCES	2021-04-02	Austria, 47.4386112, 13.210861,
SRR22474856	PRJNA839090	SAMN31952212	Biobot Analytics	2022-10-12/2022-10-13	USA: Connecticut,	228000
SRR26078307	PRJNA748354	SAMN37419963	University of Missouri	2023-08-14	USA: Missouri, USA: Missouri,	12000
SRR24190680	PRJNA842493	SAMN34223274	Disease Prevention and Control	2023-02-06	USA: Texas, Houston,	16030
SRR21907327	PRJNA889839	SAMN31271574	Wisconsin State Laboratory of Hygiene	2022-07-18	USA: Wisconsin,	<
ERR10057021	PRJEB55313	SAMEA110593024	University of Liverpool	2021-10-06	United Kingdom,
ERR10049597	PRJEB55313	SAMEA110607325	University of Liverpool	2021-10-08	United Kingdom,
SRR15706621	PRJNA746354	SAMN21209718	Biobot Analytics	2021-08-08/2021-08-09	USA: Kentucky,	26400
SRR26078409	PRJNA748354	SAMN37419949	University of Missouri	2023-08-22	USA: Missouri, USA: Missouri,	Not Collected
SRR15128938	PRJNA746354	SAMN20204583	Biobot Analytics	2021-06-22/2021-06-23	USA: Nevada,	246258
SRR23614779	PRJNA839090	SAMN33438772	Biobot Analytics	2023-02-13	USA: Virginia,	99112
SRR26796740	PRJNA938474	SAMN38217746	Oregon State University	2023-02-01	USA: Oregon,	300000
SRR17888069	PRJNA771693	SAMN25655992	TGen North	2020-12-03	USA: Arizona,	missing
SRR18328698	PRJNA796340	SAMN24849779	Houston_WBE_SARS-CoV-2	2021-04-05T00:00:00Z	USA: Texas, Houston,	1133
ERR10066016	PRJEB55313	SAMEA110599786	University of Liverpool	2022-02-04	United Kingdom,
ERR10053085	PRJEB55313	SAMEA110609467	University of Liverpool	2021-10-19	United Kingdom,
SRR26377733	PRJNA748354	SAMN37804155	University of Missouri	2023-10-04	USA: Missouri, USA: Missouri,	11500
SRR24638299	PRJNA839090	SAMN35154903	Biobot Analytics	2023-05-07/2023-05-08	USA: Arizona,	23000
SRR18573588	PRJNA748354	SAMN27184638	University of Missouri	2022-02-22	USA: Missouri, USA: Missouri,	66738
SRR26775949	PRJNA896605	SAMN38190993	US CDC NWSS	2023-05-23	USA: New York,	27849
ERR10049006	PRJEB55313	SAMEA110599430	University of Liverpool	2021-10-29	United Kingdom,
ERR10553867	PRJEB57192	SAMEA112140867	university of exeter	2022-03-12	United Kingdom,
SRR25666056	PRJNA896645	SAMN37033020	US CDC NWSS	2023-07-23	USA: Ohio,	47500
SRR24297336	PRJNA839090	SAMN34359723	Biobot Analytics	2023-03-29/2023-03-30	USA: Louisiana,	998000
SRR26774250	PRJNA896605	SAMN38190318	US CDC NWSS	2023-06-07	USA: New York,	78683
SRR23345161	PRJNA931732	SAMN33099116	CSIR-National Chemical Laboratory, Pune	2022-04-20	India: Pune,	NA
SRR24838056	PRJNA850375	SAMN35628040	CDPHE-COVID	2023-05-01	USA: Colorado, Summit, county,	35643
SRR26127700	PRJNA839090	SAMN37481032	Biobot Analytics	2023-09-10/2023-09-11	USA: Indiana,	67500
SRR23860502	PRJNA862960	SAMN33758000	Biobot Analytics	2023-03-06/2023-03-07	USA: Pennsylvania,	25000
ERR10055720	PRJEB55313	SAMEA110635562	University of Liverpool	2021-12-04	United Kingdom,
ERR10069689	PRJEB55313	SAMEA110605910	University of Liverpool	2021-12-29	United Kingdom,
ERR10055999	PRJEB55313	SAMEA110613568	University of Liverpool	2021-11-25	United Kingdom,
SRR25299668	PRJNA957477	SAMN36468827	verily_ww	2022-10-29	USA: California,	250000
SRR24838187	PRJNA850375	SAMN35628116	CDPHE-COVID	2023-05-11	USA: Colorado, Eagle, county,	21071
ERR10550718	PRJEB57192	SAMEA112140025	university of exeter	2022-03-17	United Kingdom,
SRR22910672	PRJNA839090	SAMN32474927	Biobot Analytics	2022-12-05/2022-12-06	USA: Rhode Island,	21100
ERR7426142	PRJEB48985	SAMEA10801713	CEMM RESEARCH CENTER FOR MOLECULAR MEDICINE OF THE AUSTRIAN ACADEMY OF SCIENCES	2020-08-24	Austria, 47.21506588, 10.86234026,
SRR20021016	PRJNA748354	SAMN29580108	University of Missouri	2022-05-31	USA: Missouri, USA: Missouri,	Not Collected
SRR24746288	PRJNA812604	SAMN35150360	UPHL_ID	2023-04-27	USA: Utah,	19936
SRR18680487	PRJNA824537	SAMN27407372	Canadian Research Institute for Food Safety	2021-12-13	Canada: Windsor,	NA
SRR26120667	PRJNA938474	SAMN37456353	Oregon State University	2023-08-29	USA: Oregon,	16555
SRR25343276	PRJNA839090	SAMN36618099	Biobot Analytics	2023-07-10/2023-07-11	USA: Florida,	100000
ERR12397879	PRJEB44932	SAMEA115076908	swiss pathogen surveillance platform (spsp)	2021-12-25	Switzerland, SG,
ERR10065488	PRJEB55313	SAMEA110614115	University of Liverpool	2022-01-22	United Kingdom,
SRR20825486	PRJNA812604	SAMN30132340	UPHL_ID	2022-06-23	USA: Utah,	209645
SRR22341129	PRJNA850375	SAMN31777362	CDPHE-COVID	2021-08-23	USA: Colorado, Boulder, county,	89383
ERR7427120	PRJEB48985	SAMEA10802802	CEMM RESEARCH CENTER FOR MOLECULAR MEDICINE OF THE AUSTRIAN ACADEMY OF SCIENCES	2021-05-10	Austria, 48.18496045, 16.12301186,
SRR24128084	PRJNA839090	SAMN34137426	Biobot Analytics	2023-03-27	USA: Tennessee,	300000
SRR23386229	PRJNA842493	SAMN33185783	Disease Prevention and Control	2022-10-24	USA: Texas, Houston,	551150
SRR24029853	PRJNA896645	SAMN33997294	US CDC NWSS	2022-04-10	USA: Ohio,	24536
SRR24481737	PRJNA839090	SAMN35008441	Biobot Analytics	2023-04-23/2023-04-24	USA: Hawaii,	52000
SRR23381832	PRJNA886720	SAMN33226747	CLT	2022-12-23	USA: North Carolina,	120000
SRR26363707	PRJNA1027333	SAMN37791379	Central Michigan University College of Medicine	2022-09-12	USA: Michigan,
SRR22324202	PRJNA748354	SAMN31772117	University of Missouri	2022-10-31	USA: Missouri, USA: Missouri,	61250
SRR22241706	PRJNA801677	SAMN31658027	Biobot Analytics	2022-04-06/2022-04-07	USA: Maine,	5000
SRR25650045	PRJNA957477	SAMN36997328	verily_ww	2023-03-07	USA: California,	250000
ERR9862521	PRJEB44932	SAMEA110150040	Swiss Institute of Bioinformatics, Switzerland	2021-02-07	Switzerland, 46.8707, 9.5293, GR - Chur - ARA Chur,
SRR24037691	PRJNA896645	SAMN34032278	US CDC NWSS	2022-05-22	USA: Ohio,	7000
SRR25629698	PRJNA839090	SAMN36978440	Biobot Analytics	2023-08-02/2023-08-03	USA: Kansas,	90000
ERR8610753	PRJEB48985	SAMEA13010545	CEMM RESEARCH CENTER FOR MOLECULAR MEDICINE OF THE AUSTRIAN ACADEMY OF SCIENCES	2021-11-28	Austria, 47.402619391, 11.835360759,
SRR25022706	PRJNA839090	SAMN35984516	Biobot Analytics	2023-06-05/2023-06-06	USA: Florida,	200000
SRR23001983	PRJNA812604	SAMN32619864	UPHL_ID	2022-11-03	USA: Utah,	253112
SRR24057098	PRJNA896645	SAMN34060920	US CDC NWSS	2023-01-22	USA: Ohio,	35000
ERR5019926	PRJEB42191	SAMEA7742573	BANGOR UNIVERSITY	2020-04-21	United Kingdom, North Wales,
SRR24010345	PRJNA839090	SAMN33975464	Biobot Analytics	2023-03-20/2023-03-21	USA: Nevada,	650000
SRR24727545	PRJNA839090	SAMN35348637	Biobot Analytics	2023-05-15/2023-05-16	USA: Virginia,	51470
SRR23044066	PRJNA850375	SAMN32669180	CDPHE-COVID	2022-04-11	USA: Colorado, Adams, county,	54561
ERR10053457	PRJEB55313	SAMEA110609114	University of Liverpool	2021-11-27	United Kingdom,
SRR22710244	PRJNA850375	SAMN32130982	CDPHE-COVID	2021-12-16	USA: Colorado, Boulder, county,	17601
ERR10053886	PRJEB55313	SAMEA110614006	University of Liverpool	2021-11-24	United Kingdom,
SRR25838006	PRJNA850375	SAMN37214292	CDPHE-COVID	2023-07-03	USA: Colorado, Summit, county,	35643
SRR19636254	PRJNA812604	SAMN28987023	UPHL_ID	2022-02-03	USA: Utah,	21872
ERR12121385	PRJEB65603	SAMEA114498518	statens serum institut	2023-10-03	Denmark, 55.42188, 10.36565,
SRR24297297	PRJNA839090	SAMN34359635	Biobot Analytics	2023-04-09/2023-04-10	USA: California,	40000
ERR9813525	PRJEB53325	SAMEA14509248	University of Liverpool	2021-03-01	United Kingdom,
SRR26150757	PRJNA850375	SAMN37513546	CDPHE-COVID	2023-08-10	USA: Colorado, La Plata, county,	23429
ERR10049633	PRJEB55313	SAMEA110627427	University of Liverpool	2021-11-14	United Kingdom,
SRR17214056	PRJNA788395	SAMN23969395	McGill University	2021-04-01	Canada:Quebec,Laval,	420000
SRR21075813	PRJNA860755	SAMN29921126	The Aga Khan University	2021-07-19	Pakistan: Karachi,	NA
SRR23064286	PRJNA916913	SAMN32287990	University of Nevada, Reno	2022-09	USA: Nevada, Reno,	150000
SRR24297262	PRJNA839090	SAMN34359544	Biobot Analytics	2023-04-10/2023-04-11	USA: California,	60000
SRR22554232	PRJNA839090	SAMN32076143	Biobot Analytics	2022-11-21/2022-11-22	USA: California,	60000
SRR25343341	PRJNA839090	SAMN36618066	Biobot Analytics	2023-07-09/2023-07-10	USA: New York,	684569
SRR23343278	PRJNA931732	SAMN33097091	CSIR-National Chemical Laboratory, Pune	2021-12-03	India: Pune,	NA
ERR10058182	PRJEB55313	SAMEA110596482	University of Liverpool	2021-11-20	United Kingdom,
SRR23070892	PRJNA812604	SAMN32719169	UPHL_ID	2022-12-20	USA: Utah,	9896
SRR24057804	PRJNA896645	SAMN34061018	US CDC NWSS	2023-01-29	USA: Ohio,	31430
SRR25974107	PRJNA812604	SAMN37328989	UPHL_ID	2023-08-17	USA: Utah,	35840
SRR24148630	PRJNA896645	SAMN34157710	US CDC NWSS	2023-03-26	USA: Ohio,	65000
SRR25365154	PRJNA762029	SAMN36652453	MA_WWS	2022-05-31/2022-06-01	USA: Massachusetts,	13000
SRR26778207	PRJNA896605	SAMN38187199	US CDC NWSS	2023-10-05	USA: New York,	5941
SRR26778476	PRJNA896605	SAMN38187619	US CDC NWSS	2023-09-20	USA: New York,	3953
SRR26681922	PRJNA957477	SAMN38117633	verily_ww	2023-10-23	USA: Minnesota,	120000
SRR16775847	PRJNA748354	SAMN26199365	University of Missouri	2021-08-16	USA: Missouri, USA: Missouri,	3979
SRR22911318	PRJNA847239	SAMN32478429	ASU_WBE	2021-09-29	USA: Arizona, Maricopa, Guadalupe,	missing
SRR26890813	PRJNA1006637	SAMN38334262	South Dakota INBRE/Avera Institute for Human Genetics	2023-01-09	USA: South Dakota,	20000
SRR20825425	PRJNA812604	SAMN30132395	UPHL_ID	2022-07-12	USA: Utah,	21231
SRR19419492	PRJNA812604	SAMN28684309	UPHL_ID	2022-03-01	USA: Utah,	29513
SRR25726364	PRJNA839090	SAMN37109210	Biobot Analytics	2023-08-14/2023-08-15	USA: New Hampshire,	43000
SRR21907385	PRJNA889839	SAMN31271649	Wisconsin State Laboratory of Hygiene	2022-09-13	USA: Wisconsin,	<
ERR10070948	PRJEB55313	SAMEA110629226	University of Liverpool	2021-10-24	United Kingdom,
SRR24054518	PRJNA896645	SAMN34057790	US CDC NWSS	2022-07-24	USA: Ohio,	65469
SRR23364445	PRJNA839090	SAMN33192019	Biobot Analytics	2023-01-24/2023-01-25	USA: Vermont,	8500
ERR10065393	PRJEB55313	SAMEA110593482	University of Liverpool	2022-01-20	United Kingdom,
SRR20680083	PRJNA839090	SAMN30004513	Biobot Analytics	2022-07-12/2022-07-13	USA: Tennessee,	52000
ERR12653173	PRJEB44932	SAMEA115181998	swiss pathogen surveillance platform (spsp)	2023-08-07	Switzerland, VD,
SRR24128128	PRJNA839090	SAMN34137474	Biobot Analytics	2023-03-28	USA: Vermont,	4500
SRR17214398	PRJNA788395	SAMN23969887	McGill University	2021-05-30	Canada:Quebec,Montreal,	10013698
ERR9813177	PRJEB53325	SAMEA14508130	University of Liverpool	2020-11-17	United Kingdom,
SRR22237067	PRJNA801677	SAMN31659808	Biobot Analytics	2022-06-26/2022-06-27	USA: Massachusetts,	45000
ERR10067579	PRJEB55313	SAMEA110627900	University of Liverpool	2021-10-03	United Kingdom,
ERR9861365	PRJEB44932	SAMEA110148885	Swiss Institute of Bioinformatics, Switzerland	2021-10-27	Switzerland, 46.8707, 9.5293, GR - Chur - ARA Chur,
ERR9862407	PRJEB44932	SAMEA110149926	Swiss Institute of Bioinformatics, Switzerland	2021-03-19	Switzerland, 47.4007, 8.481, ZH - Z√ºrich - ARA Werdh√∂lzli,
ERR10052908	PRJEB55313	SAMEA110591493	University of Liverpool	2021-12-04	United Kingdom,
SRR21037183	PRJNA748354	SAMN30303122	University of Missouri	2022-07-18	USA: Missouri, USA: Missouri,	14477
SRR18543493	PRJNA819090	SAMN27107850	The Scripps Research Institute	2020-12-04 00:00:00+00:00	USA: California, UCSD Campus,	NA
SRR23199878	PRJNA886720	SAMN32887340	CLT	2022-12-20	USA: North Carolina,	550000
SRR24190503	PRJNA842493	SAMN34223533	Disease Prevention and Control	2023-03-27	USA: Texas, Houston,	5497
SRR15294205	PRJNA748354	SAMN26199228	University of Missouri	2021-03-30	USA: Missouri, USA: Missouri,	66738
SRR19579811	PRJNA801677	SAMN28921050	Biobot Analytics	2022-02-22/2022-02-23	USA: Kansas,	70000
SRR25665849	PRJNA896645	SAMN37032848	US CDC NWSS	2023-07-09	USA: Ohio,	377378
ERR10067531	PRJEB55313	SAMEA110622205	University of Liverpool	2021-12-17	United Kingdom,
ERR10063222	PRJEB55313	SAMEA110615637	University of Liverpool	2022-02-26	United Kingdom,
ERR11723743	PRJEB64355	SAMEA114072847	University of Liverpool	2022	United Kingdom,
SRR25886277	PRJNA938474	SAMN37214553	Oregon State University	2023-08-14	USA: Oregon,	9975
ERR12397922	PRJEB44932	SAMEA115076951	swiss pathogen surveillance platform (spsp)	2021-12-27	Switzerland, TI,
SRR25652527	PRJNA957477	SAMN36997861	verily_ww	2023-04-24	USA: California,	350000
SRR22911281	PRJNA847239	SAMN32478552	ASU_WBE	2021-11-21	USA: Kentucky, Jefferson, Luisville,	missing
ERR10065929	PRJEB55313	SAMEA110605561	University of Liverpool	2022-01-09	United Kingdom,
SRR26327115	PRJNA938474	SAMN37724476	Oregon State University	2023-09-19	USA: Oregon,	229000
SRR24765172	PRJNA839090	SAMN35529671	Biobot Analytics	2023-05-21/2023-05-22	USA: Indiana,	60000
SRR24049259	PRJNA839090	SAMN34051886	Biobot Analytics	2023-03-20/2023-03-21	USA: California,	6500
SRR21194428	PRJNA839090	SAMN30486534	Biobot Analytics	2022-08-11	USA: Vermont,	7500
SRR18543610	PRJNA819090	SAMN27108012	The Scripps Research Institute	2021-07-12 00:00:00+00:00	USA: California, UCSD Campus,	NA
SRR15882459	PRJNA746354	SAMN21418292	Biobot Analytics	2021-08-17/2021-08-18	USA: Alaska,	200000
SRR20825420	PRJNA812604	SAMN30132400	UPHL_ID	2022-07-12	USA: Utah,	12510
SRR24057269	PRJNA896645	SAMN34061591	US CDC NWSS	2022-11-06	USA: Ohio,	22000
SRR25300083	PRJNA957477	SAMN36468694	verily_ww	2022-05-24	USA: California,	250000
ERR12650772	PRJEB44932	SAMEA115181703	swiss pathogen surveillance platform (spsp)	2023-09-10	Switzerland, BE,
SRR16775864	PRJNA748354	SAMN26199367	University of Missouri	2021-08-02	USA: Missouri, USA: Missouri,	506
SRR23065691	PRJNA886720	SAMN32718098	CLT	2022-11-18	USA: North Carolina,	13296
SRR12618506	PRJNA662596	SAMN16090404	Arizona State University	2020-04-17	USA: Arizona,
SRR26774289	PRJNA896605	SAMN38193773	US CDC NWSS	2023-01-22	USA: New York,	242377
SRR26777850	PRJNA896605	SAMN38187718	US CDC NWSS	2023-09-17	USA: New York,	39352
SRR19433296	PRJNA812604	SAMN28703963	UPHL_ID	2022-03-10	USA: Utah,	94005
SRR23675752	PRJNA839090	SAMN33554635	Biobot Analytics	2023-02-20/2023-02-21	USA: Nevada,	265000
ERR10059643	PRJEB55313	SAMEA110608140	University of Liverpool	2022-03-09	United Kingdom,
SRR26774781	PRJNA896605	SAMN38187761	US CDC NWSS	2023-09-13	USA: New York,	3793
SRR25021079	PRJNA886720	SAMN35983049	CLT	2023-04-06	USA: North Carolina,	14320
SRR22910772	PRJNA839090	SAMN32474686	Biobot Analytics	2022-12-04/2022-12-05	USA: Rhode Island,	6000
ERR10067688	PRJEB55313	SAMEA110600722	University of Liverpool	2021-10-15	United Kingdom,
SRR26778988	PRJNA896605	SAMN38193360	US CDC NWSS	2023-02-07	USA: New York,	4548
SRR26528129	PRJNA1031245	SAMN37987331	CLT	2023-04-10	USA: North Carolina,	not applicable
SRR25343309	PRJNA839090	SAMN36617942	Biobot Analytics	2023-07-09/2023-07-10	USA: Arkansas,	93949
ERR9813668	PRJEB53325	SAMEA14508913	University of Liverpool	2021-03-17	United Kingdom,
SRR22242361	PRJNA801677	SAMN31657989	Biobot Analytics	2022-04-05/2022-04-06	USA: Virginia,	81000
SRR23510582	PRJNA850375	SAMN33338302	CDPHE-COVID	2022-10-10	USA: Colorado, Pitkin, county,	17571
ERR10050431	PRJEB55313	SAMEA110626056	University of Liverpool	2022-02-11	United Kingdom,
SRR23044048	PRJNA850375	SAMN32669196	CDPHE-COVID	2022-04-11	USA: Colorado, Eagle, county,	19286
ERR10055211	PRJEB55313	SAMEA110620781	University of Liverpool	2021-11-09	United Kingdom,
ERR10057677	PRJEB55313	SAMEA110595468	University of Liverpool	2021-11-09	United Kingdom,
ERR9862355	PRJEB44932	SAMEA110149874	Swiss Institute of Bioinformatics, Switzerland	2021-04-18	Switzerland, 46.0096, 8.9177, TI - Lugano - CDA Lugano,
ERR9861435	PRJEB44932	SAMEA110148955	Swiss Institute of Bioinformatics, Switzerland	2021-10-13	Switzerland, 46.8707, 9.5293, GR - Chur - ARA Chur,
SRR17815474	PRJNA801677	SAMN25374444	Biobot Analytics	2021-11-28/2021-11-29	USA: Iowa,	200000
SRR20020943	PRJNA748354	SAMN29580107	University of Missouri	2022-05-24	USA: Missouri, USA: Missouri,	76759
SRR25826548	PRJNA839090	SAMN37213010	Biobot Analytics	2023-08-21/2023-08-22	USA: Maine,	3000
ERR10062201	PRJEB55313	SAMEA110592645	University of Liverpool	2022-03-10	United Kingdom,
SRR25790779	PRJNA886720	SAMN37200056	CLT	2023-06-09	USA: North Carolina,	120000
SRR23753092	PRJNA839090	SAMN33685161	Biobot Analytics	2023-02-26/2023-02-27	USA: Indiana,	60000
ERR10060327	PRJEB55313	SAMEA110636451	University of Liverpool	2022-02-03	United Kingdom,
ERR10049785	PRJEB55313	SAMEA110602853	University of Liverpool	2021-11-19	United Kingdom,
ERR10068243	PRJEB55313	SAMEA110605656	University of Liverpool	2021-11-28	United Kingdom,
ERR7426713	PRJEB48985	SAMEA10802341	CEMM RESEARCH CENTER FOR MOLECULAR MEDICINE OF THE AUSTRIAN ACADEMY OF SCIENCES	2021-03-23	Austria, 47.96897231, 16.24238878,
SRR24099221	PRJNA839090	SAMN34103964	Biobot Analytics	2023-02-20/2023-02-21	USA: Maryland,	78000
SRR25650038	PRJNA957477	SAMN36997331	verily_ww	2023-03-08	USA: California,	250000
SRR26124165	PRJNA862960	SAMN37480974	Biobot Analytics	2023-09-11/2023-09-12	USA: Pennsylvania,	85000
SRR26353606	PRJNA850375	SAMN37771238	CDPHE-COVID	2023-09-05	USA: Colorado, Summit, county,	28571
SRR22431054	PRJNA850375	SAMN31891677	CDPHE-COVID	2021-10-21	USA: Colorado, Larimer, county,	92127
SRR27148489	PRJNA896605	SAMN38471979	US CDC NWSS	2023-10-26	USA: New York,	3656
SRR25144726	PRJNA839090	SAMN36297653	Biobot Analytics	2023-06-20/2023-06-21	USA: Arkansas,	30377
SRR22241741	PRJNA801677	SAMN31657771	Biobot Analytics	2022-03-27/2022-03-28	USA: Indiana,	86000
SRR21836346	PRJNA887942	SAMN31204545	MLW	2021-09-27	Malawi: Blantyre_20,	800000
SRR25791154	PRJNA886720	SAMN37196244	CLT	2023-06-23	USA: North Carolina,	68685
SRR21613568	PRJNA881396	SAMN30903082	University of California Berkeley	2021-08-24	USA: California,	53119
SRR25557167	PRJNA850375	SAMN36772896	CDPHE-COVID	2023-06-26	USA: Colorado, Otero, county,	29643
ERR11281081	PRJEB60156	SAMEA113373803	Swedish University of Agricultural Sciences	2022-11-14	Sweden, 63.80482, 20.2922, Ume√•,
SRR19682658	PRJNA769412	SAMN29150389	DCLS-NGS	2022-03-15	USA: Virginia,	16563
SRR25430004	PRJNA812604	SAMN36716034	UPHL_ID	2023-06-29	USA: Utah,	253112
SRR25651024	PRJNA957477	SAMN36998479	verily_ww	2023-06-07	USA: California,	1500000
SRR26269749	PRJNA812604	SAMN37664270	UPHL_ID	2023-09-21	USA: Utah,	89507
SRR23037927	PRJNA839090	SAMN32076012	Biobot Analytics	2022-11-20/2022-11-21	USA: New Jersey,	47000
SRR23044019	PRJNA850375	SAMN32669396	CDPHE-COVID	2022-04-14	USA: Colorado, Eagle, county,	19286
SRR25557201	PRJNA850375	SAMN36772842	CDPHE-COVID	2023-07-06	USA: Colorado, Jackson, county,	1536
ERR8777675	PRJEB48985	SAMEA13166102	CEMM RESEARCH CENTER FOR MOLECULAR MEDICINE OF THE AUSTRIAN ACADEMY OF SCIENCES	2022-01-16	Austria, 46.779581137, 13.5190116100001,
SRR23702953	PRJNA941107	SAMN33590138	National Institute for Communicable Diseases (NICD)	2021-08-10	South Africa: Daveyton, Ekurhuleni, Gauteng,	NA
ERR10055368	PRJEB55313	SAMEA110638918	University of Liverpool	2021-10-26	United Kingdom,
SRR26778826	PRJNA896605	SAMN38189000	US CDC NWSS	2023-07-27	USA: New York,	38971
SRR22236362	PRJNA801677	SAMN31659454	Biobot Analytics	2022-05-30/2022-05-31	USA: Massachusetts,	13000
SRR24996282	PRJNA886720	SAMN35843903	CLT	2023-03-28	USA: North Carolina,	89616
ERR10053405	PRJEB55313	SAMEA110609524	University of Liverpool	2021-10-07	United Kingdom,
ERR10049697	PRJEB55313	SAMEA110604690	University of Liverpool	2021-12-03	United Kingdom,
ERR7426167	PRJEB48985	SAMEA10801738	CEMM RESEARCH CENTER FOR MOLECULAR MEDICINE OF THE AUSTRIAN ACADEMY OF SCIENCES	2020-10-18	Austria, 47.50452605, 9.706695472,
ERR10071433	PRJEB55313	SAMEA110601459	University of Liverpool	2021-12-29	United Kingdom,
ERR9862362	PRJEB44932	SAMEA110149881	Swiss Institute of Bioinformatics, Switzerland	2021-04-25	Switzerland, 46.0096, 8.9177, TI - Lugano - CDA Lugano,
ERR10069297	PRJEB55313	SAMEA110629266	University of Liverpool	2021-10-10	United Kingdom,
SRR24057843	PRJNA896645	SAMN34061177	US CDC NWSS	2022-12-18	USA: Ohio,	6700
SRR24674296	PRJNA748354	SAMN35218048	University of Missouri	2023-04-25	USA: Missouri, USA: Missouri,	7936
ERR10554234	PRJEB57192	SAMEA112141140	university of exeter	2021-06-10	United Kingdom,
SRR21883324	PRJNA839090	SAMN31260712	Biobot Analytics	2022-09-26/2022-09-27	USA: New Jersey,	880000
SRR25407866	PRJNA850375	SAMN36697982	CDPHE-COVID	2023-06-15	USA: Colorado, Weld, county,	13779
SRR16776024	PRJNA748354	SAMN26199358	University of Missouri	2021-07-22	USA: Missouri, USA: Missouri,	76759
SRR25023251	PRJNA839090	SAMN35984925	Biobot Analytics	2023-06-14/2023-06-15	USA: Louisiana,	15000
SRR21450228	PRJNA877272	SAMN30694653	UB Genomics and Bioinformatics Core	2022-03-01	USA: New York, Buffalo, KenmoreTonawanda,	70470
SRR22242133	PRJNA801677	SAMN31658176	Biobot Analytics	2022-04-15/2022-04-16	USA: Massachusetts,	1075656
ERR10054026	PRJEB55313	SAMEA110617881	University of Liverpool	2021-10-14	United Kingdom,
SRR26778183	PRJNA896605	SAMN38187079	US CDC NWSS	2023-10-11	USA: New York,	6076
SRR22878716	PRJNA850375	SAMN32378761	CDPHE-COVID	2022-03-21	USA: Colorado, Denver, county,	345454
SRR15882665	PRJNA746354	SAMN21418332	Biobot Analytics	2021-08-17/2021-08-18	USA: Massachusetts,	17000
ERR9813442	PRJEB53325	SAMEA14509287	University of Liverpool	2021-05-24	United Kingdom,
SRR23077768	PRJNA748354	SAMN32727813	University of Missouri	2022-12-27	USA: Missouri, USA: Missouri,	2100
SRR17887917	PRJNA771693	SAMN25656004	TGen North	2020-12-15	USA: Arizona,	missing
SRR18539313	PRJNA819090	SAMN27104492	The Scripps Research Institute	2021-01-01 00:00:00+00:00	USA: California, UCSD Campus,	NA
SRR23906317	PRJNA850375	SAMN33817125	CDPHE-COVID	2023-01-23	USA: Colorado, Larimer, county,	9292
ERR10068135	PRJEB55313	SAMEA110600355	University of Liverpool	2021-11-12	United Kingdom,
ERR10069451	PRJEB55313	SAMEA110602040	University of Liverpool	2022-01-09	United Kingdom,
SRR26778645	PRJNA896605	SAMN38188376	US CDC NWSS	2023-08-22	USA: New York,	1704
SRR23905609	PRJNA748354	SAMN33812688	University of Missouri	2023-02-28	USA: Missouri, USA: Missouri,	22818
SRR21037217	PRJNA748354	SAMN30303103	University of Missouri	2022-07-26	USA: Missouri, USA: Missouri,	2200
ERR7427820	PRJEB48985	SAMEA10803503	CEMM RESEARCH CENTER FOR MOLECULAR MEDICINE OF THE AUSTRIAN ACADEMY OF SCIENCES	2021-08-01	Austria, 46.61202786, 13.87713878,
SRR23309340	PRJNA839090	SAMN33006671	Biobot Analytics	2023-01-16/2023-01-17	USA: Maryland,	37000
SRR22242077	PRJNA801677	SAMN31658403	Biobot Analytics	2022-04-26/2022-04-27	USA: Maine,	3000
SRR23098846	PRJNA847239	SAMN32768652	ASU_WBE	2022-06-22	USA: Arizona, Maricopa, Tempe,	missing
SRR25650902	PRJNA957477	SAMN36997197	verily_ww	2023-01-09	USA: California,	2200
ERR10049724	PRJEB55313	SAMEA110626044	University of Liverpool	2022-01-21	United Kingdom,
SRR24057599	PRJNA896645	SAMN34061640	US CDC NWSS	2022-12-04	USA: Ohio,	13169
SRR23588253	PRJNA839090	SAMN33416473	Biobot Analytics	2023-02-01/2023-02-02	USA: Florida,	100000
ERR9812895	PRJEB53325	SAMEA14509306	University of Liverpool	2021-05-28	United Kingdom,
SRR26640555	PRJNA938474	SAMN38080419	Oregon State University	2023-10-09	USA: Oregon,	8925
SRR26150621	PRJNA850375	SAMN37513775	CDPHE-COVID	2023-08-25	USA: Colorado, Delta, county,	6857
ERR10064270	PRJEB55313	SAMEA110611905	University of Liverpool	2022-01-06	United Kingdom,
SRR23753162	PRJNA839090	SAMN33685264	Biobot Analytics	2023-02-26/2023-02-27	USA: Louisiana,	100000
SRR26410942	PRJNA874025	SAMN37858005	DCLS-NGS	2023-07-24	USA: Virginia,	52500
SRR18543721	PRJNA801677	SAMN27108373	Biobot Analytics	2022-02-07/2022-02-08	USA: Virginia,	100000
SRR23102752	PRJNA839090	SAMN32771541	Biobot Analytics	2022-12-29	USA: Nebraska,	4800
SRR23386032	PRJNA842493	SAMN33185561	Disease Prevention and Control	2022-09-05	USA: Texas, Houston,	37359
SRR22043475	PRJNA839090	SAMN31441002	Biobot Analytics	2022-10-11/2022-10-12	USA: Minnesota,	150000
SRR21037367	PRJNA748354	SAMN30303109	University of Missouri	2022-07-25	USA: Missouri, USA: Missouri,	16000
SRR26424918	PRJNA957477	SAMN37875751	verily_ww	2023-09-20	USA: California,	97000
SRR17853627	PRJNA735936	SAMN25563708	University of Louisville	2021-11-22	USA: Kentucky,	31269
ERR10051551	PRJEB55313	SAMEA110626244	University of Liverpool	2022-01-07	United Kingdom,
SRR23214665	PRJNA839090	SAMN32899146	Biobot Analytics	2023-01-09/2023-01-10	USA: Virginia,	65000
ERR7427690	PRJEB48985	SAMEA10803372	CEMM RESEARCH CENTER FOR MOLECULAR MEDICINE OF THE AUSTRIAN ACADEMY OF SCIENCES	2021-05-11	Austria, 47.2830804, 12.79125793,
SRR23590617	PRJNA850375	SAMN33417177	CDPHE-COVID	2022-10-17	USA: Colorado, Summit, county,	7857
ERR10062045	PRJEB55313	SAMEA110635918	University of Liverpool	2022-02-10	United Kingdom,
SRR25365287	PRJNA762029	SAMN36652553	MA_WWS	2022-07-17/2022-07-18	USA: Massachusetts,	1075656
ERR10057520	PRJEB55313	SAMEA110594129	University of Liverpool	2021-10-06	United Kingdom,
ERR9785689	PRJEB48206	SAMEA14456747	ERASMUS MC, UNIVERISTY MEDICAL CENTER	2021-06-30	Netherlands, Rotterdam, Katendrecht,
ERR5019788	PRJEB42191	SAMEA7742438	BANGOR UNIVERSITY	2020-04-16	United Kingdom, North Wales,
SRR22324366	PRJNA748354	SAMN31772121	University of Missouri	2022-08-31	USA: Missouri, USA: Missouri,	4895
ERR10069704	PRJEB55313	SAMEA110626336	University of Liverpool	2021-12-05	United Kingdom,
SRR23375434	PRJNA886720	SAMN33214511	CLT	2023-01-06	USA: North Carolina,	78141
SRR23905374	PRJNA748354	SAMN33812688	University of Missouri	2023-02-28	USA: Missouri, USA: Missouri,	60000
ERR7427151	PRJEB48985	SAMEA10802833	CEMM RESEARCH CENTER FOR MOLECULAR MEDICINE OF THE AUSTRIAN ACADEMY OF SCIENCES	2021-05-04	Austria, 47.40261939, 11.83536076,
SRR26521690	PRJNA938474	SAMN37982068	Oregon State University	2023-02-08	USA: Oregon,	40000
ERR10049911	PRJEB55313	SAMEA110604530	University of Liverpool	2021-10-08	United Kingdom,
SRR26120680	PRJNA938474	SAMN37456341	Oregon State University	2023-08-28	USA: Oregon,	10400
ERR10048886	PRJEB55313	SAMEA110604065	University of Liverpool	2021-11-12	United Kingdom,
SRR26774326	PRJNA896605	SAMN38193938	US CDC NWSS	2023-01-11	USA: New York,	6639
SRR23510130	PRJNA850375	SAMN33338003	CDPHE-COVID	2022-10-03	USA: Colorado, Eagle, county,	19286
SRR26078042	PRJNA748354	SAMN37419950	University of Missouri	2023-08-29	USA: Missouri, USA: Missouri,	490000
ERR12645982	PRJEB44932	SAMEA115180331	swiss pathogen surveillance platform (spsp)	2023-01-02	SZ, Switzerland,
SRR21019680	PRJNA867408	SAMN30273660	Wisconsin State Laboratory of Hygiene	2022-03-29	USA: Wisconsin,	>
SRR24746489	PRJNA812604	SAMN35438163	UPHL_ID	2023-05-09	USA: Utah,	1322
ERR10052781	PRJEB55313	SAMEA110619479	University of Liverpool	2021-11-30	United Kingdom,
SRR25503670	PRJNA839090	SAMN36823344	Biobot Analytics	2023-07-23/2023-07-24	USA: Hawaii,	59000
SRR22292025	PRJNA839090	SAMN31719868	Biobot Analytics	2022-10-13/2022-10-14	USA: Connecticut,	65000
SRR25260257	PRJNA850375	SAMN36429738	CDPHE-COVID	2023-05-25	USA: Colorado, Garfield, county,	16714
SRR15384003	PRJNA746354	SAMN20584336	Biobot Analytics	2021-06-09/2021-06-10	USA: Florida,	195299
SRR22292018	PRJNA839090	SAMN31719875	Biobot Analytics	missing	USA: Kansas,	NA
ERR10064922	PRJEB55313	SAMEA110611187	University of Liverpool	2022-03-03	United Kingdom,
SRR25837961	PRJNA850375	SAMN37214452	CDPHE-COVID	2023-07-20	USA: Colorado, Summit, county,	28571
SRR16037792	PRJNA746354	SAMN21418337	Biobot Analytics	2021-08-16/2021-08-17	USA: North Carolina,	100517
SRR20680213	PRJNA839090	SAMN30004539	Biobot Analytics	2022-07-11/2022-07-12	USA: Maryland,	78000
SRR22910077	PRJNA839090	SAMN32474397	Biobot Analytics	2022-12-11/2022-12-12	USA: Kansas,	42235
SRR26302488	PRJNA748354	SAMN37704683	University of Missouri	2023-09-20	USA: Missouri, USA: Missouri,	11500
SRR23098620	PRJNA847239	SAMN32768713	ASU_WBE	2022-07-18	USA: Georgia, Sumter, Americus,	missing
SRR27042478	PRJNA1006637	SAMN38639629	South Dakota INBRE/Avera Institute for Human Genetics	2022-11-01	USA: South Dakota,	10000
SRR22578083	PRJNA886720	SAMN32115862	CLT	2022-10-17	USA: North Carolina,	8459
SRR23375432	PRJNA886720	SAMN33214509	CLT	2023-01-05	USA: North Carolina,	14320
SRR25592980	PRJNA1004046	SAMN36920898	The University of Hong Kong	2022-03-15	Hong Kong,	67000
SRR26150635	PRJNA850375	SAMN37513698	CDPHE-COVID	2023-08-09	USA: Colorado, Boulder Weld, county,	75544
ERR10058075	PRJEB55313	SAMEA110596102	University of Liverpool	2021-12-14	United Kingdom,
ERR12076469	PRJEB65603	SAMEA114430898	statens serum institut	2023-08-29	Denmark, 55.21012, 11.72463,
SRR24509733	PRJNA839090	SAMN35043472	Biobot Analytics	2023-04-30/2023-05-01	USA: Iowa,	75849
ERR10064284	PRJEB55313	SAMEA110634145	University of Liverpool	2022-02-17	United Kingdom,
SRR24981798	PRJNA938474	SAMN35812643	Oregon State University	2023-05-30	USA: Oregon,	92850
SRR24981527	PRJNA938474	SAMN35811391	Oregon State University	2023-05-24	USA: Oregon,	300000
SRR22474978	PRJNA839090	SAMN31951893	Biobot Analytics	2022-11-14	USA: Texas,	143000
SRR20207865	PRJNA839090	SAMN29716718	Biobot Analytics	2022-06-29/2022-06-30	USA: North Carolina,	10000
SRR26450398	PRJNA748354	SAMN37904080	University of Missouri	2023-10-10	USA: Missouri, USA: Missouri,	3979
SRR24057386	PRJNA896645	SAMN34061531	US CDC NWSS	2023-02-06	USA: Ohio,	226729
ERR5922190	PRJEB44932	SAMEA8745772	Swiss Institute of Bioinformatics, Switzerland	2020-12-27	Switzerland, restricted access, restricted access, Ski Resort,
SRR19433279	PRJNA812604	SAMN28703979	UPHL_ID	2022-03-10	USA: Utah,	254971
SRR26776498	PRJNA896605	SAMN38189986	US CDC NWSS	2023-06-21	USA: New York,	113
SRR26777690	PRJNA896605	SAMN38189792	US CDC NWSS	2023-06-27	USA: New York,	6729
ERR10071418	PRJEB55313	SAMEA110623291	University of Liverpool	2021-12-29	United Kingdom,
ERR8778032	PRJEB48985	SAMEA13166459	CEMM RESEARCH CENTER FOR MOLECULAR MEDICINE OF THE AUSTRIAN ACADEMY OF SCIENCES	2022-02-08	Austria, 48.172266623, 16.465265077,
SRR27200415	PRJNA1002991	SAMN38813357	NCSLPH_EnviroWW	2023-10-24	USA: North Carolina,	550000
ERR9862061	PRJEB44932	SAMEA110149581	Swiss Institute of Bioinformatics, Switzerland	2021-06-16	Switzerland, 46.5202, 6.5929, VD - Lausanne - STEP Vidy,
SRR17454248	PRJNA748354	SAMN26199289	University of Missouri	2021-12-15	USA: Missouri, USA: Missouri,	Not Collected
SRR23102895	PRJNA839090	SAMN32771412	Biobot Analytics	2023-01-02/2023-01-03	USA: Tennessee,	600000
SRR26776703	PRJNA896605	SAMN38190935	US CDC NWSS	2023-05-23	USA: New York,	14475
SRR15240890	PRJNA748354	SAMN26199219	University of Missouri	2021-04-27	USA: Missouri, USA: Missouri,	60000
ERR10063221	PRJEB55313	SAMEA110615808	University of Liverpool	2022-03-02	United Kingdom,
SRR24687402	PRJNA850375	SAMN35304967	CDPHE-COVID	2023-02-13	USA: Colorado, Larimer, county,	9292
SRR23386170	PRJNA842493	SAMN33186096	Disease Prevention and Control	2022-12-19	USA: Texas, Houston,	600
SRR27667334	PRJNA1067101	SAMN39514765	Symbiosis School of Biological Scineces, Symbiosis International (Deemed University)	2021-12-13	India: Warje Mumbai-Banglore Highway, Pune, Maharashtra,	NA
ERR9851304	PRJEB53227	SAMEA110137876	national institute of biology	2021-09-02	Slovenia, 46, 15,
ERR10059163	PRJEB55313	SAMEA110610053	University of Liverpool	2021-12-04	United Kingdom,
SRR25837904	PRJNA850375	SAMN37214353	CDPHE-COVID	2023-07-18	USA: Colorado, El Paso, county,	4779
SRR24190606	PRJNA842493	SAMN34223555	Disease Prevention and Control	2023-04-03	USA: Texas, Houston,	3825
ERR10062100	PRJEB55313	SAMEA110615595	University of Liverpool	2022-02-17	United Kingdom,
SRR19532620	PRJNA762073	SAMN27603684	WSDA_GT	2022-02-18	USA: Washington,	14470
SRR23702957	PRJNA941107	SAMN33590009	National Institute for Communicable Diseases (NICD)	2021-05-10	South Africa: Zandvleit Wastewater, City of Cape Town MM, Western Cape,	NA
SRR25557199	PRJNA850375	SAMN36772844	CDPHE-COVID	2023-07-10	USA: Colorado, Las Animas, county,	14286
SRR15435162	PRJNA746354	SAMN20749406	Biobot Analytics	2021-07-19/2021-07-20	USA: Minnesota,	115000
SRR26378107	PRJNA1025240	SAMN37804572	University of Missouri	2023-09-25	USA: Michigan, USA: Michigan,	Variable
SRR24093717	PRJNA896645	SAMN34099069	US CDC NWSS	2022-01-09	USA: Ohio,	377378
ERR10068160	PRJEB55313	SAMEA110628858	University of Liverpool	2022-01-07	United Kingdom,
SRR15240842	PRJNA748354	SAMN26199219	University of Missouri	2021-04-27	USA: Missouri, USA: Missouri,	66738
SRR23102917	PRJNA839090	SAMN32771317	Biobot Analytics	2023-01-02/2023-01-03	USA: Indiana,	3000
SRR25826624	PRJNA839090	SAMN37212935	Biobot Analytics	2023-08-20/2023-08-21	USA: New York,	848328
SRR26777488	PRJNA896605	SAMN38192142	US CDC NWSS	2023-04-05	USA: New York,	6734
SRR26773197	PRJNA896605	SAMN38191112	US CDC NWSS	2023-05-23	USA: New York,	6908
SRR17724375	PRJNA765612	SAMN25231071	University of Nevada Reno	2021-11-13	USA: Nevada,	300000
ERR10554123	PRJEB57192	SAMEA112140852	university of exeter	2022-01-18	United Kingdom,
SRR24063098	PRJNA896645	SAMN34067933	US CDC NWSS	2023-02-27	USA: Ohio,	29000
SRR24011078	PRJNA896645	SAMN33977385	US CDC NWSS	2022-03-20	USA: Ohio,	15284
SRR18573706	PRJNA748354	SAMN27184638	University of Missouri	2022-02-22	USA: Missouri, USA: Missouri,	13940
SRR22236720	PRJNA801677	SAMN31659692	Biobot Analytics	2022-06-13/2022-06-14	USA: Pennsylvania,	124000
SRR23702826	PRJNA941107	SAMN33590182	National Institute for Communicable Diseases (NICD)	2021-10-12	South Africa: Bloemspruit Wastewater, MANGAUNG, Free State,	NA
SRR22260038	PRJNA801677	SAMN31661378	Biobot Analytics	2022-09-20/2022-09-21	USA: Massachusetts,	94000
SRR15647161	PRJNA746354	SAMN21013671	Biobot Analytics	2021-08-03/2021-08-04	USA: Kansas,	98000
SRR24765120	PRJNA839090	SAMN35529693	Biobot Analytics	2023-05-21/2023-05-22	USA: Connecticut,	45878
SRR24386105	PRJNA839090	SAMN34498624	Biobot Analytics	2023-04-19	USA: Alabama,	3000
SRR21111203	PRJNA839090	SAMN30004421	Biobot Analytics	2022-07-10/2022-07-11	USA: Connecticut,	75000
SRR23309413	PRJNA839090	SAMN33006562	Biobot Analytics	2023-01-16/2023-01-17	USA: Indiana,	16000
ERR8610861	PRJEB48985	SAMEA13010653	CEMM RESEARCH CENTER FOR MOLECULAR MEDICINE OF THE AUSTRIAN ACADEMY OF SCIENCES	2021-12-13	Austria, 47.271025835, 15.9796579960001,
SRR27200397	PRJNA1002991	SAMN38813359	NCSLPH_EnviroWW	2023-10-24	USA: North Carolina,	173000
ERR10550913	PRJEB57192	SAMEA112140216	university of exeter	2022-03-19	United Kingdom,
SRR26078442	PRJNA748354	SAMN37419946	University of Missouri	2023-07-25	USA: Missouri, USA: Missouri,	7500
SRR16828091	PRJNA771693	SAMN22938057	TGen North	2021-01-04	USA: Massachusetts,	missing
ERR10066484	PRJEB55313	SAMEA110624737	University of Liverpool	2022-02-04	United Kingdom,
ERR9813603	PRJEB53325	SAMEA14508494	University of Liverpool	2020-12-29	United Kingdom,
SRR26257034	PRJNA839090	SAMN37648155	Biobot Analytics	2023-09-15	USA: Georgia,	325000
SRR25652806	PRJNA957477	SAMN36998156	verily_ww	2023-07-26	USA: California,	97000
SRR24687404	PRJNA850375	SAMN35304965	CDPHE-COVID	2023-02-13	USA: Colorado, Denver Arapahoe, county,	247443
ERR5922278	PRJEB44932	SAMEA8745845	Swiss Institute of Bioinformatics, Switzerland	2021-01-14	Switzerland, 47.4007, 8.481, ZH - Z√ºrich - ARA Werdh√∂lzli,
SRR27006777	PRJNA957477	SAMN36468645	verily_ww	2022-03-26	USA: California,	1480000
SRR22312779	PRJNA850375	SAMN31756433	CDPHE-COVID	2021-08-04	USA: Colorado, Boulder, county,	89383
SRR20333159	PRJNA765346	SAMN29852895	WA_GT	2022-07-01	USA: Washington,	225000
SRR25054675	PRJNA766696	SAMN36026711	TGen North	2023-03-16	USA: Arizona, Yuma County,	18039
ERR10064848	PRJEB55313	SAMEA110610411	University of Liverpool	2022-01-29	United Kingdom,
ERR10072187	PRJEB55313	SAMEA110606911	University of Liverpool	2022-01-23	United Kingdom,
SRR26774015	PRJNA896605	SAMN38189375	US CDC NWSS	2023-07-12	USA: New York,	12117
SRR25665887	PRJNA896645	SAMN37032907	US CDC NWSS	2023-07-30	USA: Ohio,	44680
SRR26799021	PRJNA938474	SAMN38220156	Oregon State University	2022-11-07	USA: Oregon,	300000
SRR15709965	PRJNA746354	SAMN20584389	Biobot Analytics	2021-07-14/2021-07-15	USA: Florida,	195299
ERR10053575	PRJEB55313	SAMEA110593382	University of Liverpool	2021-11-20	United Kingdom,
SRR21554575	PRJNA839090	SAMN30837786	Biobot Analytics	2022-08-28/2022-08-29	USA: Massachusetts,	55000
SRR20822864	PRJNA839090	SAMN30133078	Biobot Analytics	2022-07-17/2022-07-18	USA: Virginia,	99112
SRR17453732	PRJNA748354	SAMN26199249	University of Missouri	2021-12-13	USA: Missouri, USA: Missouri,	17000
SRR24035331	PRJNA886720	SAMN34027214	CLT	2023-02-23	USA: North Carolina,	49384
SRR21729926	PRJNA839090	SAMN31045819	Biobot Analytics	2022-09-12/2022-09-13	USA: Illinois,	265000
SRR25429973	PRJNA812604	SAMN36715963	UPHL_ID	2023-06-22	USA: Utah,	36244
ERR9862429	PRJEB44932	SAMEA110149948	Swiss Institute of Bioinformatics, Switzerland	2021-04-17	Switzerland, 47.4007, 8.481, ZH - Z√ºrich - ARA Werdh√∂lzli,
SRR26319996	PRJNA1025240	SAMN37717081	University of Missouri	2023-08-31	USA: Michigan, USA: Michigan,	Variable
ERR10071477	PRJEB55313	SAMEA110627997	University of Liverpool	2021-10-17	United Kingdom,
SRR26664855	PRJNA769117	SAMN36349837	SDSU_GT	2023-02-06	USA: South Dakota,	192517
SRR15202265	PRJNA746354	SAMN20331421	Biobot Analytics	2021-06-30/2021-07-01	USA: California,	550000
SRR24134109	PRJNA886720	SAMN34144548	CLT	2023-03-10	USA: North Carolina,	13296
SRR19461431	PRJNA812604	SAMN28788963	UPHL_ID	2022-04-07	USA: Utah,	9095
SRR22710235	PRJNA850375	SAMN32130904	CDPHE-COVID	2022-01-06	USA: Colorado, Adams Arapahoe, county,	268004
SRR22259928	PRJNA801677	SAMN31660652	Biobot Analytics	2022-07-25/2022-07-26	USA: Utah,	615000
SRR21194327	PRJNA839090	SAMN30486474	Biobot Analytics	2022-08-09/2022-08-10	USA: Hawaii,	109236
SRR17454168	PRJNA748354	SAMN26199252	University of Missouri	2021-11-23	USA: Missouri, USA: Missouri,	490000
SRR17453709	PRJNA748354	SAMN26199296	University of Missouri	2021-09-14	USA: Missouri, USA: Missouri,	13300
SRR15507882	PRJNA735936	SAMN20845543	University of Louisville	2021-06-28	USA: Kentucky,	22437
SRR23614759	PRJNA839090	SAMN33438790	Biobot Analytics	2023-02-13	USA: Virginia,	78322
SRR25914796	PRJNA980445	SAMN37283003	University of Venda	2021-12-06	South Africa: Louis Trichardt,Limpopo,	NA
ERR10049674	PRJEB55313	SAMEA110629706	University of Liverpool	2021-10-01	United Kingdom,
SRR27642353	PRJNA1006637	SAMN39502394	South Dakota INBRE/Avera Institute for Human Genetics	2022-05-10	USA: South Dakota,	10000
SRR24529573	PRJNA896645	SAMN35065302	US CDC NWSS	2023-04-23	USA: Ohio,	8400
ERR7426745	PRJEB48985	SAMEA10802406	CEMM RESEARCH CENTER FOR MOLECULAR MEDICINE OF THE AUSTRIAN ACADEMY OF SCIENCES	2021-03-23	Austria, 47.60395253, 12.1879538,
ERR10063514	PRJEB55313	SAMEA110596307	University of Liverpool	2022-02-15	United Kingdom,
SRR26772710	PRJNA896605	SAMN38192899	US CDC NWSS	2023-03-02	USA: New York,	1374
SRR26786076	PRJNA850375	SAMN38181955	CDPHE-COVID	2023-10-09	USA: Colorado, Teller, county,	6379
SRR15709821	PRJNA746354	SAMN20841656	Biobot Analytics	2021-07-27	USA: New York,	NA
SRR15646871	PRJNA746354	SAMN21013595	Biobot Analytics	2021-07-29/2021-07-30	USA: North Carolina,	574091
SRR25503383	PRJNA839090	SAMN33975380	Biobot Analytics	2023-03-19/2023-03-20	USA: Kansas,	54985
SRR18270831	PRJNA765612	SAMN26523649	University of Nevada Reno	2022-02-23	USA: Nevada,	500
SRR23613435	PRJNA862960	SAMN33438268	Biobot Analytics	2023-02-12/2023-02-13	USA: Pennsylvania,	4000
ERR10058816	PRJEB55313	SAMEA110597765	University of Liverpool	2021-12-29	United Kingdom,
ERR10071424	PRJEB55313	SAMEA110625295	University of Liverpool	2021-10-31	United Kingdom,
SRR23458468	PRJNA839090	SAMN33291926	Biobot Analytics	2023-02-01/2023-02-02	USA: Virginia,	5300
SRR25757750	PRJNA896645	SAMN37146156	US CDC NWSS	2023-08-06	USA: Ohio,	6700
SRR19588655	PRJNA839090	SAMN28924229	Biobot Analytics	2022-05-22/2022-05-23	USA: Connecticut,	75000
SRR22911370	PRJNA847239	SAMN32478941	ASU_WBE	2022-04-11	USA: Oregon, Polk, Rickreall,	missing
SRR27675081	PRJNA938474	SAMN39525964	Oregon State University	2022-06-30	USA: Oregon,	10520
SRR26774890	PRJNA896605	SAMN38191667	US CDC NWSS	2023-04-26	USA: New York,	7499
SRR23311166	PRJNA896161	SAMN33011486	HARRISLAB	2022-12-07	USA: North Carolina,	84189
SRR21374581	PRJNA875025	SAMN30613497	University of Colorado, Boulder	2020-09-01	USA:Colorado,Boulder,
SRR26777096	PRJNA896605	SAMN38193238	US CDC NWSS	2023-02-14	USA: New York,	10890
SRR22910175	PRJNA839090	SAMN32474462	Biobot Analytics	2022-12-12/2022-12-13	USA: Massachusetts,	3000
ERR10057419	PRJEB55313	SAMEA110594115	University of Liverpool	2021-11-02	United Kingdom,
SRR16776314	PRJNA748354	SAMN26199366	University of Missouri	2021-08-09	USA: Missouri, USA: Missouri,	22818
ERR9862210	PRJEB44932	SAMEA110149729	Swiss Institute of Bioinformatics, Switzerland	2021-05-20	Switzerland, 47.4007, 8.481, ZH - Z√ºrich - ARA Werdh√∂lzli,
SRR19663148	PRJNA812604	SAMN29094561	UPHL_ID	2022-01-27	USA: Utah,	17312
SRR24899578	PRJNA839090	SAMN35716050	Biobot Analytics	2023-05-31/2023-06-01	USA: Wisconsin,	360000
SRR24335651	PRJNA896645	SAMN34418771	US CDC NWSS	2023-04-16	USA: Ohio,	27000
SRR23194986	PRJNA812604	SAMN32878253	UPHL_ID	2022-11-17	USA: Utah,	102624
ERR10048717	PRJEB55313	SAMEA110631283	University of Liverpool	2021-10-08	United Kingdom,
SRR15129098	PRJNA746354	SAMN20204440	Biobot Analytics	2021-06-09/2021-06-10	USA: Florida,	776150
SRR23863823	PRJNA839090	SAMN33758624	Biobot Analytics	2023-03-06	USA: Puerto Rico,	193914
SRR17213795	PRJNA788395	SAMN23969698	McGill University	2021-03-11	Canada:Quebec,Montreal,	1700000
SRR26544056	PRJNA748354	SAMN38016040	University of Missouri	2023-10-18	USA: Missouri, USA: Missouri,	9000
ERR10053576	PRJEB55313	SAMEA110594714	University of Liverpool	2021-11-11	United Kingdom,
ERR7427382	PRJEB48985	SAMEA10803064	CEMM RESEARCH CENTER FOR MOLECULAR MEDICINE OF THE AUSTRIAN ACADEMY OF SCIENCES	2021-06-03	Austria, 46.73683342, 14.84602767,
SRR25186101	PRJNA850375	SAMN35821439	CDPHE-COVID	2023-05-25	USA: Colorado, Denver Arapahoe, county,	247443
SRR25412942	PRJNA748354	SAMN36701953	University of Missouri	2023-05-31	USA: Missouri, USA: Missouri,	3300
SRR23364504	PRJNA839090	SAMN33192091	Biobot Analytics	2023-01-22/2023-01-23	USA: California,	40000
SRR25070765	PRJNA946141	SAMN36071644	University of Miami	2022-09-06	USA: Florida, USA: Florida,	0
ERR10070135	PRJEB55313	SAMEA110625403	University of Liverpool	2021-10-17	United Kingdom,
ERR10062197	PRJEB55313	SAMEA110635938	University of Liverpool	2022-01-27	United Kingdom,
SRR22554240	PRJNA839090	SAMN32076136	Biobot Analytics	2022-11-22	USA: New Mexico,	13179
SRR25926353	PRJNA839090	SAMN37298748	Biobot Analytics	2023-08-27/2023-08-28	USA: Nevada,	984000
ERR10054534	PRJEB55313	SAMEA110638776	University of Liverpool	2021-11-23	United Kingdom,
SRR24837911	PRJNA850375	SAMN35627930	CDPHE-COVID	2023-04-20	USA: Colorado, Summit, county,	14286
SRR23904979	PRJNA946141	SAMN33812324	University of Miami	2021-03-23	USA: Florida,	1280
SRR21010477	PRJNA839090	SAMN30246980	Biobot Analytics	2022-07-25/2022-07-26	USA: Indiana,	14000
SRR22879169	PRJNA850375	SAMN32378470	CDPHE-COVID	2022-03-03	USA: Colorado, Larimer, county,	26621
SRR21554353	PRJNA839090	SAMN30838008	Biobot Analytics	2022-08-28/2022-08-29	USA: New York,	1068012
SRR16004560	PRJNA765031	SAMN21541313	Laboratoire national de sante	2020-12-06	Luxembourg: TROISVIERGES,	NA
SRR19636218	PRJNA812604	SAMN28987005	UPHL_ID	2022-02-03	USA: Utah,	64533
SRR25652482	PRJNA957477	SAMN36997900	verily_ww	2023-05-07	USA: California,	3500000
SRR24065818	PRJNA889839	SAMN34069808	Wisconsin State Laboratory of Hygiene	2023-03-14	USA: Wisconsin,	<
SRR23702781	PRJNA941107	SAMN33590196	National Institute for Communicable Diseases (NICD)	2021-11-02	South Africa: Mdantsane waterwaste, BUFFALO CITY MM, Eastern Cape,	NA
SRR20208053	PRJNA839090	SAMN29716599	Biobot Analytics	2022-06-28	USA: Kansas,	1955
SRR26777100	PRJNA896605	SAMN38193242	US CDC NWSS	2023-02-14	USA: New York,	6369
SRR23489208	PRJNA812604	SAMN33315684	UPHL_ID	2023-01-31	USA: Utah,	2863
SRR25585184	PRJNA839090	SAMN36911396	Biobot Analytics	2023-07-30/2023-07-31	USA: Hawaii,	32600
SRR23194819	PRJNA886720	SAMN32877934	CLT	2022-12-12	USA: North Carolina,	15527
SRR25300232	PRJNA957477	SAMN36468580	verily_ww	2022-01-10	USA: California,	1480000
SRR26777493	PRJNA896605	SAMN38192147	US CDC NWSS	2023-04-04	USA: New York,	56967
SRR19350157	PRJNA748354	SAMN28590596	University of Missouri	2022-04-26	USA: Missouri, USA: Missouri,	115895
SRR20021066	PRJNA748354	SAMN29580109	University of Missouri	2022-06-21	USA: Missouri, USA: Missouri,	900
SRR21473920	PRJNA839090	SAMN30718418	Biobot Analytics	2022-08-21/2022-08-22	USA: New Jersey,	145000
SRR23363680	PRJNA842493	SAMN33192699	Disease Prevention and Control	2023-01-09	USA: Texas, Houston,	85129
SRR15294660	PRJNA748354	SAMN26199341	University of Missouri	2021-04-12	USA: Missouri, USA: Missouri,	22818
SRR22237027	PRJNA801677	SAMN31659229	Biobot Analytics	2022-05-16/2022-05-17	USA: Maine,	9000
SRR26775249	PRJNA896605	SAMN38192775	US CDC NWSS	2023-03-08	USA: New York,	7741
SRR23043794	PRJNA850375	SAMN32669447	CDPHE-COVID	2022-05-16	USA: Colorado, Adams, county,	54561
SRR27148717	PRJNA896605	SAMN38729592	US CDC NWSS	2023-07-11	USA: New York,	152482
SRR25299647	PRJNA957477	SAMN36468859	verily_ww	2022-12-08	USA: California,	250000
SRR17213499	PRJNA788395	SAMN23969686	McGill University	2021-01-25	Canada:Quebec,Montreal,	1700000
SRR24112957	PRJNA896161	SAMN34123937	HARRISLAB	2022-08-08	USA: North Carolina,	550000
SRR20021103	PRJNA748354	SAMN29580107	University of Missouri	2022-05-24	USA: Missouri, USA: Missouri,	115895
ERR10054108	PRJEB55313	SAMEA110637118	University of Liverpool	2021-11-20	United Kingdom,
SRR18284233	PRJNA801677	SAMN26544579	Biobot Analytics	2022-01-18/2022-01-19	USA: Pennsylvania,	100000
SRR23102931	PRJNA839090	SAMN32771304	Biobot Analytics	2023-01-02/2023-01-03	USA: Illinois,	265000
SRR26681936	PRJNA957477	SAMN38117643	verily_ww	2023-10-23	USA: California,	60000
SRR19654383	PRJNA839090	SAMN29043868	Biobot Analytics	2022-05-30/2022-05-31	USA: Vermont,	31000
SRR25413210	PRJNA748354	SAMN36701964	University of Missouri	2023-06-14	USA: Missouri, USA: Missouri,	Not Collected
SRR24057525	PRJNA896645	SAMN34061326	US CDC NWSS	2022-12-04	USA: Ohio,	42000
SRR25144824	PRJNA839090	SAMN36297615	Biobot Analytics	2023-06-20/2023-06-21	USA: Vermont,	30000
SRR22955736	PRJNA896605	SAMN32539868	Syracuse University	2022-09-13	USA: New York,	31814
SRR20029212	PRJNA839090	SAMN29584990	Biobot Analytics	2022-06-21/2022-06-22	USA: Texas,	900000
SRR24996285	PRJNA886720	SAMN35843906	CLT	2023-03-24	USA: North Carolina,	173000
SRR16038088	PRJNA746354	SAMN21418277	Biobot Analytics	2021-08-17/2021-08-18	USA: Kentucky,	26400
ERR7566218	PRJEB48206	SAMEA11459101	ERASMUS MC, UNIVERISTY MEDICAL CENTER	2021-04-14	Netherlands, Rotterdam, Pretorialaan,
ERR7426819	PRJEB48985	SAMEA10802500	CEMM RESEARCH CENTER FOR MOLECULAR MEDICINE OF THE AUSTRIAN ACADEMY OF SCIENCES	2021-04-01	Austria, 47.36555563, 9.663055436,
SRR24673789	PRJNA748354	SAMN35218048	University of Missouri	2023-04-25	USA: Missouri, USA: Missouri,	60000
SRR23614970	PRJNA839090	SAMN33438847	Biobot Analytics	2023-02-13/2023-02-14	USA: Rhode Island,	10000
ERR10056846	PRJEB55313	SAMEA110610204	University of Liverpool	2021-12-21	United Kingdom,
ERR10063950	PRJEB55313	SAMEA110633550	University of Liverpool	2022-03-02	United Kingdom,
SRR22303968	PRJNA812604	SAMN31744904	UPHL_ID	2022-10-06	USA: Utah,	2863
ERR12653449	PRJEB44932	SAMEA115182028	swiss pathogen surveillance platform (spsp)	2023-08-12	Switzerland, SG,
ERR11280972	PRJEB60156	SAMEA113373646	Swedish University of Agricultural Sciences	2022-07-04	Sweden, Stockholm,
SRR18583138	PRJNA715712	SAMN27252834	The New School	2021-11-22	USA: New York, USA: Ney York,	Not Collected
SRR23044024	PRJNA850375	SAMN32669261	CDPHE-COVID	2022-04-14	USA: Colorado, Boulder, county,	89383
SRR26778026	PRJNA896605	SAMN38188481	US CDC NWSS	2023-08-16	USA: New York,	7499
ERR8611037	PRJEB48985	SAMEA13010831	CEMM RESEARCH CENTER FOR MOLECULAR MEDICINE OF THE AUSTRIAN ACADEMY OF SCIENCES	2022-01-01	Austria, 47.5045260470001, 9.70669547200004,
SRR25948623	PRJNA850375	SAMN37317516	CDPHE-COVID	2023-07-25	USA: Colorado, Chaffee, county,	19286
SRR25650172	PRJNA957477	SAMN36997558	verily_ww	2023-06-12	USA: California,	230000
ERR10062259	PRJEB55313	SAMEA110592814	University of Liverpool	2022-01-19	United Kingdom,
SRR22710214	PRJNA850375	SAMN32130923	CDPHE-COVID	2022-01-03	USA: Colorado, Arapahoe, county,	25714
ERR10062591	PRJEB55313	SAMEA110635427	University of Liverpool	2022-02-17	United Kingdom,
ERR9862719	PRJEB44932	SAMEA110150238	Swiss Institute of Bioinformatics, Switzerland	2021-03-05	Switzerland, 46.9174, 7.24057, BE - Laupen - ARA Sensetal,
SRR22236521	PRJNA801677	SAMN31659613	Biobot Analytics	2022-06-07/2022-06-08	USA: South Carolina,	9000
SRR26718303	PRJNA889839	SAMN38159150	Wisconsin State Laboratory of Hygiene	2023-10-17	USA: Wisconsin,	<
SRR23510136	PRJNA850375	SAMN33337998	CDPHE-COVID	2022-10-04	USA: Colorado, Teller, county,	7143
SRR17853746	PRJNA735936	SAMN25563539	University of Louisville	2021-09-13	USA: Kentucky,	11203
SRR23364431	PRJNA839090	SAMN33191801	Biobot Analytics	2023-01-23	USA: Virginia,	118497
SRR21883343	PRJNA839090	SAMN31260695	Biobot Analytics	2022-09-25/2022-09-26	USA: South Dakota,	15500
SRR26778268	PRJNA896605	SAMN38187452	US CDC NWSS	2023-09-27	USA: New York,	5532
SRR23363778	PRJNA842493	SAMN33192679	Disease Prevention and Control	2023-01-09	USA: Texas, Houston,	9375
SRR26798573	PRJNA938474	SAMN38219878	Oregon State University	2022-12-12	USA: Oregon,	10400
SRR23363666	PRJNA842493	SAMN33192712	Disease Prevention and Control	2023-01-16	USA: Texas, Houston,	16030
SRR24301901	PRJNA850375	SAMN34368870	CDPHE-COVID	2023-01-19	USA: Colorado, Summit, county,	28571
SRR21554324	PRJNA839090	SAMN30837789	Biobot Analytics	2022-08-28/2022-08-29	USA: Texas,	630000
ERR8777901	PRJEB48985	SAMEA13166328	CEMM RESEARCH CENTER FOR MOLECULAR MEDICINE OF THE AUSTRIAN ACADEMY OF SCIENCES	2022-01-30	Austria, 47.831138863, 16.542244973,
SRR24900612	PRJNA896645	SAMN35717538	US CDC NWSS	2023-05-14	USA: Ohio,	524154
SRR22304049	PRJNA812604	SAMN31744860	UPHL_ID	2022-09-27	USA: Utah,	209645
ERR10052745	PRJEB55313	SAMEA110596729	University of Liverpool	2021-10-26	United Kingdom,
SRR24054634	PRJNA896645	SAMN34057825	US CDC NWSS	2022-09-11	USA: Ohio,	103379
ERR10055893	PRJEB55313	SAMEA110636118	University of Liverpool	2021-12-11	United Kingdom,
SRR24323628	PRJNA850375	SAMN34371499	CDPHE-COVID	2023-02-16	USA: Colorado, Pitkin, county,	17571
SRR23982040	PRJNA839090	SAMN33939664	Biobot Analytics	2023-03-15/2023-03-16	USA: Maryland,	78000
SRR23366390	PRJNA850375	SAMN33194554	CDPHE-COVID	2022-08-24	USA: Colorado, Las Animas, county,	14286
SRR26774700	PRJNA896605	SAMN38187424	US CDC NWSS	2023-09-27	USA: New York,	4705
SRR22242143	PRJNA801677	SAMN31658117	Biobot Analytics	2022-04-12/2022-04-13	USA: Connecticut,	228000
SRR23214168	PRJNA862960	SAMN32899640	Biobot Analytics	2023-01-09/2023-01-10	USA: Pennsylvania,	34200
ERR12330900	PRJEB61810	SAMEA114705202	Uppsala University	2023-05-16	Sweden, 59.31, 18.11, Henriksdals reningsverk Stockholm Vatten Och Avfall,
SRR24808564	PRJNA850375	SAMN35572099	CDPHE-COVID	2023-04-06	USA: Colorado, Larimer, county,	17997
SRR26799000	PRJNA938474	SAMN38220205	Oregon State University	2022-10-25	USA: Oregon,	16555
SRR25548529	PRJNA896645	SAMN36871117	US CDC NWSS	2023-06-25	USA: Ohio,	44680
SRR16828098	PRJNA771693	SAMN22938051	TGen North	2021-01-18	USA: Maine,	missing
ERR10070975	PRJEB55313	SAMEA110624869	University of Liverpool	2021-10-31	United Kingdom,
SRR24687385	PRJNA850375	SAMN35305026	CDPHE-COVID	2023-02-06	USA: Colorado, Eagle, county,	19286
SRR27251717	PRJNA1039783	SAMN38720411	pa_dohbol	2023-10-09	USA: Pennsylvania,	200000
ERR10052408	PRJEB55313	SAMEA110597625	University of Liverpool	2021-11-27	United Kingdom,
ERR10060988	PRJEB55313	SAMEA110639081	University of Liverpool	2022-02-15	United Kingdom,
SRR21730011	PRJNA839090	SAMN31045792	Biobot Analytics	2022-09-12	USA: North Dakota,	25679
SRR26682865	PRJNA938474	SAMN38120010	Oregon State University	2023-09-05	USA: Oregon,	662235
SRR22292107	PRJNA839090	SAMN31719800	Biobot Analytics	2022-10-17	USA: Hawaii,	3000
SRR15291337	PRJNA746354	SAMN20445285	Biobot Analytics	2021-07-05/2021-07-06	USA: Pennsylvania,	34200
SRR27148458	PRJNA896605	SAMN38471886	US CDC NWSS	2023-10-31	USA: New York,	278775
SRR15240968	PRJNA748354	SAMN26199231	University of Missouri	2021-04-26	USA: Missouri, USA: Missouri,	506
SRR24190642	PRJNA842493	SAMN34223464	Disease Prevention and Control	2023-03-13	USA: Texas, Houston,	33102
ERR10063960	PRJEB55313	SAMEA110610755	University of Liverpool	2022-03-12	United Kingdom,
SRR16362100	PRJNA771693	SAMN22335487	TGen North	2021-01-11	USA: Connecticut,	missing
ERR10055022	PRJEB55313	SAMEA110638075	University of Liverpool	2021-10-26	United Kingdom,
SRR24469459	PRJNA812604	SAMN35002383	UPHL_ID	2023-04-06	USA: Utah,	94005
SRR25726242	PRJNA839090	SAMN37109193	Biobot Analytics	2023-08-14/2023-08-15	USA: Louisiana,	99712
SRR18543745	PRJNA801677	SAMN27108436	Biobot Analytics	2022-02-08/2022-02-09	USA: Pennsylvania,	100000
SRR23293450	PRJNA850375	SAMN32979842	CDPHE-COVID	2022-05-23	USA: Colorado, Eagle, county,	19286
SRR25651619	PRJNA957477	SAMN36998500	verily_ww	2023-06-19	USA: California,	250000
ERR10053830	PRJEB55313	SAMEA110614723	University of Liverpool	2021-11-09	United Kingdom,
SRR22720209	PRJNA839090	SAMN32206405	Biobot Analytics	2022-11-28/2022-11-29	USA: Florida,	85700
SRR23194977	PRJNA812604	SAMN32878261	UPHL_ID	2022-11-17	USA: Utah,	53313
SRR26774511	PRJNA896605	SAMN38187396	US CDC NWSS	2023-09-28	USA: New York,	2809
SRR25407951	PRJNA850375	SAMN36697954	CDPHE-COVID	2023-07-05	USA: Colorado, Ouray, county,	2152
SRR19787405	PRJNA839090	SAMN29252552	Biobot Analytics	2022-06-08	USA: Virginia,	78322
SRR21037328	PRJNA748354	SAMN30303109	University of Missouri	2022-07-25	USA: Missouri, USA: Missouri,	11883
SRR20011767	PRJNA839090	SAMN29548152	Biobot Analytics	2022-06-12/2022-06-13	USA: Florida,	829725
SRR23906179	PRJNA850375	SAMN33817552	CDPHE-COVID	2023-01-03	USA: Colorado, Douglas, county,	34786
ERR10059659	PRJEB55313	SAMEA110591532	University of Liverpool	2022-01-25	United Kingdom,
ERR10056497	PRJEB55313	SAMEA110595127	University of Liverpool	2021-11-04	United Kingdom,
SRR26777812	PRJNA896605	SAMN38190334	US CDC NWSS	2023-06-07	USA: New York,	53437
SRR24674068	PRJNA748354	SAMN35218039	University of Missouri	2023-03-20	USA: Missouri, USA: Missouri,	Not Collected
SRR22793414	PRJNA812604	SAMN32287514	UPHL_ID	2022-11-01	USA: Utah,	17312
SRR22128916	PRJNA839090	SAMN31553193	Biobot Analytics	2022-10-17/2022-10-18	USA: New Jersey,	47000
SRR25299617	PRJNA957477	SAMN36468613	verily_ww	2022-02-16	USA: California,	1480000
ERR10070772	PRJEB55313	SAMEA110600753	University of Liverpool	2022-01-23	United Kingdom,
SRR24128184	PRJNA839090	SAMN34137423	Biobot Analytics	2023-03-27/2023-03-28	USA: Maryland,	91000
SRR18390497	PRJNA801677	SAMN26725556	Biobot Analytics	2022-01-24/2022-01-25	USA: US Virgin Islands,	20000
SRR21010659	PRJNA839090	SAMN30246745	Biobot Analytics	2022-07-24/2022-07-25	USA: Florida,	103000
SRR23366213	PRJNA850375	SAMN33194215	CDPHE-COVID	2022-07-26	USA: Colorado, El Paso, county,	34286
SRR25300161	PRJNA957477	SAMN36468866	verily_ww	2022-12-20	USA: California,	1480000
SRR20326105	PRJNA839090	SAMN29844891	Biobot Analytics	2022-07-03/2022-07-04	USA: Virginia,	16000
ERR10053985	PRJEB55313	SAMEA110616774	University of Liverpool	2021-11-25	United Kingdom,
ERR10064704	PRJEB55313	SAMEA110609654	University of Liverpool	2022-02-16	United Kingdom,
SRR25300609	PRJNA957477	SAMN36468983	verily_ww	2022-07-16	USA: California,	1500000
SRR25826602	PRJNA839090	SAMN37212912	Biobot Analytics	2023-08-20/2023-08-21	USA: Indiana,	98000
ERR10053226	PRJEB55313	SAMEA110609774	University of Liverpool	2021-11-30	United Kingdom,
SRR25407909	PRJNA850375	SAMN36697879	CDPHE-COVID	2023-06-08	USA: Colorado, Douglas, county,	14286
SRR21037445	PRJNA748354	SAMN30303107	University of Missouri	2022-07-05	USA: Missouri, USA: Missouri,	Not Collected
SRR25404421	PRJNA839090	SAMN36696136	Biobot Analytics	2023-07-10	USA: Tennessee,	300000
ERR10061452	PRJEB55313	SAMEA110618292	University of Liverpool	2022-03-02	United Kingdom,
SRR24838240	PRJNA850375	SAMN35628196	CDPHE-COVID	2023-05-04	USA: Colorado, Adams, county,	21429
SRR24085287	PRJNA812604	SAMN34082593	UPHL_ID	2023-03-09	USA: Utah,	254971
SRR21037084	PRJNA748354	SAMN30303110	University of Missouri	2022-08-01	USA: Missouri, USA: Missouri,	20000
SRR19451966	PRJNA812604	SAMN28702805	UPHL_ID	2022-03-03	USA: Utah,	112901
SRR23077990	PRJNA748354	SAMN32727822	University of Missouri	2022-12-29	USA: Missouri, USA: Missouri,	Not Collected
SRR21883397	PRJNA839090	SAMN30718505	Biobot Analytics	2022-08-22/2022-08-23	USA: Indiana,	36000
SRR18543735	PRJNA801677	SAMN27108361	Biobot Analytics	2022-02-09/2022-02-10	USA: Rhode Island,	200000
SRR26773529	PRJNA896605	SAMN38192421	US CDC NWSS	2023-03-22	USA: New York,	5339
ERR10067265	PRJEB55313	SAMEA110607133	University of Liverpool	2021-11-19	United Kingdom,
SRR26077986	PRJNA748354	SAMN37419947	University of Missouri	2023-08-15	USA: Missouri, USA: Missouri,	Not Collected
SRR22242330	PRJNA801677	SAMN31658091	Biobot Analytics	2022-04-11/2022-04-13	USA: Kentucky,	123000
SRR24054220	PRJNA896645	SAMN34058078	US CDC NWSS	2022-09-11	USA: Ohio,	32000
SRR26773661	PRJNA896605	SAMN38193061	US CDC NWSS	2023-02-22	USA: New York,	5339
SRR22324362	PRJNA748354	SAMN31772118	University of Missouri	2022-10-03	USA: Missouri, USA: Missouri,	12000
SRR19665318	PRJNA812604	SAMN29111693	UPHL_ID	2022-01-11	USA: Utah,	228700
SRR23905543	PRJNA748354	SAMN33812687	University of Missouri	2023-01-24	USA: Missouri, USA: Missouri,	3300
SRR24040733	PRJNA896645	SAMN34035358	US CDC NWSS	2022-07-19	USA: Ohio,	45000
SRR25070825	PRJNA946141	SAMN36071593	University of Miami	2022-08-17	USA: Florida, USA: Florida,	1409
SRR26099384	PRJNA839090	SAMN37442213	Biobot Analytics	2023-09-05/2023-09-06	USA: New York,	728123
SRR22064330	PRJNA886720	SAMN31484159	CLT	2022-08-23	USA: North Carolina,	41819
SRR20751146	PRJNA812604	SAMN30104232	UPHL_ID	2022-06-09	USA: Utah,	92047
SRR23363700	PRJNA842493	SAMN33192636	Disease Prevention and Control	2023-01-02	USA: Texas, Houston,	20920
SRR27148681	PRJNA896605	SAMN38284964	US CDC NWSS	2023-10-19	USA: New York,	11269
SRR21608041	PRJNA812604	SAMN30900385	UPHL_ID	2022-08-25	USA: Utah,	1322
SRR22474847	PRJNA839090	SAMN31952220	Biobot Analytics	2022-10-25/2022-10-26	USA: Washington,	16950
SRR24054245	PRJNA896645	SAMN34058183	US CDC NWSS	2022-10-30	USA: Ohio,	566136
SRR18910152	PRJNA757447	SAMN27761486	FDA	2022-03-16	USA: Maryland,	29758
ERR10067473	PRJEB55313	SAMEA110604500	University of Liverpool	2021-12-05	United Kingdom,
SRR19350048	PRJNA748354	SAMN28590591	University of Missouri	2022-05-10	USA: Missouri, USA: Missouri,	24174
ERR10063709	PRJEB55313	SAMEA110618741	University of Liverpool	2022-01-25	United Kingdom,
SRR25144788	PRJNA839090	SAMN36297698	Biobot Analytics	2023-06-13/2023-06-14	USA: Hawaii,	10000
SRR22321985	PRJNA886720	SAMN31774451	CLT	2022-09-16	USA: North Carolina,	78141
SRR22341161	PRJNA850375	SAMN31777446	CDPHE-COVID	2021-09-09	USA: Colorado, Pueblo, county,	96515
SRR23056053	PRJNA916712	SAMN32674221	Tata Institute for Genetics and Society	2022-01-28	India:Bengaluru,Hebbal,	1000000
SRR23906405	PRJNA850375	SAMN33817502	CDPHE-COVID	2022-12-08	USA: Colorado, Archuleta, county,	27857
ERR10550728	PRJEB57192	SAMEA112140035	university of exeter	2022-03-17	United Kingdom,
SRR23920384	PRJNA886720	SAMN33831193	CLT	2023-01-24	USA: North Carolina,	108105
SRR25192478	PRJNA812604	SAMN36357415	UPHL_ID	2023-06-08	USA: Utah,	208850
SRR20712969	PRJNA812604	SAMN30053812	UPHL_ID	2021-11-16	USA: Utah,	208850
SRR27250260	PRJNA1039783	SAMN38719976	pa_dohbol	2023-10-04	USA: Pennsylvania,	85000
SRR21931960	PRJNA765346	SAMN31318842	WA_GT	2022-10-07	USA: Washington,	73000
ERR10069710	PRJEB55313	SAMEA110605547	University of Liverpool	2022-01-30	United Kingdom,
SRR15529283	PRJNA746354	SAMN20841646	Biobot Analytics	2021-07-25/2021-07-26	USA: Hawaii,	308531
SRR19701924	PRJNA812604	SAMN29152741	UPHL_ID	2021-11-30	USA: Utah,	102624
SRR26521686	PRJNA938474	SAMN37982072	Oregon State University	2023-02-01	USA: Oregon,	40000
SRR22910166	PRJNA839090	SAMN32474470	Biobot Analytics	2022-12-12/2022-12-13	USA: Washington,	120000
SRR25493501	PRJNA812604	SAMN36808150	UPHL_ID	2023-07-20	USA: Utah,	19936
SRR14758559	PRJNA735936	SAMN19604875	University of Louisville	2021-05-03	USA: Kentucky,
SRR16776339	PRJNA748354	SAMN26199367	University of Missouri	2021-08-02	USA: Missouri, USA: Missouri,	490000
SRR23386031	PRJNA842493	SAMN33185562	Disease Prevention and Control	2022-09-05	USA: Texas, Houston,	1722
SRR15240923	PRJNA748354	SAMN26199200	University of Missouri	2021-06-22	USA: Missouri, USA: Missouri,	149112
SRR26796835	PRJNA938474	SAMN38218122	Oregon State University	2022-12-21	USA: Oregon,	300000
ERR10062771	PRJEB55313	SAMEA110611752	University of Liverpool	2022-01-26	United Kingdom,
SRR24190517	PRJNA842493	SAMN34223521	Disease Prevention and Control	2023-03-27	USA: Texas, Houston,	16030
ERR10059486	PRJEB55313	SAMEA110634245	University of Liverpool	2021-11-10	United Kingdom,
SRR21937886	PRJNA850375	SAMN31274647	CDPHE-COVID	2022-05-02	USA: Colorado, Ouray, county,	2152
SRR24455861	PRJNA850375	SAMN34719380	CDPHE-COVID	2022-10-31	USA: Colorado, Pitkin, county,	17571
SRR17867432	PRJNA766696	SAMN25601892	fda_az	2021-11-15	USA: Arizona, Yuma County,	10873
ERR11723918	PRJEB64355	SAMEA114072841	University of Liverpool	2022	United Kingdom,
ERR10066459	PRJEB55313	SAMEA110620534	University of Liverpool	2021-11-07	United Kingdom,
SRR22710162	PRJNA850375	SAMN32130786	CDPHE-COVID	2021-12-02	USA: Colorado, Boulder, county,	17601
SRR24509656	PRJNA839090	SAMN35043516	Biobot Analytics	2023-05-01	USA: Arizona,	3500
SRR24938259	PRJNA839090	SAMN35751434	Biobot Analytics	2023-06-04/2023-06-05	USA: North Carolina,	10000
SRR24899697	PRJNA839090	SAMN35715999	Biobot Analytics	2023-05-31	USA: Hawaii,	10000
ERR10050989	PRJEB55313	SAMEA110604231	University of Liverpool	2021-12-15	United Kingdom,
SRR26786121	PRJNA850375	SAMN38181828	CDPHE-COVID	2023-10-12	USA: Colorado, Larimer, county,	23194
ERR12083161	PRJEB65603	SAMEA114458796	statens serum institut	2023-09-19	Denmark, 55.42188, 10.36565,
ERR10068197	PRJEB55313	SAMEA110629922	University of Liverpool	2021-10-08	United Kingdom,
SRR15706801	PRJNA746354	SAMN21209495	Biobot Analytics	2021-08-09/2021-08-10	USA: North Carolina,	80000
SRR23477265	PRJNA812604	SAMN33314282	UPHL_ID	2023-01-12	USA: Utah,	92047
SRR27006811	PRJNA957477	SAMN36468642	verily_ww	2022-03-24	USA: California,	250000
SRR26775992	PRJNA896605	SAMN38191226	US CDC NWSS	2023-05-17	USA: New York,	5326
SRR23590668	PRJNA850375	SAMN33417066	CDPHE-COVID	2022-10-17	USA: Colorado, Arapahoe, county,	25714
SRR25304876	PRJNA862960	SAMN36502857	Biobot Analytics	2023-07-04/2023-07-05	USA: Pennsylvania,	125000
SRR26054278	PRJNA839090	SAMN37385285	Biobot Analytics	2023-09-05	USA: Texas,	30000
SRR22710141	PRJNA850375	SAMN32130840	CDPHE-COVID	2021-11-30	USA: Colorado, Denver Arapahoe, county,	247443
ERR12397791	PRJEB44932	SAMEA115076820	swiss pathogen surveillance platform (spsp)	2021-12-18	Switzerland, GE,
SRR19542878	PRJNA762073	SAMN27354393	WSDA_GT	2021-12-17	USA: Washington,	14470
SRR25651601	PRJNA957477	SAMN36998526	verily_ww	2023-06-28	USA: California,	890000
SRR19636257	PRJNA812604	SAMN28987020	UPHL_ID	2022-02-03	USA: Utah,	23839
ERR7427012	PRJEB48985	SAMEA10802694	CEMM RESEARCH CENTER FOR MOLECULAR MEDICINE OF THE AUSTRIAN ACADEMY OF SCIENCES	2021-04-25	Austria, 48.81962203, 15.2961284,
SRR23982065	PRJNA839090	SAMN33939605	Biobot Analytics	2023-03-15	USA: Texas,	105158
SRR23309262	PRJNA839090	SAMN33006876	Biobot Analytics	2022-11-21	USA: Hawaii,	10000
SRR23753038	PRJNA839090	SAMN33685381	Biobot Analytics	2023-02-27/2023-02-28	USA: Virginia,	16000
SRR15294376	PRJNA748354	SAMN26199214	University of Missouri	2021-04-21	USA: Missouri, USA: Missouri,	434
ERR10066335	PRJEB55313	SAMEA110625659	University of Liverpool	2022-02-04	United Kingdom,
SRR18583152	PRJNA715712	SAMN27252825	The New School	2022-03-21	USA: New York, USA: Ney York,	Not Collected
ERR10048718	PRJEB55313	SAMEA110600281	University of Liverpool	2021-11-19	United Kingdom,
ERR10553857	PRJEB57192	SAMEA112140857	university of exeter	2022-03-12	United Kingdom,
SRR26043549	PRJNA812604	SAMN37365504	UPHL_ID	2023-08-29	USA: Utah,	53313
SRR15647210	PRJNA746354	SAMN21013627	Biobot Analytics	2021-08-03/2021-08-04	USA: Rhode Island,	120000
ERR10063725	PRJEB55313	SAMEA110618356	University of Liverpool	2022-03-05	United Kingdom,
SRR22260279	PRJNA801677	SAMN31661170	Biobot Analytics	2022-08-29/2022-08-30	USA: Kentucky,	123000
SRR24603939	PRJNA862960	SAMN35110055	Biobot Analytics	2023-05-02/2023-05-03	USA: Pennsylvania,	25000
SRR23050834	PRJNA922726	SAMN32677099	National Institute for Public Health and the Environment	2022-08-19	Netherlands,	313928
SRR26517143	PRJNA938474	SAMN37982378	Oregon State University	2023-01-23	USA: Oregon,	235155
SRR25304870	PRJNA862960	SAMN36502848	Biobot Analytics	2023-07-02/2023-07-03	USA: Pennsylvania,	19000
ERR10057528	PRJEB55313	SAMEA110595010	University of Liverpool	2022-01-06	United Kingdom,
SRR25144699	PRJNA839090	SAMN36297534	Biobot Analytics	2023-06-18/2023-06-19	USA: Hawaii,	48519
SRR18889434	PRJNA765612	SAMN27739232	University of Nevada Reno	2022-03-27	USA: Nevada,	325
ERR10049651	PRJEB55313	SAMEA110601138	University of Liverpool	2022-01-07	United Kingdom,
ERR7427599	PRJEB48985	SAMEA10803281	CEMM RESEARCH CENTER FOR MOLECULAR MEDICINE OF THE AUSTRIAN ACADEMY OF SCIENCES	2021-06-29	Austria, 47.60395253, 12.1879538,
SRR26163010	PRJNA839090	SAMN37529289	Biobot Analytics	2023-09-10/2023-09-11	USA: Hawaii,	49000
SRR26302379	PRJNA748354	SAMN37704679	University of Missouri	2023-09-18	USA: Missouri, USA: Missouri,	9100
SRR26772915	PRJNA896605	SAMN38193553	US CDC NWSS	2023-01-31	USA: New York,	24461
ERR7427905	PRJEB48985	SAMEA10803588	CEMM RESEARCH CENTER FOR MOLECULAR MEDICINE OF THE AUSTRIAN ACADEMY OF SCIENCES	2021-08-15	Austria, 48.0414504, 16.10103608,
SRR23499259	PRJNA839090	SAMN33326381	Biobot Analytics	2023-02-05/2023-02-06	USA: Washington,	162100
SRR23309297	PRJNA839090	SAMN33006756	Biobot Analytics	2023-01-18/2023-01-19	USA: Arkansas,	5000
SRR21813159	PRJNA748354	SAMN31157583	University of Missouri	2022-09-06	USA: Missouri, USA: Missouri,	15000
SRR23102808	PRJNA839090	SAMN32771339	Biobot Analytics	2023-01-02/2023-01-03	USA: Maryland,	270000
SRR26777678	PRJNA896605	SAMN38189780	US CDC NWSS	2023-06-27	USA: New York,	10890
ERR10551235	PRJEB57192	SAMEA112140532	university of exeter	2022-03-24	United Kingdom,
SRR23904606	PRJNA946141	SAMN33812359	University of Miami	2022-05-11	USA: Florida,	1280
SRR22879140	PRJNA850375	SAMN32378604	CDPHE-COVID	2022-02-03	USA: Colorado, Boulder Weld, county,	75544
SRR16776014	PRJNA748354	SAMN26199358	University of Missouri	2021-07-22	USA: Missouri, USA: Missouri,	13940
SRR26772693	PRJNA896605	SAMN38192882	US CDC NWSS	2023-03-05	USA: New York,	523765
SRR22242181	PRJNA801677	SAMN31658057	Biobot Analytics	2022-04-11	USA: New Hampshire,	9500
SRR24808457	PRJNA850375	SAMN35572477	CDPHE-COVID	2023-04-03	USA: Colorado, Garfield, county,	16714
SRR23309518	PRJNA839090	SAMN33006637	Biobot Analytics	2023-01-16/2023-01-17	USA: Maryland,	13000
ERR10055179	PRJEB55313	SAMEA110622852	University of Liverpool	2021-12-01	United Kingdom,
ERR10058057	PRJEB55313	SAMEA110596175	University of Liverpool	2022-01-12	United Kingdom,
SRR25299576	PRJNA957477	SAMN36468659	verily_ww	2022-04-12	USA: California,	1480000
SRR22910533	PRJNA839090	SAMN32474679	Biobot Analytics	2022-12-04/2022-12-05	USA: Oregon,	654741
ERR10551379	PRJEB57192	SAMEA112140672	university of exeter	2022-03-26	United Kingdom,
SRR22401139	PRJNA839090	SAMN31856512	Biobot Analytics	2022-10-26/2022-10-27	USA: Maine,	3000
SRR22262855	PRJNA850375	SAMN31693902	CDPHE-COVID	2021-06-17	USA: Colorado, Boulder Weld, county,	75544
SRR25023236	PRJNA839090	SAMN35984939	Biobot Analytics	2023-06-14/2023-06-15	USA: Indiana,	45000
ERR10050655	PRJEB55313	SAMEA110603267	University of Liverpool	2022-01-28	United Kingdom,
SRR20730585	PRJNA812604	SAMN30079564	UPHL_ID	2022-03-31	USA: Utah,	21443
SRR24049248	PRJNA839090	SAMN34051896	Biobot Analytics	2023-03-20/2023-03-21	USA: Arkansas,	13000
ERR10553882	PRJEB57192	SAMEA112140882	university of exeter	2022-03-10	United Kingdom,
SRR23363174	PRJNA862960	SAMN33191337	Biobot Analytics	2023-01-22/2023-01-23	USA: Pennsylvania,	124000
ERR10061446	PRJEB55313	SAMEA110637162	University of Liverpool	2022-02-01	United Kingdom,
SRR19627265	PRJNA812604	SAMN28979652	UPHL_ID	2022-02-17	USA: Utah,	21872
SRR22720210	PRJNA839090	SAMN32206404	Biobot Analytics	2022-11-28/2022-11-29	USA: Maryland,	150000
SRR22878851	PRJNA850375	SAMN32378835	CDPHE-COVID	2022-02-14	USA: Colorado, Pueblo, county,	96515
ERR10049897	PRJEB55313	SAMEA110604097	University of Liverpool	2021-11-14	United Kingdom,
SRR25462613	PRJNA938474	SAMN36757330	Oregon State University	2023-07-13	USA: Oregon,	13739
SRR18541086	PRJNA819090	SAMN27108200	The Scripps Research Institute	2021-10-10 00:00:00+00:00	USA: California, San Diego (Point Loma),	2300000
SRR22720189	PRJNA839090	SAMN32206499	Biobot Analytics	2022-11-28/2022-11-29	USA: Indiana,	45000
ERR9813672	PRJEB53325	SAMEA14509381	University of Liverpool	2021-06-12	United Kingdom,
SRR20737557	PRJNA812604	SAMN30086870	UPHL_ID	2022-05-24	USA: Utah,	12510
SRR20208075	PRJNA839090	SAMN29716579	Biobot Analytics	2022-06-27/2022-06-28	USA: Montana,	68015
SRR19416269	PRJNA765346	SAMN28680658	WA_GT	2022-05-19	USA: Washington,	15000
SRR19663182	PRJNA812604	SAMN29094454	UPHL_ID	2022-01-13	USA: Utah,	92047
SRR20740570	PRJNA812604	SAMN30088225	UPHL_ID	2022-06-02	USA: Utah,	112901
ERR10057735	PRJEB55313	SAMEA110615981	University of Liverpool	2022-01-05	United Kingdom,
ERR5019804	PRJEB42191	SAMEA7742454	BANGOR UNIVERSITY	2020-04-20	United Kingdom, Northwest England,
ERR10057538	PRJEB55313	SAMEA110595190	University of Liverpool	2021-10-19	United Kingdom,
SRR23702936	PRJNA941107	SAMN33590081	National Institute for Communicable Diseases (NICD)	2021-06-22	South Africa: Bloemspruit Wastewater, MANGAUNG, Free State,	NA
SRR23044086	PRJNA850375	SAMN32669530	CDPHE-COVID	2022-03-24	USA: Colorado, Gunnison, county,	30000
SRR23456680	PRJNA862960	SAMN33288588	Biobot Analytics	2023-01-29/2023-01-30	USA: Pennsylvania,	200000
SRR22720074	PRJNA839090	SAMN32206527	Biobot Analytics	2022-11-28	USA: Hawaii,	3000
SRR23930467	PRJNA839090	SAMN33843962	Biobot Analytics	2023-03-07/2023-03-08	USA: Rhode Island,	60224
SRR24062929	PRJNA896645	SAMN34067896	US CDC NWSS	2023-03-12	USA: Ohio,	313158
ERR10058944	PRJEB55313	SAMEA110619298	University of Liverpool	2022-01-13	United Kingdom,
SRR23043988	PRJNA850375	SAMN32669575	CDPHE-COVID	2022-04-04	USA: Colorado, El Paso, county,	102204
ERR5922165	PRJEB44932	SAMEA8745766	Swiss Institute of Bioinformatics, Switzerland	2021-03-09	Switzerland, 46.5202, 6.5929, VD - Lausanne - STEP Vidy,
ERR5922294	PRJEB44932	SAMEA8745857	Swiss Institute of Bioinformatics, Switzerland	2020-12-25	Switzerland, 47.4007, 8.481, ZH - Z√ºrich - ARA Werdh√∂lzli,
SRR24093762	PRJNA896645	SAMN34099154	US CDC NWSS	2022-01-18	USA: Ohio,	21000
SRR18390519	PRJNA801677	SAMN26725671	Biobot Analytics	2022-01-26/2022-01-27	USA: Maine,	20000
SRR26437286	PRJNA874025	SAMN37882092	DCLS-NGS	2023-02-13	USA: Virginia,	52500
SRR17213973	PRJNA788395	SAMN23969657	McGill University	2021-04-01	Canada:Quebec,Montreal,	1700000
SRR24057374	PRJNA896645	SAMN34061459	US CDC NWSS	2022-11-07	USA: Ohio,	78509
SRR18573619	PRJNA748354	SAMN27184641	University of Missouri	2022-02-15	USA: Missouri, USA: Missouri,	43200
SRR23510473	PRJNA850375	SAMN33338227	CDPHE-COVID	2022-09-08	USA: Colorado, El Paso, county,	4779
SRR24234074	PRJNA839090	SAMN34271670	Biobot Analytics	2023-04-09/2023-04-10	USA: Arizona,	2400000
SRR25407676	PRJNA850375	SAMN36698110	CDPHE-COVID	2023-06-20	USA: Colorado, Summit, county,	35643
ERR10054785	PRJEB55313	SAMEA110620489	University of Liverpool	2022-01-06	United Kingdom,
SRR23366049	PRJNA850375	SAMN33194007	CDPHE-COVID	2022-08-11	USA: Colorado, Larimer, county,	26621
SRR26772813	PRJNA896605	SAMN38193163	US CDC NWSS	2023-02-20	USA: New York,	6264
SRR16775935	PRJNA748354	SAMN26199358	University of Missouri	2021-07-22	USA: Missouri, USA: Missouri,	24174
ERR10050300	PRJEB55313	SAMEA110604681	University of Liverpool	2021-10-29	United Kingdom,
ERR9809081	PRJEB53222	SAMEA14497577	University of Liverpool
SRR25974073	PRJNA812604	SAMN37329020	UPHL_ID	2023-08-22	USA: Utah,	92047
SRR26528111	PRJNA1031245	SAMN37987339	CLT	2023-04-10	USA: North Carolina,	not applicable
SRR23366191	PRJNA850375	SAMN33194268	CDPHE-COVID	2022-08-08	USA: Colorado, Gunnison, county,	30000
SRR17453494	PRJNA748354	SAMN26199257	University of Missouri	2021-09-07	USA: Missouri, USA: Missouri,	35300
ERR9861899	PRJEB44932	SAMEA110149419	Swiss Institute of Bioinformatics, Switzerland	2021-07-16	Switzerland, 46.8707, 9.5293, GR - Chur - ARA Chur,
ERR10070154	PRJEB55313	SAMEA110624252	University of Liverpool	2021-10-17	United Kingdom,
SRR21836336	PRJNA887942	SAMN31204623	MLW	2022-02-28	Malawi: Blantyre_98,	800000
SRR24638289	PRJNA839090	SAMN35154912	Biobot Analytics	2023-05-08/2023-05-09	USA: Connecticut,	52265
ERR9812550	PRJEB53325	SAMEA14509053	University of Liverpool	2021-02-22	United Kingdom,
SRR20029310	PRJNA839090	SAMN29584949	Biobot Analytics	2022-06-20/2022-06-21	USA: Maine,	3000
SRR25652862	PRJNA957477	SAMN36998043	verily_ww	2023-06-19	USA: California,	47000
SRR26773855	PRJNA896605	SAMN38188677	US CDC NWSS	2023-08-09	USA: New York,	8849
SRR25788538	PRJNA839090	SAMN37195392	Biobot Analytics	2023-08-15/2023-08-16	USA: North Carolina,	10000
SRR26769118	PRJNA896645	SAMN38183986	US CDC NWSS	2023-10-30	USA: Ohio,	226729
ERR10065700	PRJEB55313	SAMEA110613913	University of Liverpool	2022-02-16	United Kingdom,
SRR26775386	PRJNA896605	SAMN38193296	US CDC NWSS	2023-02-09	USA: New York,	24147
SRR26353708	PRJNA850375	SAMN37771355	CDPHE-COVID	2023-09-12	USA: Colorado, Chaffee, county,	19286
ERR9813109	PRJEB53325	SAMEA14508903	University of Liverpool	2021-02-15	United Kingdom,
SRR26424947	PRJNA957477	SAMN37875877	verily_ww	2023-09-14	USA: Georgia,	294660
ERR10051127	PRJEB55313	SAMEA110627575	University of Liverpool	2021-12-13	United Kingdom,
SRR21817478	PRJNA847239	SAMN31167930	ASU_WBE	2021-07-22	USA: Arizona, Maricopa, Guadalupe,	missing
SRR26774407	PRJNA896605	SAMN38187004	US CDC NWSS	2023-10-16	USA: New York,	23379
SRR23989786	PRJNA896645	SAMN33948936	US CDC NWSS	2022-02-27	USA: Ohio,	23027
ERR10066248	PRJEB55313	SAMEA110600264	University of Liverpool	2022-02-04	United Kingdom,
SRR24509652	PRJNA839090	SAMN35043520	Biobot Analytics	2023-05-01/2023-05-02	USA: New Mexico,	13000
ERR10056538	PRJEB55313	SAMEA110608094	University of Liverpool	2021-11-02	United Kingdom,
ERR10055140	PRJEB55313	SAMEA110636815	University of Liverpool	2021-11-10	United Kingdom,
SRR24938807	PRJNA896645	SAMN35750418	US CDC NWSS	2023-05-30	USA: Ohio,	31430
SRR19845372	PRJNA801677	SAMN29332953	Biobot Analytics	2022-03-22/2022-03-23	USA: Virginia,	80000
ERR10055360	PRJEB55313	SAMEA110621894	University of Liverpool	2021-11-16	United Kingdom,
ERR10054106	PRJEB55313	SAMEA110618129	University of Liverpool	2021-11-20	United Kingdom,
ERR10059694	PRJEB55313	SAMEA110608432	University of Liverpool	2022-01-29	United Kingdom,
ERR10062046	PRJEB55313	SAMEA110615863	University of Liverpool	2022-03-01	United Kingdom,
ERR10054673	PRJEB55313	SAMEA110619121	University of Liverpool	2021-11-17	United Kingdom,
SRR21729609	PRJNA839090	SAMN30486354	Biobot Analytics	2022-08-09/2022-08-10	USA: Florida,	103000
SRR21959155	PRJNA839090	SAMN31352667	Biobot Analytics	2022-10-02/2022-10-03	USA: New York,	244918
SRR21465733	PRJNA812604	SAMN30715548	UPHL_ID	2022-08-16	USA: Utah,	6790
SRR21473811	PRJNA839090	SAMN30718651	Biobot Analytics	2022-08-22	USA: Texas,	350
SRR24099635	PRJNA812604	SAMN34104560	UPHL_ID	2023-03-07	USA: Utah,	6790
ERR10056354	PRJEB55313	SAMEA110610079	University of Liverpool	2021-10-13	United Kingdom,
SRR26894365	PRJNA938474	SAMN38337675	Oregon State University	2023-10-30	USA: Oregon,	235155
ERR10055485	PRJEB55313	SAMEA110622336	University of Liverpool	2021-11-02	United Kingdom,
SRR22236515	PRJNA801677	SAMN31659619	Biobot Analytics	2022-06-06/2022-06-07	USA: Washington,	37141
ERR10066694	PRJEB55313	SAMEA110625204	University of Liverpool	2021-11-07	United Kingdom,
ERR9813290	PRJEB53325	SAMEA14508459	University of Liverpool	2020-12-19	United Kingdom,
SRR24234148	PRJNA896645	SAMN34271807	US CDC NWSS	2022-08-21	USA: Ohio,	31430
ERR10058301	PRJEB55313	SAMEA110596372	University of Liverpool	2022-02-03	United Kingdom,
SRR22315953	PRJNA839090	SAMN31760031	Biobot Analytics	2022-10-30/2022-10-31	USA: New York,	90474
ERR10066546	PRJEB55313	SAMEA110598661	University of Liverpool	2021-11-19	United Kingdom,
SRR22910748	PRJNA839090	SAMN32474909	Biobot Analytics	2022-12-05/2022-12-06	USA: Florida,	220000
SRR23458545	PRJNA839090	SAMN33291707	Biobot Analytics	2023-01-29/2023-01-30	USA: Indiana,	3000
SRR22324342	PRJNA748354	SAMN31772134	University of Missouri	2022-10-21	USA: Missouri, USA: Missouri,	1822
SRR25652518	PRJNA957477	SAMN36997865	verily_ww	2023-04-26	USA: California,	44000
ERR9813417	PRJEB53325	SAMEA14508307	University of Liverpool	2020-12-01	United Kingdom,
SRR16775961	PRJNA748354	SAMN26199355	University of Missouri	2021-08-24	USA: Missouri, USA: Missouri,	149112
SRR26030476	PRJNA839090	SAMN37350660	Biobot Analytics	2023-08-29	USA: Texas,	9079
SRR23309469	PRJNA839090	SAMN33006833	Biobot Analytics	2022-11-21/2022-11-22	USA: Indiana,	49000
SRR21937711	PRJNA850375	SAMN31274593	CDPHE-COVID	2022-04-28	USA: Colorado, El Paso, county,	34286
SRR23098938	PRJNA847239	SAMN32768874	ASU_WBE	2022-09-11	USA: Texas, Harris, Houston,	missing
SRR24673895	PRJNA748354	SAMN35218044	University of Missouri	2023-05-01	USA: Missouri, USA: Missouri,	8000
SRR24886204	PRJNA812604	SAMN35687364	UPHL_ID	2023-05-23	USA: Utah,	9095
ERR9862783	PRJEB44932	SAMEA110150302	Swiss Institute of Bioinformatics, Switzerland	2021-04-12	Switzerland, 46.9174, 7.24057, BE - Laupen - ARA Sensetal,
ERR10071372	PRJEB55313	SAMEA110629260	University of Liverpool	2021-12-17	United Kingdom,
ERR9861276	PRJEB44932	SAMEA110148807	Swiss Institute of Bioinformatics, Switzerland	2021-11-15	Switzerland, 46.0096, 8.9177, TI - Lugano - CDA Lugano,
SRR25826496	PRJNA839090	SAMN37212861	Biobot Analytics	2023-08-21	USA: Alaska,	15000
ERR10061917	PRJEB55313	SAMEA110635553	University of Liverpool	2021-12-29	United Kingdom,
SRR21384137	PRJNA839090	SAMN30618416	Biobot Analytics	2022-07-11/2022-07-12	USA: Maryland,	91000
SRR20029282	PRJNA839090	SAMN29584874	Biobot Analytics	2022-06-19/2022-06-20	USA: Rhode Island,	120000
SRR23934696	PRJNA889839	SAMN33847165	Wisconsin State Laboratory of Hygiene	2023-03-02	USA: Wisconsin,	<
SRR22292141	PRJNA839090	SAMN31719838	Biobot Analytics	2022-10-17/2022-10-18	USA: Colorado,	7300
SRR24529627	PRJNA896645	SAMN35065316	US CDC NWSS	2021-12-19	USA: Ohio,	10445
ERR7427706	PRJEB48985	SAMEA10803388	CEMM RESEARCH CENTER FOR MOLECULAR MEDICINE OF THE AUSTRIAN ACADEMY OF SCIENCES	2021-07-15	Austria, 48.17226662, 16.46526508,
SRR24838114	PRJNA850375	SAMN35627906	CDPHE-COVID	2023-04-27	USA: Colorado, Montezuma, county,	11214
SRR23083738	PRJNA924011	SAMN32742929	Battelle Memorial Institute	2021-12-05	USA: Ohio,	45000
ERR10050185	PRJEB55313	SAMEA110607430	University of Liverpool	2021-11-14	United Kingdom,
SRR18128547	PRJNA748354	SAMN26209975	University of Missouri	2022-02-01	USA: Missouri, USA: Missouri,	24174
SRR26640506	PRJNA938474	SAMN38080974	Oregon State University	2023-10-16	USA: Oregon,	9975
ERR7427286	PRJEB48985	SAMEA10802968	CEMM RESEARCH CENTER FOR MOLECULAR MEDICINE OF THE AUSTRIAN ACADEMY OF SCIENCES	2021-05-19	Austria, 46.60608342, 14.33369434,
SRR22242098	PRJNA801677	SAMN31658283	Biobot Analytics	2022-04-19/2022-04-20	USA: Maine,	15000
SRR26148992	PRJNA938474	SAMN37497796	Oregon State University	2023-03-15	USA: Oregon,	18775
SRR23077904	PRJNA748354	SAMN32727818	University of Missouri	2022-12-28	USA: Missouri, USA: Missouri,	6000
ERR10060828	PRJEB55313	SAMEA110620947	University of Liverpool	2022-02-01	United Kingdom,
ERR9812371	PRJEB53325	SAMEA14508952	University of Liverpool	2021-02-17	United Kingdom,
ERR10068568	PRJEB55313	SAMEA110625206	University of Liverpool	2021-11-12	United Kingdom,
SRR27148709	PRJNA896605	SAMN38729584	US CDC NWSS	2023-07-13	USA: New York,	78444
SRR18186888	PRJNA771693	SAMN22937891	TGen North	2021-02-01	USA: Georgia,	missing
SRR25186220	PRJNA850375	SAMN35821500	CDPHE-COVID	2023-05-16	USA: Colorado, Montezuma, county,	11214
ERR10063538	PRJEB55313	SAMEA110596355	University of Liverpool	2022-03-09	United Kingdom,
SRR26779160	PRJNA896605	SAMN38194107	US CDC NWSS	2023-01-03	USA: New York,	9770
SRR26078027	PRJNA748354	SAMN37419949	University of Missouri	2023-08-22	USA: Missouri, USA: Missouri,	17000
SRR23906383	PRJNA850375	SAMN33817586	CDPHE-COVID	2022-12-26	USA: Colorado, Montrose, county,	30857
SRR17454200	PRJNA748354	SAMN26199284	University of Missouri	2021-09-21	USA: Missouri, USA: Missouri,	10559
SRR16362178	PRJNA771693	SAMN22335416	TGen North	2021-01-18	USA: Ohio,	missing
SRR25300282	PRJNA957477	SAMN36468835	verily_ww	2022-11-06	USA: California,	250000
SRR27117316	PRJNA812604	SAMN38698637	UPHL_ID	2023-10-03	USA: Utah,	17312
SRR25299879	PRJNA957477	SAMN36468755	verily_ww	2022-08-04	USA: California,	1480000
SRR23309436	PRJNA839090	SAMN33006909	Biobot Analytics	2022-11-21/2022-11-22	USA: Iowa,	6357
SRR26774138	PRJNA896605	SAMN38189918	US CDC NWSS	2023-06-22	USA: New York,	207430
ERR10061157	PRJEB55313	SAMEA110622531	University of Liverpool	2022-02-03	United Kingdom,
SRR20011818	PRJNA839090	SAMN29548131	Biobot Analytics	2022-06-12/2022-06-13	USA: Pennsylvania,	41000
ERR5019705	PRJEB42191	SAMEA7742355	BANGOR UNIVERSITY	2020-04-14	United Kingdom, Northwest England,
SRR24011070	PRJNA896645	SAMN33977377	US CDC NWSS	2022-03-20	USA: Ohio,	21000
SRR25652330	PRJNA957477	SAMN36997957	verily_ww	2023-05-24	USA: California,	44000
SRR26666560	PRJNA896645	SAMN38093943	US CDC NWSS	2023-10-10	USA: Ohio,	31430
ERR11724050	PRJEB64355	SAMEA114072596	University of Liverpool	2021	United Kingdom,
SRR26054364	PRJNA839090	SAMN37385352	Biobot Analytics	2023-09-05	USA: California,	14276
ERR10060550	PRJEB55313	SAMEA110619703	University of Liverpool	2022-01-11	United Kingdom,
SRR26773437	PRJNA896605	SAMN38191881	US CDC NWSS	2023-04-19	USA: New York,	38037
SRR24029708	PRJNA896645	SAMN33997174	US CDC NWSS	2022-04-17	USA: Ohio,	68874
SRR21219944	PRJNA867408	SAMN30522746	University of Missouri	2022-02-03	USA: Wisconsin, USA: Wisconsin,	Not Collected
SRR22242500	PRJNA801677	SAMN31658342	Biobot Analytics	2022-04-24/2022-04-25	USA: Massachusetts,	17000
ERR10057498	PRJEB55313	SAMEA110594073	University of Liverpool	2021-12-30	United Kingdom,
ERR10061140	PRJEB55313	SAMEA110622882	University of Liverpool	2022-02-15	United Kingdom,
SRR25651168	PRJNA957477	SAMN36998601	verily_ww	2023-08-01	USA: California,	1480000
SRR26798822	PRJNA938474	SAMN38220088	Oregon State University	2022-11-15	USA: Oregon,	58856
ERR10071581	PRJEB55313	SAMEA110607521	University of Liverpool	2021-11-07	United Kingdom,
ERR10054251	PRJEB55313	SAMEA110618363	University of Liverpool	2021-12-11	United Kingdom,
SRR23904588	PRJNA946141	SAMN33812423	University of Miami	2021-04-27	USA: Florida,	643
SRR25757737	PRJNA896645	SAMN37146203	US CDC NWSS	2023-08-13	USA: Ohio,	65000
ERR10058286	PRJEB55313	SAMEA110618092	University of Liverpool	2021-12-14	United Kingdom,
SRR25407836	PRJNA850375	SAMN36698009	CDPHE-COVID	2023-06-12	USA: Colorado, Ouray, county,	2152
ERR10050085	PRJEB55313	SAMEA110600464	University of Liverpool	2021-12-19	United Kingdom,
SRR24323816	PRJNA850375	SAMN34370994	CDPHE-COVID	2023-03-13	USA: Colorado, Larimer, county,	23194
ERR9862347	PRJEB44932	SAMEA110149866	Swiss Institute of Bioinformatics, Switzerland	2021-04-03	Switzerland, 46.0096, 8.9177, TI - Lugano - CDA Lugano,
ERR10067180	PRJEB55313	SAMEA110624422	University of Liverpool	2021-10-29	United Kingdom,
SRR17214326	PRJNA788395	SAMN23970111	McGill University	2021-04-15	Canada:Quebec,Quebec,	350000
SRR24808289	PRJNA850375	SAMN35572348	CDPHE-COVID	2023-04-09	USA: Colorado, Montrose, county,	30857
SRR23275833	PRJNA889839	SAMN32963149	Wisconsin State Laboratory of Hygiene	2022-09-06	USA: Wisconsin,	<
SRR26024262	PRJNA889839	SAMN37350287	Wisconsin State Laboratory of Hygiene	2023-08-29	USA: Wisconsin,	<
ERR7565845	PRJEB48206	SAMEA11458727	ERASMUS MC, UNIVERISTY MEDICAL CENTER	2021-05-26	Netherlands, Rotterdam, Heemraadsplein,
SRR21473873	PRJNA839090	SAMN30718522	Biobot Analytics	2022-08-21/2022-08-22	USA: District of Columbia,	1600000
SRR21473790	PRJNA839090	SAMN30718469	Biobot Analytics	2022-08-23	USA: Kentucky,	5000
SRR19676565	PRJNA812604	SAMN29146489	UPHL_ID	2021-12-28	USA: Utah,	21231
SRR25813482	PRJNA886720	SAMN37200275	CLT	2023-05-03	USA: North Carolina,	15527
SRR24323998	PRJNA850375	SAMN34371560	CDPHE-COVID	2023-02-23	USA: Colorado, Teller, county,	6379
SRR26892210	PRJNA850375	SAMN38334294	CDPHE-COVID	2023-10-25	USA: Colorado, Pueblo, county,	96515
SRR26078273	PRJNA748354	SAMN37419948	University of Missouri	2023-08-01	USA: Missouri, USA: Missouri,	10559
ERR7426862	PRJEB48985	SAMEA10802543	CEMM RESEARCH CENTER FOR MOLECULAR MEDICINE OF THE AUSTRIAN ACADEMY OF SCIENCES	2021-04-04	Austria, 46.99638898, 15.47202767,
SRR24696442	PRJNA839090	SAMN35327188	Biobot Analytics	2023-05-04	USA: Kentucky,	5000
ERR10298006	PRJEB53227	SAMEA111416202	national institute of biology	2022-09-13	Slovenia, 46, 15,
SRR26778588	PRJNA896605	SAMN38188094	US CDC NWSS	2023-08-31	USA: New York,	20616
ERR10069142	PRJEB55313	SAMEA110607899	University of Liverpool	2021-12-17	United Kingdom,
SRR21204187	PRJNA873764	SAMN30500995	Northwestern University	2021-08-30	USA: Illinois,	NA
SRR20325997	PRJNA839090	SAMN29845036	Biobot Analytics	2022-07-05	USA: New Mexico,	5852
SRR21730083	PRJNA839090	SAMN31045753	Biobot Analytics	2022-09-12/2022-09-13	USA: North Carolina,	10000
SRR26774088	PRJNA896605	SAMN38189640	US CDC NWSS	2023-07-03	USA: New York,	12616
SRR24385978	PRJNA862960	SAMN34498791	Biobot Analytics	2023-04-18/2023-04-19	USA: Pennsylvania,	10500
SRR21959289	PRJNA839090	SAMN31352607	Biobot Analytics	2022-10-02/2022-10-03	USA: Connecticut,	120000
SRR23702855	PRJNA941107	SAMN33590231	National Institute for Communicable Diseases (NICD)	2021-12-07	South Africa: CENTRAL WASTEWATER TREATMENT WORKS, ETHEKWINI, Kwa-Zulu Natal,	NA
SRR24696447	PRJNA839090	SAMN35327132	Biobot Analytics	2023-05-09/2023-05-10	USA: Arkansas,	35000
ERR10049577	PRJEB55313	SAMEA110598529	University of Liverpool	2021-11-26	United Kingdom,
ERR10550888	PRJEB57192	SAMEA112140195	university of exeter	2022-03-17	United Kingdom,
SRR18543714	PRJNA801677	SAMN27108380	Biobot Analytics	2022-02-08/2022-02-09	USA: Illinois,	70000
SRR21669168	PRJNA839090	SAMN30955397	Biobot Analytics	2022-09-07/2022-09-08	USA: Indiana,	3000
SRR24190636	PRJNA842493	SAMN34223470	Disease Prevention and Control	2023-03-13	USA: Texas, Houston,	20608
SRR25192508	PRJNA812604	SAMN36357388	UPHL_ID	2023-06-06	USA: Utah,	9896
ERR10049247	PRJEB55313	SAMEA110607351	University of Liverpool	2021-12-03	United Kingdom,
SRR22241832	PRJNA801677	SAMN31658146	Biobot Analytics	2022-04-13/2022-04-14	USA: Maine,	3000
SRR24727548	PRJNA839090	SAMN35348635	Biobot Analytics	2023-05-15/2023-05-16	USA: Kansas,	90000
SRR25186034	PRJNA850375	SAMN35821288	CDPHE-COVID	2023-05-16	USA: Colorado, Ouray, county,	1386
SRR26621934	PRJNA957477	SAMN38053061	verily_ww	2023-10-10	USA: California,	131000
SRR26775757	PRJNA896605	SAMN38190015	US CDC NWSS	2023-06-20	USA: New York,	10890
SRR26450417	PRJNA748354	SAMN37904080	University of Missouri	2023-10-10	USA: Missouri, USA: Missouri,	41153
ERR10060666	PRJEB55313	SAMEA110621283	University of Liverpool	2022-03-03	United Kingdom,
SRR18252027	PRJNA771693	SAMN26441221	TGen North	2021-01-07	USA: Virginia,	missing
SRR26544022	PRJNA748354	SAMN38016038	University of Missouri	2023-10-17	USA: Missouri, USA: Missouri,	3300
SRR22312754	PRJNA850375	SAMN31756493	CDPHE-COVID	2021-05-20	USA: Colorado, Boulder, county,	89383
SRR22401330	PRJNA839090	SAMN31856157	Biobot Analytics	2022-11-06/2022-11-07	USA: Arkansas,	27000
ERR10064634	PRJEB55313	SAMEA110632894	University of Liverpool	2022-01-15	United Kingdom,
SRR21374516	PRJNA875025	SAMN30613622	University of Colorado, Boulder	2020-09-20	USA:Colorado,Boulder,
ERR12650828	PRJEB44932	SAMEA115181661	swiss pathogen surveillance platform (spsp)	2023-09-17	Switzerland, ZH,
SRR17887926	PRJNA771693	SAMN25656221	TGen North	2020-12-22	USA: Minnesota,	missing
ERR10064758	PRJEB55313	SAMEA110632939	University of Liverpool	2022-02-05	United Kingdom,
SRR20021235	PRJNA748354	SAMN29580105	University of Missouri	2022-06-16	USA: Missouri, USA: Missouri,	8000
SRR23293760	PRJNA850375	SAMN32980211	CDPHE-COVID	2022-06-27	USA: Colorado, Adams, county,	21429
SRR26517181	PRJNA938474	SAMN37981145	Oregon State University	2023-10-05	USA: Oregon,	26298
SRR15240856	PRJNA748354	SAMN26199204	University of Missouri	2021-04-19	USA: Missouri, USA: Missouri,	8082
SRR19579758	PRJNA801677	SAMN28920951	Biobot Analytics	2022-02-22	USA: Nevada,	600000
ERR9862695	PRJEB44932	SAMEA110150214	Swiss Institute of Bioinformatics, Switzerland	2021-02-09	Switzerland, 46.9174, 7.24057, BE - Laupen - ARA Sensetal,
ERR10067786	PRJEB55313	SAMEA110631402	University of Liverpool	2021-11-21	United Kingdom,
SRR18540967	PRJNA819090	SAMN27108121	The Scripps Research Institute	2021-08-07 00:00:00+00:00	USA: California, UCSD Campus,	NA
SRR25300176	PRJNA957477	SAMN36468838	verily_ww	2022-11-08	USA: California,	1480000
SRR26776222	PRJNA896605	SAMN38188276	US CDC NWSS	2023-08-24	USA: New York,	17936
ERR10071882	PRJEB55313	SAMEA110606408	University of Liverpool	2022-01-09	United Kingdom,
ERR7427187	PRJEB48985	SAMEA10802869	CEMM RESEARCH CENTER FOR MOLECULAR MEDICINE OF THE AUSTRIAN ACADEMY OF SCIENCES	2021-05-17	Austria, 48.73146613, 16.39152632,
SRR26773759	PRJNA896605	SAMN38188325	US CDC NWSS	2023-08-23	USA: New York,	6563
ERR10057505	PRJEB55313	SAMEA110613492	University of Liverpool	2021-11-23	United Kingdom,
ERR9862071	PRJEB44932	SAMEA110149591	Swiss Institute of Bioinformatics, Switzerland	2021-06-21	Switzerland, 47.4902, 9.5673, SG - Altenrhein - ARA Altenrhein,
SRR25651319	PRJNA957477	SAMN36998274	verily_ww	2023-03-09	USA: California,	1480000
SRR25300315	PRJNA957477	SAMN36468796	verily_ww	2022-09-22	USA: California,	1480000
SRR25652153	PRJNA957477	SAMN36997823	verily_ww	2023-04-10	USA: California,	9000
SRR15882512	PRJNA746354	SAMN21418172	Biobot Analytics	2021-08-18/2021-08-19	USA: Colorado,	710000
SRR17213798	PRJNA788395	SAMN23969601	McGill University	2021-01-18	Canada:Quebec,Montreal,	1700000
SRR26892190	PRJNA850375	SAMN38334312	CDPHE-COVID	2023-10-29	USA: Colorado, Boulder Weld, county,	75544
ERR7566213	PRJEB48206	SAMEA11459096	ERASMUS MC, UNIVERISTY MEDICAL CENTER	2021-04-14	Netherlands, Rotterdam, Katendrecht,
ERR10057160	PRJEB55313	SAMEA110611852	University of Liverpool	2021-11-11	United Kingdom,
SRR19665307	PRJNA812604	SAMN29111687	UPHL_ID	2022-01-11	USA: Utah,	12510
SRR24834651	PRJNA839090	SAMN35638389	Biobot Analytics	2023-05-22/2023-05-23	USA: Tennessee,	600000
SRR23345169	PRJNA931732	SAMN33099109	CSIR-National Chemical Laboratory, Pune	2022-04-20	India: Pune,	NA
ERR9851299	PRJEB53227	SAMEA110137871	national institute of biology	2021-08-31	Slovenia, 46, 15,
SRR21812960	PRJNA748354	SAMN31157588	University of Missouri	2022-08-23	USA: Missouri, USA: Missouri,	76759
ERR10055524	PRJEB55313	SAMEA110639369	University of Liverpool	2021-12-14	United Kingdom,
SRR21356643	PRJNA839090	SAMN30603129	Biobot Analytics	2022-08-14/2022-08-15	USA: California,	250000
SRR23044150	PRJNA850375	SAMN32669234	CDPHE-COVID	2022-04-18	USA: Colorado, Alamosa, county,	18364
SRR22878834	PRJNA850375	SAMN32378915	CDPHE-COVID	2022-02-07	USA: Colorado, Larimer Weld, county,	7946
ERR10051796	PRJEB55313	SAMEA110622608	University of Liverpool	2022-02-20	United Kingdom,
SRR23102911	PRJNA839090	SAMN32771322	Biobot Analytics	2023-01-02/2023-01-03	USA: Montana,	68015
SRR24837944	PRJNA850375	SAMN35627833	CDPHE-COVID	2023-05-11	USA: Colorado, Pueblo, county,	96515
SRR26936842	PRJNA938474	SAMN38393394	Oregon State University	2022-09-19	USA: Oregon,	8925
SRR25886446	PRJNA980445	SAMN37251700	University of Venda	2021-05-10	South Africa: Malamulel,Limpopo,	NA
SRR26775264	PRJNA896605	SAMN38192918	US CDC NWSS	2023-03-02	USA: New York,	2854
SRR22973712	PRJNA839090	SAMN32575405	Biobot Analytics	2022-12-18/2022-12-19	USA: Iowa,	75849
SRR22973711	PRJNA839090	SAMN32575414	Biobot Analytics	2022-12-18/2022-12-19	USA: Louisiana,	100000
ERR10061128	PRJEB55313	SAMEA110639447	University of Liverpool	2022-02-12	United Kingdom,
SRR26353702	PRJNA850375	SAMN37771255	CDPHE-COVID	2023-09-05	USA: Colorado, Broomfield, county,	53356
ERR10069982	PRJEB55313	SAMEA110628805	University of Liverpool	2021-10-22	United Kingdom,
SRR25305112	PRJNA839090	SAMN36502955	Biobot Analytics	2023-07-04/2023-07-05	USA: New Hampshire,	25000
SRR25690460	PRJNA812604	SAMN37051002	UPHL_ID	2023-07-27	USA: Utah,	94484
SRR18543425	PRJNA819090	SAMN27107792	The Scripps Research Institute	2021-03-04 00:00:00+00:00	USA: California, UCSD Campus,	NA
SRR15706675	PRJNA746354	SAMN21209670	Biobot Analytics	2021-08-10/2021-08-11	USA: North Carolina,	4000
SRR20966823	PRJNA812604	SAMN30198537	UPHL_ID	2022-07-14	USA: Utah,	24970
SRR20737531	PRJNA812604	SAMN30086840	UPHL_ID	2022-05-19	USA: Utah,	112901
SRR24035334	PRJNA886720	SAMN34027217	CLT	2023-02-28	USA: North Carolina,	108105
ERR12076575	PRJEB65603	SAMEA114431023	statens serum institut	2023-09-14	Denmark, 56.1797, 10.17251,
ERR10056481	PRJEB55313	SAMEA110595907	University of Liverpool	2021-10-26	United Kingdom,
ERR9813346	PRJEB53325	SAMEA14508334	University of Liverpool	2020-12-05	United Kingdom,
ERR7565859	PRJEB48206	SAMEA11458741	ERASMUS MC, UNIVERISTY MEDICAL CENTER	2021-06-03	Netherlands, Rotterdam, Everlo Waalhaven,
SRR24899625	PRJNA839090	SAMN35715949	Biobot Analytics	2023-05-31	USA: Missouri,	12500
SRR18573604	PRJNA748354	SAMN27184648	University of Missouri	2022-03-21	USA: Missouri, USA: Missouri,	9100
SRR23458543	PRJNA839090	SAMN33291655	Biobot Analytics	2023-01-29/2023-01-30	USA: New Jersey,	564563
ERR9831037	PRJEB53227	SAMEA110062023	national institute of biology	2021-04-28	Slovenia, 46, 15,
ERR10070909	PRJEB55313	SAMEA110631257	University of Liverpool	2022-02-04	United Kingdom,
ERR10062590	PRJEB55313	SAMEA110593027	University of Liverpool	2022-02-24	United Kingdom,
ERR11967160	PRJEB65603	SAMEA114317248	statens serum institut	2023-08-15	Denmark, 55.42188, 10.36565,
SRR16362135	PRJNA771693	SAMN22335455	TGen North	2021-02-01	USA: Georgia,	missing
SRR18071916	PRJNA801677	SAMN26083856	Biobot Analytics	2021-12-20/2021-12-21	USA: Massachusetts,	1000000
ERR7426771	PRJEB48985	SAMEA10802450	CEMM RESEARCH CENTER FOR MOLECULAR MEDICINE OF THE AUSTRIAN ACADEMY OF SCIENCES	2021-03-30	Austria, 48.33243404, 16.33198561,
SRR26777482	PRJNA896605	SAMN38192136	US CDC NWSS	2023-04-05	USA: New York,	6264
ERR9813480	PRJEB53325	SAMEA14508671	University of Liverpool	2021-03-08	United Kingdom,
ERR10051122	PRJEB55313	SAMEA110625644	University of Liverpool	2022-02-04	United Kingdom,
SRR26798932	PRJNA938474	SAMN38220235	Oregon State University	2022-10-28	USA: Oregon,	24120
SRR23385987	PRJNA842493	SAMN33185515	Disease Prevention and Control	2022-09-29	USA: Texas, Houston,	20920
SRR17815523	PRJNA801677	SAMN25374401	Biobot Analytics	2021-11-30/2021-12-01	USA: Massachusetts,	100000
SRR22341081	PRJNA850375	SAMN31777410	CDPHE-COVID	2021-08-18	USA: Colorado, Adams, county,	54561
SRR26640550	PRJNA938474	SAMN38080406	Oregon State University	2023-10-10	USA: Oregon,	92850
ERR10068032	PRJEB55313	SAMEA110605733	University of Liverpool	2022-02-04	United Kingdom,
SRR20029304	PRJNA839090	SAMN29584954	Biobot Analytics	2022-06-20/2022-06-21	USA: Texas,	500000
ERR10052377	PRJEB55313	SAMEA110616039	University of Liverpool	2021-10-19	United Kingdom,
SRR18543503	PRJNA819090	SAMN27107841	The Scripps Research Institute	2020-12-03 00:00:00+00:00	USA: California, UCSD Campus,	NA
SRR22260262	PRJNA801677	SAMN31661185	Biobot Analytics	2022-08-29/2022-08-30	USA: North Carolina,	100517
SRR23214831	PRJNA839090	SAMN32899198	Biobot Analytics	2023-01-08/2023-01-09	USA: Hawaii,	59000
SRR22242397	PRJNA801677	SAMN31658687	Biobot Analytics	2022-05-11/2022-05-12	USA: Pennsylvania,	75000
ERR12651510	PRJEB44932	SAMEA115181093	swiss pathogen surveillance platform (spsp)	2023-09-30	Switzerland, BS,
ERR10069391	PRJEB55313	SAMEA110631267	University of Liverpool	2022-01-07	United Kingdom,
ERR7565966	PRJEB48206	SAMEA11458848	ERASMUS MC, UNIVERISTY MEDICAL CENTER	2020-12-09	Netherlands, Rotterdam, Total Dokhaven,
ERR10054307	PRJEB55313	SAMEA110618990	University of Liverpool	2021-12-11	United Kingdom,
SRR23614907	PRJNA839090	SAMN33438806	Biobot Analytics	2023-02-12/2023-02-13	USA: Hawaii,	48519
SRR24838176	PRJNA850375	SAMN35628126	CDPHE-COVID	2023-04-24	USA: Colorado, El Paso, county,	102204
SRR22909805	PRJNA839090	SAMN32474653	Biobot Analytics	2022-12-11/2022-12-12	USA: Texas,	138700
SRR26437275	PRJNA874025	SAMN37882102	DCLS-NGS	2023-03-06	USA: Virginia,	14000
SRR19787502	PRJNA839090	SAMN29252515	Biobot Analytics	2022-06-06/2022-06-07	USA: Nevada,	650000
SRR24323828	PRJNA850375	SAMN34371046	CDPHE-COVID	2023-02-13	USA: Colorado, Larimer, county,	5818
SRR15384010	PRJNA746354	SAMN20584405	Biobot Analytics	2021-07-08/2021-07-09	USA: North Carolina,	100517
SRR15294688	PRJNA748354	SAMN26199228	University of Missouri	2021-03-30	USA: Missouri, USA: Missouri,	41153
SRR25629617	PRJNA839090	SAMN36978325	Biobot Analytics	2023-08-01/2023-08-02	USA: Arizona,	50000
SRR26773926	PRJNA896605	SAMN38188967	US CDC NWSS	2023-07-31	USA: New York,	26270
SRR26776182	PRJNA896605	SAMN38188140	US CDC NWSS	2023-08-30	USA: New York,	611349
SRR20325943	PRJNA839090	SAMN29844969	Biobot Analytics	2022-07-05	USA: Arkansas,	1100
SRR18970819	PRJNA757447	SAMN28105663	FDA	2022-03-29	USA: Maryland,	29758
SRR26078253	PRJNA748354	SAMN37419976	University of Missouri	2023-08-07	USA: Missouri, USA: Missouri,	20000
SRR26528831	PRJNA1031245	SAMN37987448	CLT	2023-04-27	USA: North Carolina,	not applicable
SRR25478927	PRJNA839090	SAMN36786552	Biobot Analytics	2023-07-18/2023-07-19	USA: California,	13000
SRR24323617	PRJNA850375	SAMN34371510	CDPHE-COVID	2023-02-14	USA: Colorado, Chaffee, county,	19286
SRR25974104	PRJNA812604	SAMN37328992	UPHL_ID	2023-08-17	USA: Utah,	12451
SRR26777265	PRJNA896605	SAMN38190631	US CDC NWSS	2023-05-30	USA: New York,	4730
ERR9785746	PRJEB48206	SAMEA14456804	ERASMUS MC, UNIVERISTY MEDICAL CENTER	2020-11-23	Netherlands, Rotterdam, Katendrecht,
SRR25493463	PRJNA812604	SAMN36808093	UPHL_ID	2023-07-13	USA: Utah,	17312
SRR23194810	PRJNA886720	SAMN32877925	CLT	2022-12-09	USA: North Carolina,	78141
SRR26773977	PRJNA896605	SAMN38189209	US CDC NWSS	2023-07-19	USA: New York,	26270
ERR9812366	PRJEB53325	SAMEA14508536	University of Liverpool	2021-01-07	United Kingdom,
ERR10064566	PRJEB55313	SAMEA110636189	University of Liverpool	2022-02-08	United Kingdom,
SRR24335626	PRJNA896645	SAMN34418746	US CDC NWSS	2023-04-16	USA: Ohio,	35000
SRR23385832	PRJNA842493	SAMN33185943	Disease Prevention and Control	2022-11-21	USA: Texas, Houston,	95600
SRR24481723	PRJNA839090	SAMN35008554	Biobot Analytics	2023-04-05/2023-04-06	USA: Iowa,	102000
SRR25109048	PRJNA896645	SAMN36190843	US CDC NWSS	2023-06-05	USA: Ohio,	78509
SRR15882472	PRJNA746354	SAMN21418137	Biobot Analytics	2021-08-15/2021-08-16	USA: Guam,	66000
SRR21613692	PRJNA881396	SAMN30903116	University of California Berkeley	2022-01-05	USA: California,	740000
SRR22910974	PRJNA847239	SAMN32478318	ASU_WBE	2022-05-17	USA: Arizona, Maricopa, Scottsdale,	missing
ERR10067191	PRJEB55313	SAMEA110604761	University of Liverpool	2022-01-21	United Kingdom,
SRR20325911	PRJNA839090	SAMN29845063	Biobot Analytics	2022-07-05/2022-07-06	USA: Wisconsin,	360000
SRR18543612	PRJNA819090	SAMN27108010	The Scripps Research Institute	2021-07-11 00:00:00+00:00	USA: California, UCSD Campus,	NA
SRR24899591	PRJNA839090	SAMN35716038	Biobot Analytics	2023-06-01	USA: Puerto Rico,	328816
SRR23509933	PRJNA850375	SAMN33337967	CDPHE-COVID	2022-09-08	USA: Colorado, Pitkin, county,	5714
SRR24746353	PRJNA812604	SAMN35150301	UPHL_ID	2023-04-20	USA: Utah,	112901
SRR25365176	PRJNA762029	SAMN36652526	MA_WWS	2022-07-02/2022-07-04	USA: Massachusetts,	94000
ERR10062961	PRJEB55313	SAMEA110594001	University of Liverpool	2022-01-19	United Kingdom,
SRR25260294	PRJNA850375	SAMN36429770	CDPHE-COVID	2023-05-30	USA: Colorado, El Paso, county,	34286
SRR19038991	PRJNA748354	SAMN28016983	University of Missouri	2022-04-11	USA: Missouri, USA: Missouri,	11883
ERR8777633	PRJEB48985	SAMEA13166060	CEMM RESEARCH CENTER FOR MOLECULAR MEDICINE OF THE AUSTRIAN ACADEMY OF SCIENCES	2022-01-09	Austria, 47.8006165890001, 16.517250307,
SRR19994976	PRJNA856091	SAMN29439538	Technical University of Darmstadt	2021-11-08	Germany,	NA
SRR17616058	PRJNA796340	SAMN24849805	Houston_WBE_SARS-CoV-2	2021-04-12T00:00:00Z	USA: Texas, Houston,	109414
SRR26785936	PRJNA850375	SAMN38182046	CDPHE-COVID	2023-10-17	USA: Colorado, El Paso, county,	9286
SRR23905779	PRJNA748354	SAMN33812699	University of Missouri	2023-02-07	USA: Missouri, USA: Missouri,	Not Collected
SRR20803436	PRJNA812604	SAMN30128093	UPHL_ID	2022-07-05	USA: Utah,	2863
SRR15128964	PRJNA746354	SAMN20204559	Biobot Analytics	2021-06-21	USA: Arkansas,	25000
ERR10070093	PRJEB55313	SAMEA110629705	University of Liverpool	2021-12-29	United Kingdom,
SRR23510082	PRJNA850375	SAMN33338350	CDPHE-COVID	2022-09-12	USA: Colorado, Boulder, county,	89383
ERR10071504	PRJEB55313	SAMEA110631945	University of Liverpool	2021-10-31	United Kingdom,
SRR21449819	PRJNA812604	SAMN30693507	UPHL_ID	2022-08-04	USA: Utah,	208850
ERR12653352	PRJEB44932	SAMEA115182060	swiss pathogen surveillance platform (spsp)	2023-07-24	Switzerland, NE,
ERR10050741	PRJEB55313	SAMEA110600000	University of Liverpool	2022-02-04	United Kingdom,
ERR9809086	PRJEB53222	SAMEA14497582	University of Liverpool
SRR15529234	PRJNA746354	SAMN20841690	Biobot Analytics	2021-07-25/2021-07-26	USA: Arizona,	2400000
SRR27006823	PRJNA957477	SAMN36468934	verily_ww	2022-03-21	USA: California,	1500000
SRR26353790	PRJNA850375	SAMN37771280	CDPHE-COVID	2023-09-17	USA: Colorado, Denver Arapahoe, county,	247443
SRR23590303	PRJNA850375	SAMN33416719	CDPHE-COVID	2022-11-14	USA: Colorado, Eagle, county,	19286
SRR24323945	PRJNA850375	SAMN34371219	CDPHE-COVID	2023-01-26	USA: Colorado, Arapahoe, county,	25714
SRR25186106	PRJNA850375	SAMN35821434	CDPHE-COVID	2023-05-25	USA: Colorado, Denver, county,	345454
SRR20681921	PRJNA735936	SAMN30006228	University of Louisville	2022-04-25	USA: Kentucky,	349850
SRR20803385	PRJNA812604	SAMN30128139	UPHL_ID	2022-07-07	USA: Utah,	21872
SRR23068311	PRJNA907019	SAMN32718280	WA_GT	2022-12-30	USA: Washington,	35812
SRR26587326	PRJNA812604	SAMN38041922	UPHL_ID	2023-10-17	USA: Utah,	2863
SRR21473980	PRJNA839090	SAMN30718501	Biobot Analytics	2022-08-22/2022-08-23	USA: Maryland,	13000
SRR25651636	PRJNA957477	SAMN36998492	verily_ww	2023-06-14	USA: California,	890000
SRR23275704	PRJNA889839	SAMN32963384	Wisconsin State Laboratory of Hygiene	2022-12-29	USA: Wisconsin,	<
ERR10050492	PRJEB55313	SAMEA110603657	University of Liverpool	2022-02-20	United Kingdom,
SRR15507894	PRJNA735936	SAMN20845577	University of Louisville	2021-07-12	USA: Kentucky,	22437
SRR26785957	PRJNA850375	SAMN38181639	CDPHE-COVID	2023-10-02	USA: Colorado, Boulder, county,	17601
SRR24335211	PRJNA839090	SAMN34418248	Biobot Analytics	2023-04-16/2023-04-17	USA: Kansas,	73829
SRR20737595	PRJNA812604	SAMN30086806	UPHL_ID	2022-05-17	USA: Utah,	94005
SRR25665894	PRJNA896645	SAMN37032914	US CDC NWSS	2023-07-09	USA: Ohio,	17000
ERR7565791	PRJEB48206	SAMEA11458673	ERASMUS MC, UNIVERISTY MEDICAL CENTER	2021-05-10	Netherlands, Rotterdam, Wolphaertsbocht,
SRR20803462	PRJNA812604	SAMN30128069	UPHL_ID	2022-06-30	USA: Utah,	23304
SRR25260227	PRJNA850375	SAMN36429704	CDPHE-COVID	2023-06-08	USA: Colorado, Larimer, county,	92127
SRR22401144	PRJNA839090	SAMN31856507	Biobot Analytics	2022-10-26/2022-10-27	USA: California,	10080
SRR15294562	PRJNA748354	SAMN26199243	University of Missouri	2021-03-16	USA: Missouri, USA: Missouri,	174537
ERR10066900	PRJEB55313	SAMEA110602899	University of Liverpool	2022-02-11	United Kingdom,
ERR7426379	PRJEB48985	SAMEA10801951	CEMM RESEARCH CENTER FOR MOLECULAR MEDICINE OF THE AUSTRIAN ACADEMY OF SCIENCES	2021-01-28	Austria, 46.99638898, 15.47202767,
SRR25002446	PRJNA839090	SAMN35841963	Biobot Analytics	2023-06-12/2023-06-13	USA: Florida,	300000
ERR11281092	PRJEB60156	SAMEA113373815	Swedish University of Agricultural Sciences	2022-11-21	Sweden, 63.80482, 20.2922, √ñrebro,
SRR24674222	PRJNA748354	SAMN35218042	University of Missouri	2023-04-24	USA: Missouri, USA: Missouri,	61250
SRR25650569	PRJNA957477	SAMN36997220	verily_ww	2023-01-23	USA: California,	21059
SRR26775508	PRJNA896605	SAMN38189027	US CDC NWSS	2023-07-26	USA: New York,	10794
ERR10055358	PRJEB55313	SAMEA110638953	University of Liverpool	2021-11-20	United Kingdom,
SRR26773681	PRJNA896605	SAMN38188151	US CDC NWSS	2023-08-30	USA: New York,	38207
SRR23905087	PRJNA946141	SAMN33812537	University of Miami	2021-08-10	USA: Florida,	340
SRR18252020	PRJNA771693	SAMN26441228	TGen North	2020-12-28	USA: Washington,	missing
ERR7426889	PRJEB48985	SAMEA10802570	CEMM RESEARCH CENTER FOR MOLECULAR MEDICINE OF THE AUSTRIAN ACADEMY OF SCIENCES	2021-04-08	Austria, 47.53316516, 9.736592538,
SRR23716864	PRJNA839090	SAMN33191999	Biobot Analytics	2023-01-23/2023-01-24	USA: Maryland,	270000
SRR25651330	PRJNA957477	SAMN36998270	verily_ww	2023-03-07	USA: California,	740000
SRR26775486	PRJNA896605	SAMN38188914	US CDC NWSS	2023-08-01	USA: New York,	24461
SRR25343385	PRJNA839090	SAMN36618051	Biobot Analytics	2023-07-10/2023-07-11	USA: South Dakota,	215000
SRR24981793	PRJNA938474	SAMN35812683	Oregon State University	2023-06-01	USA: Oregon,	13739
ERR10550565	PRJEB57192	SAMEA112139875	university of exeter	2022-03-12	United Kingdom,
SRR23002019	PRJNA812604	SAMN32619985	UPHL_ID	2022-12-01	USA: Utah,	253112
SRR26120674	PRJNA938474	SAMN37456347	Oregon State University	2023-08-25	USA: Oregon,	17500
SRR22292182	PRJNA839090	SAMN31719940	Biobot Analytics	2022-10-30/2022-10-31	USA: Texas,	140000
SRR16776298	PRJNA748354	SAMN26199364	University of Missouri	2021-08-23	USA: Missouri, USA: Missouri,	17000
SRR24808344	PRJNA850375	SAMN35572191	CDPHE-COVID	2023-03-16	USA: Colorado, Denver, county,	345454
SRR22401212	PRJNA839090	SAMN31856085	Biobot Analytics	2022-11-06/2022-11-07	USA: District of Columbia,	1600000
SRR20966789	PRJNA812604	SAMN30198568	UPHL_ID	2022-07-14	USA: Utah,	253112
SRR22236689	PRJNA801677	SAMN31659796	Biobot Analytics	2022-06-21/2022-06-22	USA: Iowa,	480000
ERR10052347	PRJEB55313	SAMEA110614374	University of Liverpool	2021-10-07	United Kingdom,
SRR17853536	PRJNA735936	SAMN25563662	University of Louisville	2021-11-01	USA: Kentucky,	25000
ERR8611005	PRJEB48985	SAMEA13010799	CEMM RESEARCH CENTER FOR MOLECULAR MEDICINE OF THE AUSTRIAN ACADEMY OF SCIENCES	2022-01-02	Austria, 46.612027862, 13.877138782,
ERR8610878	PRJEB48985	SAMEA13010671	CEMM RESEARCH CENTER FOR MOLECULAR MEDICINE OF THE AUSTRIAN ACADEMY OF SCIENCES	2021-12-07	Austria, 46.6103217960001, 13.491136909,
ERR10055056	PRJEB55313	SAMEA110617178	University of Liverpool	2021-12-18	United Kingdom,
ERR10065402	PRJEB55313	SAMEA110593514	University of Liverpool	2022-03-09	United Kingdom,
SRR23458557	PRJNA839090	SAMN33291696	Biobot Analytics	2023-01-29/2023-01-30	USA: Arizona,	37500
SRR24838192	PRJNA850375	SAMN35627961	CDPHE-COVID	2023-05-01	USA: Colorado, Boulder Weld, county,	75544
SRR26773448	PRJNA896605	SAMN38191892	US CDC NWSS	2023-04-18	USA: New York,	14475
ERR10065583	PRJEB55313	SAMEA110614372	University of Liverpool	2022-03-03	United Kingdom,
SRR18284258	PRJNA801677	SAMN26544599	Biobot Analytics	2022-01-17/2022-01-18	USA: Kentucky,	30000
SRR24128235	PRJNA839090	SAMN34137399	Biobot Analytics	2023-03-27/2023-03-28	USA: Indiana,	17612
SRR20021034	PRJNA748354	SAMN29580120	University of Missouri	2022-06-03	USA: Missouri, USA: Missouri,	10500
SRR24162572	PRJNA812604	SAMN34174373	UPHL_ID	2023-04-04	USA: Utah,	32451
SRR25650956	PRJNA957477	SAMN36997550	verily_ww	2023-06-07	USA: California,	15372
ERR10052850	PRJEB55313	SAMEA110615574	University of Liverpool	2021-10-05	United Kingdom,
SRR26549484	PRJNA896645	SAMN38020385	US CDC NWSS	2023-09-24	USA: Ohio,	65000
SRR23043848	PRJNA850375	SAMN32669312	CDPHE-COVID	2022-05-12	USA: Colorado, Larimer, county,	92127
SRR24099251	PRJNA839090	SAMN34104014	Biobot Analytics	2023-03-26/2023-03-27	USA: California,	40000
SRR23293709	PRJNA850375	SAMN32980343	CDPHE-COVID	2022-06-15	USA: Colorado, Douglas, county,	60571
ERR10553955	PRJEB57192	SAMEA112140955	university of exeter	2022-03-12	United Kingdom,
ERR9812643	PRJEB53325	SAMEA14508601	University of Liverpool	2021-01-13	United Kingdom,
SRR23920390	PRJNA886720	SAMN33831199	CLT	2023-01-24	USA: North Carolina,	78141
SRR23855887	PRJNA839090	SAMN33750015	Biobot Analytics	2023-02-28/2023-03-01	USA: Washington,	896000
SRR26775544	PRJNA896605	SAMN38189191	US CDC NWSS	2023-07-19	USA: New York,	7499
SRR26777780	PRJNA896605	SAMN38190206	US CDC NWSS	2023-06-13	USA: New York,	3272
SRR26353655	PRJNA850375	SAMN37771364	CDPHE-COVID	2023-09-12	USA: Colorado, El Paso, county,	4779
ERR9862532	PRJEB44932	SAMEA110150051	Swiss Institute of Bioinformatics, Switzerland	2021-02-18	Switzerland, 46.8707, 9.5293, GR - Chur - ARA Chur,
SRR18686141	PRJNA801677	SAMN27479046	Biobot Analytics	2022-02-16/2022-02-17	USA: South Carolina,	10000
SRR26668659	PRJNA748354	SAMN38102128	University of Missouri	2023-10-24	USA: Missouri, USA: Missouri,	174537
SRR25300129	PRJNA957477	SAMN36468631	verily_ww	2022-03-09	USA: California,	1480000
SRR25657483	PRJNA839090	SAMN37007662	Biobot Analytics	2023-08-06/2023-08-07	USA: Florida,	59587
ERR10066733	PRJEB55313	SAMEA110631418	University of Liverpool	2022-02-18	United Kingdom,
SRR26778133	PRJNA896605	SAMN38189063	US CDC NWSS	2023-07-25	USA: New York,	6280
SRR20429847	PRJNA769412	SAMN29903064	DCLS-NGS	2022-05-24	USA: Virginia,	16563
SRR22236619	PRJNA801677	SAMN31660112	Biobot Analytics	2022-07-17	USA: Massachusetts,	50000
SRR21194538	PRJNA839090	SAMN30486096	Biobot Analytics	2022-08-07/2022-08-08	USA: Texas,	230000
SRR17866137	PRJNA801677	SAMN25600751	Biobot Analytics	2021-12-05/2021-12-06	USA: Florida,	900000
ERR12654380	PRJEB44932	SAMEA115182138	swiss pathogen surveillance platform (spsp)	2023-07-28	Switzerland, VD,
ERR10551117	PRJEB57192	SAMEA112140414	university of exeter	2022-03-24	United Kingdom,
SRR23386238	PRJNA842493	SAMN33185775	Disease Prevention and Control	2022-10-17	USA: Texas, Houston,	85129
SRR21112199	PRJNA839090	SAMN30378921	Biobot Analytics	2022-08-02	USA: Iowa,	21000
SRR23293909	PRJNA850375	SAMN32980313	CDPHE-COVID	2022-06-13	USA: Colorado, Denver, county,	709904
ERR12653450	PRJEB44932	SAMEA115182231	swiss pathogen surveillance platform (spsp)	2023-07-27	Switzerland, BS,
SRR25833207	PRJNA896645	SAMN37213794	US CDC NWSS	2023-08-20	USA: Ohio,	24677
SRR26269735	PRJNA812604	SAMN37664283	UPHL_ID	2023-09-21	USA: Utah,	84981
ERR10069656	PRJEB55313	SAMEA110620488	University of Liverpool	2021-12-10	United Kingdom,
SRR19588570	PRJNA839090	SAMN28924209	Biobot Analytics	2022-05-23/2022-05-24	USA: Illinois,	161000
SRR16638950	PRJNA771693	SAMN22513660	TGen North	2021-02-01	USA: Iowa,	missing
SRR26150535	PRJNA850375	SAMN37513793	CDPHE-COVID	2023-08-23	USA: Colorado, San Miguel, county,	15000
SRR22043650	PRJNA839090	SAMN31440820	Biobot Analytics	2022-10-10/2022-10-11	USA: Montana,	68015
SRR17213617	PRJNA788395	SAMN23970182	McGill University	2021-04-19	Canada:Quebec,Quebec,	NA
SRR23275635	PRJNA889839	SAMN32963407	Wisconsin State Laboratory of Hygiene	2023-01-15	USA: Wisconsin,	>
SRR22241920	PRJNA801677	SAMN31657765	Biobot Analytics	2022-03-27/2022-03-28	USA: Indiana,	149941
SRR22401585	PRJNA839090	SAMN31856104	Biobot Analytics	2022-11-06/2022-11-07	USA: Florida,	96136
SRR26127646	PRJNA839090	SAMN37481178	Biobot Analytics	2023-09-11/2023-09-12	USA: New Mexico,	13000
SRR15275905	PRJNA750263	SAMN20447545	CNRS	2021-03-23	France:Nice,
SRR25343233	PRJNA839090	SAMN36618012	Biobot Analytics	2023-07-09/2023-07-10	USA: Alabama,	19000
ERR9862039	PRJEB44932	SAMEA110149559	Swiss Institute of Bioinformatics, Switzerland	2021-06-29	Switzerland, 47.4902, 9.5673, SG - Altenrhein - ARA Altenrhein,
ERR10051033	PRJEB55313	SAMEA110628166	University of Liverpool	2021-12-15	United Kingdom,
SRR26806481	PRJNA850375	SAMN38201865	CDPHE-COVID	2023-10-05	USA: Colorado, Routt, county,	43741
ERR10057841	PRJEB55313	SAMEA110616386	University of Liverpool	2022-01-20	United Kingdom,
ERR10049978	PRJEB55313	SAMEA110607597	University of Liverpool	2021-10-24	United Kingdom,
ERR10551409	PRJEB57192	SAMEA112140702	university of exeter	2022-03-26	United Kingdom,
SRR24837945	PRJNA850375	SAMN35628180	CDPHE-COVID	2023-05-15	USA: Colorado, Adams, county,	54561
SRR22043776	PRJNA839090	SAMN31440807	Biobot Analytics	2022-10-10/2022-10-11	USA: North Carolina,	31536
SRR20822822	PRJNA839090	SAMN30133039	Biobot Analytics	2022-07-18	USA: Virginia,	9340
ERR9862527	PRJEB44932	SAMEA110150046	Swiss Institute of Bioinformatics, Switzerland	2021-02-13	Switzerland, 46.8707, 9.5293, GR - Chur - ARA Chur,
SRR17616065	PRJNA796340	SAMN24849830	Houston_WBE_SARS-CoV-2	2021-04-12T00:00:00Z	USA: Texas, Houston,	124000
ERR10050673	PRJEB55313	SAMEA110626461	University of Liverpool	2022-02-04	United Kingdom,
SRR16038215	PRJNA746354	SAMN21418142	Biobot Analytics	2021-08-16/2021-08-17	USA: Georgia,	110187
SRR27667371	PRJNA1067101	SAMN39514862	Symbiosis School of Biological Scineces, Symbiosis International (Deemed University)	2022-05-30	India: Shivajinagar Chaturshrungi, Pune, Maharashtra,	NA
SRR20803435	PRJNA812604	SAMN30128058	UPHL_ID	2022-06-30	USA: Utah,	208850
SRR26892191	PRJNA850375	SAMN38334311	CDPHE-COVID	2023-10-30	USA: Colorado, Broomfield, county,	53356
ERR9813052	PRJEB53325	SAMEA14508863	University of Liverpool	2021-02-08	United Kingdom,
SRR17214155	PRJNA788395	SAMN23969917	McGill University	2021-02-24	Canada:Quebec,Montreal,	10013698
SRR23386414	PRJNA842493	SAMN33186037	Disease Prevention and Control	2022-12-12	USA: Texas, Houston,	16030
SRR20822800	PRJNA839090	SAMN30133059	Biobot Analytics	2022-07-17/2022-07-18	USA: Washington,	288000
SRR25665885	PRJNA896645	SAMN37032905	US CDC NWSS	2023-07-16	USA: Ohio,	6700
ERR10062987	PRJEB55313	SAMEA110613140	University of Liverpool	2022-01-29	United Kingdom,
ERR9813054	PRJEB53325	SAMEA14508196	University of Liverpool	2020-11-21	United Kingdom,
SRR27667232	PRJNA1067101	SAMN39514712	Symbiosis School of Biological Scineces, Symbiosis International (Deemed University)	2022-02-16	India: Vishrantwadi, Shantinagar, Pune, Maharashtra,	NA
SRR20822836	PRJNA839090	SAMN30133259	Biobot Analytics	2022-07-20/2022-07-21	USA: Arizona,	347900
ERR10061469	PRJEB55313	SAMEA110637456	University of Liverpool	2022-01-13	United Kingdom,
SRR25343366	PRJNA839090	SAMN36618144	Biobot Analytics	2023-07-10/2023-07-11	USA: Pennsylvania,	13000
SRR24063141	PRJNA896645	SAMN34068111	US CDC NWSS	2023-02-27	USA: Ohio,	20366
SRR25300272	PRJNA957477	SAMN36468849	verily_ww	2022-11-25	USA: California,	250000
ERR5014641	PRJEB42191	SAMEA7741821	BANGOR UNIVERSITY	2020-03-30	United Kingdom, Northwest England,
SRR23510066	PRJNA850375	SAMN33338364	CDPHE-COVID	2022-09-12	USA: Colorado, Denver Arapahoe, county,	247443
ERR7426447	PRJEB48985	SAMEA10802019	CEMM RESEARCH CENTER FOR MOLECULAR MEDICINE OF THE AUSTRIAN ACADEMY OF SCIENCES	2021-02-10	Austria, 47.2830804, 12.79125793,
ERR10059811	PRJEB55313	SAMEA110608889	University of Liverpool	2022-01-29	United Kingdom,
SRR25413012	PRJNA748354	SAMN36701981	University of Missouri	2023-06-02	USA: Missouri, USA: Missouri,	Not Collected
SRR26127687	PRJNA839090	SAMN37481114	Biobot Analytics	2023-09-11/2023-09-12	USA: New Hampshire,	43000
ERR10062076	PRJEB55313	SAMEA110636080	University of Liverpool	2022-01-20	United Kingdom,
SRR23934905	PRJNA867408	SAMN33848391	Wisconsin State Laboratory of Hygiene	2023-01-17	USA: Wisconsin,	>
SRR22401582	PRJNA839090	SAMN31856708	Biobot Analytics	2022-11-02/2022-11-03	USA: Iowa,	8500
ERR10070039	PRJEB55313	SAMEA110600052	University of Liverpool	2021-10-31	United Kingdom,
SRR23489171	PRJNA812604	SAMN33315718	UPHL_ID	2023-02-07	USA: Utah,	94005
SRR24938428	PRJNA839090	SAMN35751520	Biobot Analytics	2023-06-05/2023-06-06	USA: North Carolina,	26000
SRR26775226	PRJNA896605	SAMN38192660	US CDC NWSS	2023-03-13	USA: New York,	6264
SRR23590245	PRJNA850375	SAMN33416836	CDPHE-COVID	2022-11-17	USA: Colorado, Larimer, county,	5818
SRR23056158	PRJNA916712	SAMN32674225	Tata Institute for Genetics and Society	2022-01-31	India:Bengaluru,K ,	2480000
ERR9874156	PRJEB53227	SAMEA110178821	national institute of biology	2022-01-13	Slovenia, 46, 15,
SRR20717434	PRJNA812604	SAMN30057867	UPHL_ID	2021-09-23	USA: Utah,	9095
SRR26082531	PRJNA896161	SAMN37429755	HARRISLAB	2023-06-12	USA: North Carolina,	7776
SRR24057726	PRJNA896645	SAMN34061254	US CDC NWSS	2022-12-27	USA: Ohio,	6000
ERR10064683	PRJEB55313	SAMEA110609706	University of Liverpool	2022-02-10	United Kingdom,
SRR18128424	PRJNA748354	SAMN26209965	University of Missouri	2022-01-11	USA: Missouri, USA: Missouri,	306647
SRR25726392	PRJNA839090	SAMN37109133	Biobot Analytics	2023-08-14	USA: California,	6500
ERR9861785	PRJEB44932	SAMEA110149305	Swiss Institute of Bioinformatics, Switzerland	2021-08-06	Switzerland, 47.4902, 9.5673, SG - Altenrhein - ARA Altenrhein,
SRR25650443	PRJNA957477	SAMN36997447	verily_ww	2023-04-26	USA: California,	2200
SRR26425173	PRJNA957477	SAMN37875666	verily_ww	2023-09-18	USA: California,	60000
SRR15647070	PRJNA746354	SAMN21013753	Biobot Analytics	2021-08-01/2021-08-02	USA: Pennsylvania,	850000
SRR18573734	PRJNA748354	SAMN27184644	University of Missouri	2022-02-14	USA: Missouri, USA: Missouri,	14477
SRR24696509	PRJNA839090	SAMN35327101	Biobot Analytics	2023-05-08/2023-05-09	USA: South Carolina,	140280
ERR10225557	PRJEB53227	SAMEA111378205	national institute of biology	2022-08-17	Slovenia, 46, 15,
SRR20011835	PRJNA839090	SAMN29548229	Biobot Analytics	2022-06-12/2022-06-13	USA: New York,	1068012
SRR25541841	PRJNA896161	SAMN36861700	HARRISLAB	2023-06-22	USA: North Carolina,	84189
SRR24323796	PRJNA850375	SAMN34371165	CDPHE-COVID	2023-03-06	USA: Colorado, Archuleta, county,	27857
SRR25430522	PRJNA839090	SAMN36716396	Biobot Analytics	2023-07-16/2023-07-17	USA: Maryland,	88500
SRR26778411	PRJNA896605	SAMN38187362	US CDC NWSS	2023-09-29	USA: New York,	20890
SRR21009065	PRJNA862960	SAMN30244496	Biobot Analytics	2022-07-24/2022-07-25	USA: Pennsylvania,	30000
ERR10062605	PRJEB55313	SAMEA110592990	University of Liverpool	2022-02-12	United Kingdom,
SRR23510508	PRJNA850375	SAMN33338563	CDPHE-COVID	2022-09-08	USA: Colorado, Weld, county,	13779
SRR19636252	PRJNA812604	SAMN28987025	UPHL_ID	2022-02-03	USA: Utah,	92047
SRR21194448	PRJNA839090	SAMN30486515	Biobot Analytics	2022-08-09/2022-08-10	USA: New York,	588772
SRR25429926	PRJNA812604	SAMN36716021	UPHL_ID	2023-06-29	USA: Utah,	21231
SRR18573579	PRJNA748354	SAMN27184640	University of Missouri	2022-03-08	USA: Missouri, USA: Missouri,	66738
SRR25002348	PRJNA839090	SAMN35842028	Biobot Analytics	2023-06-12	USA: Maine,	21000
SRR18186954	PRJNA771693	SAMN22937986	TGen North	2021-02-08	USA: Minnesota,	missing
SRR26319958	PRJNA1025240	SAMN37717089	University of Missouri	2023-09-11	USA: Michigan, USA: Michigan,	Variable
SRR22401225	PRJNA839090	SAMN31856478	Biobot Analytics	2022-10-25/2022-10-26	USA: South Dakota,	215000
SRR26773045	PRJNA896605	SAMN38194130	US CDC NWSS	2023-01-03	USA: New York,	4730
SRR21554280	PRJNA839090	SAMN30837791	Biobot Analytics	2022-08-28/2022-08-29	USA: South Carolina,	12000
SRR24148600	PRJNA896645	SAMN34157660	US CDC NWSS	2023-03-22	USA: Ohio,	2400
SRR24301930	PRJNA850375	SAMN34368843	CDPHE-COVID	2023-02-02	USA: Colorado, El Paso, county,	5936
SRR14758700	PRJNA735936	SAMN19604903	University of Louisville	2021-05-17	USA: Kentucky,
SRR22673325	PRJNA847979	SAMN28968572	Shanghai General Hospital	2021-05-10	USA: New York,	Not Collected
SRR22236568	PRJNA801677	SAMN31659497	Biobot Analytics	2022-05-31/2022-06-01	USA: California,	15000
SRR24355891	PRJNA889839	SAMN34441675	Wisconsin State Laboratory of Hygiene	2023-04-04	USA: Wisconsin,	<
ERR10049567	PRJEB55313	SAMEA110601429	University of Liverpool	2021-12-15	United Kingdom,
SRR18539128	PRJNA819090	SAMN27104710	The Scripps Research Institute	2021-01-24 00:00:00+00:00	USA: California, UCSD Campus,	NA
SRR25144807	PRJNA839090	SAMN36297496	Biobot Analytics	2023-06-19/2023-06-20	USA: Maine,	3000
SRR24148595	PRJNA896645	SAMN34157655	US CDC NWSS	2022-01-30	USA: Ohio,	13965
SRR22312799	PRJNA850375	SAMN31756540	CDPHE-COVID	2021-07-19	USA: Colorado, Denver Arapahoe, county,	247443
ERR10066043	PRJEB55313	SAMEA110598648	University of Liverpool	2021-12-15	United Kingdom,
SRR21669268	PRJNA839090	SAMN30955361	Biobot Analytics	2022-09-07/2022-09-08	USA: Arkansas,	13000
SRR25299653	PRJNA957477	SAMN36468858	verily_ww	2022-12-03	USA: California,	1480000
ERR10052288	PRJEB55313	SAMEA110593569	University of Liverpool	2021-10-07	United Kingdom,
SRR24049256	PRJNA839090	SAMN34051862	Biobot Analytics	2023-03-19/2023-03-20	USA: Oregon,	45600
ERR10065902	PRJEB55313	SAMEA110603981	University of Liverpool	2021-12-05	United Kingdom,
ERR8610556	PRJEB48985	SAMEA13010348	CEMM RESEARCH CENTER FOR MOLECULAR MEDICINE OF THE AUSTRIAN ACADEMY OF SCIENCES	2021-10-27	Austria, 47.271025835, 15.9796579960001,
SRR22401559	PRJNA839090	SAMN31856250	Biobot Analytics	2022-11-07/2022-11-08	USA: Maryland,	90000
SRR22259677	PRJNA801677	SAMN31661495	Biobot Analytics	2022-09-28/2022-09-29	USA: Maine,	4000
SRR26773257	PRJNA896605	SAMN38191364	US CDC NWSS	2023-05-10	USA: New York,	3750
SRR22909285	PRJNA839090	SAMN31719957	Biobot Analytics	2022-10-30/2022-10-31	USA: Arizona,	23000
SRR21837951	PRJNA850375	SAMN31095798	CDPHE-COVID	2021-05-14	USA: Colorado, Adams county,	54560.5
DRR481801	PRJDB15905	SAMD00617906	SHIONOGI	missing: synthetic construct	missing: synthetic construct,
SRR24673996	PRJNA748354	SAMN35218032	University of Missouri	2023-03-14	USA: Missouri, USA: Missouri,	10559
SRR26798589	PRJNA938474	SAMN38219934	Oregon State University	2022-12-07	USA: Oregon,	40000
SRR21037470	PRJNA748354	SAMN30303102	University of Missouri	2022-06-28	USA: Missouri, USA: Missouri,	Not Collected
SRR19636143	PRJNA812604	SAMN28986966	UPHL_ID	2022-01-18	USA: Utah,	6790
SRR26078015	PRJNA748354	SAMN37419959	University of Missouri	2023-08-16	USA: Missouri, USA: Missouri,	27000
SRR20680226	PRJNA839090	SAMN30004527	Biobot Analytics	2022-07-13	USA: Arizona,	30000
SRR24837950	PRJNA850375	SAMN35628175	CDPHE-COVID	2023-05-15	USA: Colorado, Boulder Weld, county,	75544
ERR10057252	PRJEB55313	SAMEA110610765	University of Liverpool	2021-10-14	United Kingdom,
ERR9812847	PRJEB53325	SAMEA14508241	University of Liverpool	2020-11-04	United Kingdom,
SRR22128846	PRJNA839090	SAMN31553257	Biobot Analytics	2022-10-16/2022-10-17	USA: Hawaii,	48519
SRR18464167	PRJNA801677	SAMN26927591	Biobot Analytics	2022-02-01/2022-02-02	USA: Minnesota,	300000
SRR15275885	PRJNA750263	SAMN20447458	CNRS	2020-11-03	France:Nice,
SRR18819065	PRJNA827160	SAMN27605799	Berlin Institute for Medical Systems Biology	2021-05-07	Germany: Berlin WWTP 2,	1600000
SRR23949916	PRJNA862960	SAMN33873497	Biobot Analytics	2023-03-12/2023-03-13	USA: Pennsylvania,	200000
SRR15240846	PRJNA748354	SAMN26199229	University of Missouri	2021-04-20	USA: Missouri, USA: Missouri,	Not Collected
SRR24746314	PRJNA812604	SAMN35150336	UPHL_ID	2023-04-25	USA: Utah,	17312
SRR26778092	PRJNA896605	SAMN38188835	US CDC NWSS	2023-08-02	USA: New York,	56967
SRR22909887	PRJNA839090	SAMN32474379	Biobot Analytics	2022-12-11/2022-12-12	USA: Texas,	436000
SRR24057645	PRJNA896645	SAMN34060866	US CDC NWSS	2023-01-15	USA: Ohio,	14000
SRR26776287	PRJNA896605	SAMN38188629	US CDC NWSS	2023-08-13	USA: New York,	487322
ERR10062624	PRJEB55313	SAMEA110593138	University of Liverpool	2022-01-13	United Kingdom,
SRR24674041	PRJNA748354	SAMN35218047	University of Missouri	2023-04-11	USA: Missouri, USA: Missouri,	10730
ERR10062620	PRJEB55313	SAMEA110593139	University of Liverpool	2022-01-19	United Kingdom,
SRR25186057	PRJNA850375	SAMN35821478	CDPHE-COVID	2023-05-14	USA: Colorado, Boulder, county,	31429
SRR15706867	PRJNA746354	SAMN21209768	Biobot Analytics	2021-08-08/2021-08-09	USA: Pennsylvania,	172000
SRR21112108	PRJNA839090	SAMN30378806	Biobot Analytics	2022-07-31/2022-08-01	USA: Minnesota,	300000
SRR22878890	PRJNA850375	SAMN32378404	CDPHE-COVID	2022-01-20	USA: Colorado, Larimer, county,	26621
SRR23950263	PRJNA839090	SAMN33873822	Biobot Analytics	2023-03-13/2023-03-14	USA: Indiana,	58500
ERR10054821	PRJEB55313	SAMEA110638305	University of Liverpool	2021-11-18	United Kingdom,
SRR26773520	PRJNA896605	SAMN38192412	US CDC NWSS	2023-03-23	USA: New York,	43074
SRR23056042	PRJNA916712	SAMN32674328	Tata Institute for Genetics and Society	2022-05-04	India:Bengaluru,K ,	2480000
SRR23905649	PRJNA748354	SAMN33812693	University of Missouri	2023-02-21	USA: Missouri, USA: Missouri,	115895
ERR10056904	PRJEB55313	SAMEA110592806	University of Liverpool	2021-12-18	United Kingdom,
SRR25826595	PRJNA839090	SAMN37212918	Biobot Analytics	2023-08-20/2023-08-21	USA: Florida,	829725
SRR21112100	PRJNA839090	SAMN30378894	Biobot Analytics	2022-07-31/2022-08-01	USA: Minnesota,	1950000
ERR10053067	PRJEB55313	SAMEA110609423	University of Liverpool	2021-12-11	United Kingdom,
SRR15275962	PRJNA750263	SAMN20447495	CNRS	2021-01-21	France:Nice,
SRR17214059	PRJNA788395	SAMN23969725	McGill University	2021-05-24	Canada:Quebec,Montreal,	1700000
ERR10071923	PRJEB55313	SAMEA110624356	University of Liverpool	2021-11-21	United Kingdom,
SRR26778127	PRJNA896605	SAMN38189057	US CDC NWSS	2023-07-26	USA: New York,	21281
SRR23615004	PRJNA839090	SAMN33438816	Biobot Analytics	2023-02-13/2023-02-14	USA: Oklahoma,	51000
ERR7428130	PRJEB48985	SAMEA10803813	CEMM RESEARCH CENTER FOR MOLECULAR MEDICINE OF THE AUSTRIAN ACADEMY OF SCIENCES	2021-09-11	Austria, 47.50452605, 9.706695472,
ERR10050688	PRJEB55313	SAMEA110607649	University of Liverpool	2022-01-14	United Kingdom,
SRR25258827	PRJNA896645	SAMN36433992	US CDC NWSS	2023-06-20	USA: Ohio,	17000
SRR24049261	PRJNA839090	SAMN34051884	Biobot Analytics	2023-03-20/2023-03-21	USA: Florida,	300000
SRR20823017	PRJNA839090	SAMN30133117	Biobot Analytics	2022-07-17/2022-07-18	USA: New York,	1068012
SRR26773579	PRJNA896605	SAMN38192567	US CDC NWSS	2023-03-16	USA: New York,	20616
ERR10063905	PRJEB55313	SAMEA110620129	University of Liverpool	2022-02-08	United Kingdom,
SRR18128381	PRJNA748354	SAMN26209960	University of Missouri	2022-01-18	USA: Missouri, USA: Missouri,	10559
SRR26150700	PRJNA850375	SAMN37513624	CDPHE-COVID	2023-08-10	USA: Colorado, El Paso, county,	10000
SRR22260239	PRJNA801677	SAMN31661307	Biobot Analytics	2022-09-11/2022-09-12	USA: Ohio,	365000
ERR10053323	PRJEB55313	SAMEA110610140	University of Liverpool	2021-12-01	United Kingdom,
SRR25652110	PRJNA957477	SAMN36997685	verily_ww	2023-02-13	USA: California,	3500000
SRR23499321	PRJNA839090	SAMN33326418	Biobot Analytics	2023-02-05/2023-02-06	USA: Hawaii,	10000
SRR26528117	PRJNA1031245	SAMN37987345	CLT	2023-04-10	USA: North Carolina,	not applicable
SRR15706758	PRJNA746354	SAMN21209603	Biobot Analytics	2021-08-11/2021-08-12	USA: Utah,	195000
SRR25833263	PRJNA896645	SAMN37213850	US CDC NWSS	2023-08-21	USA: Ohio,	88710
SRR26778716	PRJNA896605	SAMN38188607	US CDC NWSS	2023-08-14	USA: New York,	6264
SRR25915515	PRJNA839090	SAMN37283243	Biobot Analytics	2023-08-22/2023-08-23	USA: Arkansas,	17737
ERR10551233	PRJEB57192	SAMEA112140530	university of exeter	2022-03-24	United Kingdom,
ERR10067412	PRJEB55313	SAMEA110602254	University of Liverpool	2021-12-10	United Kingdom,
SRR21907312	PRJNA889839	SAMN31271607	Wisconsin State Laboratory of Hygiene	2022-08-23	USA: Wisconsin,	<
SRR25299550	PRJNA957477	SAMN36468671	verily_ww	2022-04-26	USA: California,	1480000
ERR10058263	PRJEB55313	SAMEA110596595	University of Liverpool	2021-11-27	United Kingdom,
SRR24808519	PRJNA850375	SAMN35572269	CDPHE-COVID	2023-04-06	USA: Colorado, Douglas, county,	34786
SRR20020982	PRJNA748354	SAMN29580103	University of Missouri	2022-05-17	USA: Missouri, USA: Missouri,	43200
SRR25585241	PRJNA839090	SAMN36911370	Biobot Analytics	2023-08-01	USA: Texas,	131391
SRR22315958	PRJNA839090	SAMN31760027	Biobot Analytics	2022-10-31/2022-11-01	USA: Nevada,	984000
SRR22128815	PRJNA839090	SAMN31553153	Biobot Analytics	2022-10-16/2022-10-17	USA: Wisconsin,	36000
SRR18115724	PRJNA801677	SAMN26200000	Biobot Analytics	2022-01-02/2022-01-03	USA: Indiana,	NA
SRR21450156	PRJNA877272	SAMN30694718	UB Genomics and Bioinformatics Core	2021-12-16	USA: New York, Buffalo, KenmoreTonawanda,	70470
SRR18686166	PRJNA801677	SAMN27479023	Biobot Analytics	2022-02-15/2022-02-16	USA: Virginia,	300000
ERR10055986	PRJEB55313	SAMEA110635745	University of Liverpool	2021-11-02	United Kingdom,
SRR25503597	PRJNA839090	SAMN36823434	Biobot Analytics	2023-07-25	USA: Arkansas,	5000
SRR15294356	PRJNA748354	SAMN26199336	University of Missouri	2021-02-09	USA: Missouri, USA: Missouri,	11883
SRR23381827	PRJNA886720	SAMN33226742	CLT	2022-12-28	USA: North Carolina,	14320
ERR9812865	PRJEB53325	SAMEA14508110	University of Liverpool	2020-11-15	United Kingdom,
ERR9812782	PRJEB53325	SAMEA14508378	University of Liverpool	2020-12-09	United Kingdom,
SRR26378690	PRJNA874025	SAMN37805610	DCLS-NGS	2023-04-02	USA: Virginia,	330000
ERR10069465	PRJEB55313	SAMEA110623467	University of Liverpool	2021-10-17	United Kingdom,
SRR24035389	PRJNA886720	SAMN34027272	CLT	2023-02-13	USA: North Carolina,	15527
SRR24831241	PRJNA896161	SAMN35626396	HARRISLAB	2023-04-24	USA: North Carolina,	7776
SRR18128202	PRJNA748354	SAMN26209968	University of Missouri	2022-01-31	USA: Missouri, USA: Missouri,	7001
SRR22260338	PRJNA801677	SAMN31661015	Biobot Analytics	2022-08-16/2022-08-17	USA: Virginia,	81000
SRR26773079	PRJNA896605	SAMN38190402	US CDC NWSS	2023-06-06	USA: New York,	19679
SRR26030086	PRJNA862960	SAMN37350457	Biobot Analytics	2023-08-28/2023-08-29	USA: Pennsylvania,	85000
SRR23904783	PRJNA946141	SAMN33812318	University of Miami	2022-02-02	USA: Florida,	361
SRR25240943	PRJNA839090	SAMN36408522	Biobot Analytics	2023-06-26/2023-06-27	USA: Wyoming,	12000
SRR23934615	PRJNA889839	SAMN33847128	Wisconsin State Laboratory of Hygiene	2023-02-16	USA: Wisconsin,	<
ERR10064595	PRJEB55313	SAMEA110619425	University of Liverpool	2022-02-17	United Kingdom,
SRR23936283	PRJNA887942	SAMN33841138	Malawi Liverpool Wellcome Trust	2021-07-12	Malawi: Blantyre_26,	800000
SRR16775948	PRJNA748354	SAMN26199377	University of Missouri	2021-07-14	USA: Missouri, USA: Missouri,	9000
SRR24054652	PRJNA896645	SAMN34058023	US CDC NWSS	2022-07-24	USA: Ohio,	8655
SRR26775174	PRJNA896605	SAMN38192544	US CDC NWSS	2023-03-19	USA: New York,	16168
SRR21010505	PRJNA839090	SAMN30246766	Biobot Analytics	2022-07-24/2022-07-25	USA: North Carolina,	3500
SRR15241087	PRJNA748354	SAMN26199231	University of Missouri	2021-04-26	USA: Missouri, USA: Missouri,	20000
SRR27006815	PRJNA957477	SAMN36468641	verily_ww	2022-03-22	USA: California,	1480000
SRR24481690	PRJNA839090	SAMN35008634	Biobot Analytics	2023-04-05/2023-04-06	USA: Texas,	26400
SRR16828103	PRJNA771693	SAMN22938046	TGen North	2021-01-25	USA: District of Columbia,	missing
ERR10066431	PRJEB55313	SAMEA110620937	University of Liverpool	2021-11-19	United Kingdom,
ERR5922219	PRJEB44932	SAMEA8745800	Swiss Institute of Bioinformatics, Switzerland	2021-01-02	Switzerland, 46.5202, 6.5929, VD - Lausanne - STEP Vidy,
SRR17853747	PRJNA735936	SAMN25563516	University of Louisville	2021-09-06	USA: Kentucky,	22437
SRR26451309	PRJNA874025	SAMN37905020	DCLS-NGS	2023-06-12	USA: Virginia,	118266
SRR17213590	PRJNA788395	SAMN23970207	McGill University	2021-06-06	Canada:Quebec,Quebec,	530000
SRR26936840	PRJNA938474	SAMN38393396	Oregon State University	2022-09-25	USA: Oregon,	17500
SRR24765060	PRJNA862960	SAMN35529779	Biobot Analytics	2023-05-21/2023-05-22	USA: Pennsylvania,	30000
SRR22401425	PRJNA839090	SAMN31856299	Biobot Analytics	2022-11-07/2022-11-08	USA: Tennessee,	600000
SRR19350070	PRJNA748354	SAMN28590596	University of Missouri	2022-04-26	USA: Missouri, USA: Missouri,	14477
SRR20207968	PRJNA839090	SAMN29716538	Biobot Analytics	2022-06-27	USA: Florida,	776150
ERR10065072	PRJEB55313	SAMEA110633857	University of Liverpool	2022-01-06	United Kingdom,
ERR10051298	PRJEB55313	SAMEA110625857	University of Liverpool	2021-11-26	United Kingdom,
ERR10053269	PRJEB55313	SAMEA110592509	University of Liverpool	2021-11-02	United Kingdom,
SRR15706849	PRJNA746354	SAMN21209785	Biobot Analytics	2021-08-11/2021-08-12	USA: California,	43232
ERR10049136	PRJEB55313	SAMEA110627540	University of Liverpool	2021-11-12	United Kingdom,
SRR21812998	PRJNA748354	SAMN31157581	University of Missouri	2022-09-20	USA: Missouri, USA: Missouri,	149112
SRR24057400	PRJNA896645	SAMN34061545	US CDC NWSS	2023-02-06	USA: Ohio,	88710
ERR9812658	PRJEB53325	SAMEA14508289	University of Liverpool	2020-11-29	United Kingdom,
ERR9874153	PRJEB53227	SAMEA110178818	national institute of biology	2022-01-13	Slovenia, 46, 15,
SRR23510185	PRJNA850375	SAMN33338198	CDPHE-COVID	2022-08-23	USA: Colorado, Ouray, county,	2152
SRR20717357	PRJNA812604	SAMN30057930	UPHL_ID	2021-10-05	USA: Utah,	29513
ERR11723998	PRJEB64355	SAMEA114072620	University of Liverpool	2021	United Kingdom,
SRR25757706	PRJNA896645	SAMN37146132	US CDC NWSS	2023-08-13	USA: Ohio,	85000
SRR24509588	PRJNA839090	SAMN35043415	Biobot Analytics	2023-04-30/2023-05-01	USA: Arkansas,	23812
ERR8610973	PRJEB48985	SAMEA13010767	CEMM RESEARCH CENTER FOR MOLECULAR MEDICINE OF THE AUSTRIAN ACADEMY OF SCIENCES	2021-12-28	Austria, 47.271025835, 15.9796579960001,
SRR22879030	PRJNA850375	SAMN32378898	CDPHE-COVID	2022-02-07	USA: Colorado, Broomfield, county,	53356
SRR24297337	PRJNA839090	SAMN34359722	Biobot Analytics	2023-02-23/2023-02-24	USA: Oregon,	25780
ERR11967199	PRJEB65603	SAMEA114317287	statens serum institut	2023-08-10	Denmark, 55.70201, 9.53854,
ERR9861727	PRJEB44932	SAMEA110149247	Swiss Institute of Bioinformatics, Switzerland	2021-08-21	Switzerland, 46.9174, 7.24057, BE - Laupen - ARA Sensetal,
ERR10059799	PRJEB55313	SAMEA110591706	University of Liverpool	2022-02-03	United Kingdom,
SRR21554456	PRJNA839090	SAMN30837860	Biobot Analytics	2022-08-28/2022-08-29	USA: North Carolina,	20000
SRR22260099	PRJNA801677	SAMN31661146	Biobot Analytics	2022-08-28/2022-08-29	USA: Pennsylvania,	35616
SRR20822797	PRJNA839090	SAMN30133088	Biobot Analytics	2022-07-17/2022-07-18	USA: Florida,	463672
SRR26775251	PRJNA896605	SAMN38192777	US CDC NWSS	2023-03-08	USA: New York,	152482
ERR10068732	PRJEB55313	SAMEA110631160	University of Liverpool	2022-02-27	United Kingdom,
SRR26777304	PRJNA896605	SAMN38191140	US CDC NWSS	2023-05-22	USA: New York,	27849
SRR21608057	PRJNA812604	SAMN30900427	UPHL_ID	2022-08-30	USA: Utah,	21231
SRR21669012	PRJNA839090	SAMN30955285	Biobot Analytics	2022-09-05/2022-09-06	USA: Maine,	8514
SRR24355889	PRJNA889839	SAMN34441686	Wisconsin State Laboratory of Hygiene	2023-04-04	USA: Wisconsin,	<
SRR22955699	PRJNA896605	SAMN32539861	Syracuse University	2022-09-12	USA: New York,	38207
SRR25651344	PRJNA957477	SAMN36998236	verily_ww	2023-02-16	USA: California,	250000
SRR23293772	PRJNA850375	SAMN32980200	CDPHE-COVID	2022-06-27	USA: Colorado, Denver, county,	709904
ERR9850910	PRJEB53227	SAMEA110133877	national institute of biology	2021-08-09	Slovenia, 46, 15,
SRR26621905	PRJNA957477	SAMN38053109	verily_ww	2023-10-18	USA: Alaska,	220000
SRR26528759	PRJNA1031245	SAMN37987386	CLT	2023-04-18	USA: North Carolina,	not applicable
SRR23100687	PRJNA862960	SAMN32770697	Biobot Analytics	2023-01-02/2023-01-03	USA: Pennsylvania,	34200
ERR9862728	PRJEB44932	SAMEA110150247	Swiss Institute of Bioinformatics, Switzerland	2021-03-14	Switzerland, 46.9174, 7.24057, BE - Laupen - ARA Sensetal,
SRR21803644	PRJNA839090	SAMN31152919	Biobot Analytics	2022-09-14/2022-09-15	USA: Kansas,	90000
SRR18186966	PRJNA771693	SAMN22937970	TGen North	2021-01-04	USA: Missouri,	missing
SRR25503774	PRJNA839090	SAMN36823268	Biobot Analytics	2023-07-24	USA: California,	39000
SRR21958981	PRJNA839090	SAMN31352756	Biobot Analytics	2022-10-02/2022-10-03	USA: New York,	410812
ERR10060784	PRJEB55313	SAMEA110620700	University of Liverpool	2022-03-01	United Kingdom,
ERR10071415	PRJEB55313	SAMEA110624569	University of Liverpool	2022-01-30	United Kingdom,
ERR10070210	PRJEB55313	SAMEA110629881	University of Liverpool	2022-01-09	United Kingdom,
SRR23613841	PRJNA907019	SAMN33438577	WA_GT	2023-02-10	USA: Washington,	35812
SRR18390515	PRJNA801677	SAMN26725669	Biobot Analytics	2022-01-25/2022-01-26	USA: Connecticut,	40000
SRR23855869	PRJNA839090	SAMN33750019	Biobot Analytics	2023-03-02	USA: Kentucky,	5000
SRR14758596	PRJNA735936	SAMN19604773	University of Louisville	2021-03-23	USA: Kentucky,
SRR25886338	PRJNA938474	SAMN37214513	Oregon State University	2023-08-08	USA: Oregon,	662235
SRR23364632	PRJNA839090	SAMN33191799	Biobot Analytics	2023-01-22/2023-01-23	USA: New Jersey,	145000
SRR25652253	PRJNA957477	SAMN36997811	verily_ww	2023-04-07	USA: California,	130000
ERR10554349	PRJEB57192	SAMEA112141232	university of exeter	not provided
SRR19707935	PRJNA819090	SAMN29153114	The Scripps Research Institute	2021-10-20	USA: California, San Diego (Point Loma),	2300000
ERR10064676	PRJEB55313	SAMEA110609817	University of Liverpool	2022-01-13	United Kingdom,
SRR24162622	PRJNA812604	SAMN34174328	UPHL_ID	2023-03-28	USA: Utah,	6790
ERR10057871	PRJEB55313	SAMEA110595751	University of Liverpool	2022-01-20	United Kingdom,
SRR24040898	PRJNA896645	SAMN34035394	US CDC NWSS	2022-06-12	USA: Ohio,	65469
SRR26378503	PRJNA874025	SAMN37805460	DCLS-NGS	2023-04-17	USA: Virginia,	225000
SRR22043543	PRJNA839090	SAMN31440779	Biobot Analytics	2022-10-09/2022-10-10	USA: North Carolina,	20000
SRR23293537	PRJNA850375	SAMN32980361	CDPHE-COVID	2022-06-15	USA: Colorado, Mesa, county,	89286
ERR10063473	PRJEB55313	SAMEA110617377	University of Liverpool	2022-02-01	United Kingdom,
ERR10550526	PRJEB57192	SAMEA112139836	university of exeter	2022-03-12	United Kingdom,
ERR7566063	PRJEB48206	SAMEA11458946	ERASMUS MC, UNIVERISTY MEDICAL CENTER	2021-02-10	Netherlands, Rotterdam, Heemraadsplein,
SRR25585246	PRJNA839090	SAMN36911365	Biobot Analytics	2023-07-31/2023-08-01	USA: Texas,	26400
SRR23702884	PRJNA941107	SAMN33590011	National Institute for Communicable Diseases (NICD)	2021-05-24	South Africa: Rooiwal Wastewater Treatment Works, Tshwane , Gauteng,	NA
SRR23102968	PRJNA839090	SAMN32771473	Biobot Analytics	2023-01-03/2023-01-04	USA: New York,	758007
SRR19334639	PRJNA761415	SAMN27307872	fda_oh	2022-02-02	USA: Ohio,	4800
SRR23716870	PRJNA839090	SAMN32575608	Biobot Analytics	2022-12-19/2022-12-20	USA: Virginia,	65000
ERR10066799	PRJEB55313	SAMEA110629391	University of Liverpool	2022-02-25	United Kingdom,
SRR21883355	PRJNA839090	SAMN31260938	Biobot Analytics	2022-09-26/2022-09-27	USA: Maine,	3000
ERR10070582	PRJEB55313	SAMEA110630259	University of Liverpool	2022-01-23	United Kingdom,
SRR25651123	PRJNA957477	SAMN36998282	verily_ww	2023-03-13	USA: California,	890000
SRR25478859	PRJNA839090	SAMN36786463	Biobot Analytics	2023-07-18	USA: New Mexico,	13179
SRR22793472	PRJNA812604	SAMN32287364	UPHL_ID	2022-08-30	USA: Utah,	32451
ERR9862187	PRJEB44932	SAMEA110149707	Swiss Institute of Bioinformatics, Switzerland	2021-05-31	Switzerland, 46.8707, 9.5293, GR - Chur - ARA Chur,
ERR10064889	PRJEB55313	SAMEA110633478	University of Liverpool	2022-01-22	United Kingdom,
SRR26327123	PRJNA938474	SAMN37724504	Oregon State University	2023-09-19	USA: Oregon,	16555
SRR17453870	PRJNA748354	SAMN26199272	University of Missouri	2021-11-22	USA: Missouri, USA: Missouri,	2976
ERR7426826	PRJEB48985	SAMEA10802507	CEMM RESEARCH CENTER FOR MOLECULAR MEDICINE OF THE AUSTRIAN ACADEMY OF SCIENCES	2021-04-05	Austria, 48.18496045, 16.12301186,
ERR10056239	PRJEB55313	SAMEA110613653	University of Liverpool	2021-11-30	United Kingdom,
SRR22324157	PRJNA748354	SAMN31772124	University of Missouri	2022-11-02	USA: Missouri, USA: Missouri,	9000
SRR19579814	PRJNA801677	SAMN28921022	Biobot Analytics	2022-02-22/2022-02-23	USA: Kansas,	70000
SRR23064260	PRJNA916913	SAMN32287926	University of Nevada, Reno	2022-05	USA: Nevada, Reno,	318000
SRR21883149	PRJNA839090	SAMN31260718	Biobot Analytics	2022-09-26/2022-09-27	USA: North Carolina,	26000
ERR10068273	PRJEB55313	SAMEA110621963	University of Liverpool	2021-12-03	United Kingdom,
SRR24831742	PRJNA896161	SAMN35628477	HARRISLAB	2023-04-26	USA: North Carolina,	550000
SRR22324332	PRJNA748354	SAMN31772135	University of Missouri	2022-09-23	USA: Missouri, USA: Missouri,	15000
SRR15128983	PRJNA746354	SAMN20204543	Biobot Analytics	2021-06-15/2021-06-16	USA: New York,	NA
SRR25926359	PRJNA839090	SAMN37298680	Biobot Analytics	2023-08-28	USA: Puerto Rico,	514464
ERR12651517	PRJEB44932	SAMEA115181079	swiss pathogen surveillance platform (spsp)	2023-09-30	Switzerland, TI,
ERR9813648	PRJEB53325	SAMEA14508533	University of Liverpool	2021-01-06	United Kingdom,
SRR18071842	PRJNA801677	SAMN26083752	Biobot Analytics	2021-12-26/2021-12-27	USA: Massachusetts,	10000
SRR23363803	PRJNA842493	SAMN33192785	Disease Prevention and Control	2023-01-30	USA: Texas, Houston,	28742
SRR17214403	PRJNA788395	SAMN23970274	McGill University	NA	Canada:Quebec,Quebec,	530000
SRR26775180	PRJNA896605	SAMN38192550	US CDC NWSS	2023-03-16	USA: New York,	23462
ERR10058338	PRJEB55313	SAMEA110618272	University of Liverpool	2021-12-16	United Kingdom,
SRR26336524	PRJNA874025	SAMN37751241	DCLS-NGS	2023-06-04	USA: Virginia,	300000
SRR25407983	PRJNA850375	SAMN36697925	CDPHE-COVID	2023-06-01	USA: Colorado, El Paso, county,	5936
SRR23499248	PRJNA839090	SAMN33326443	Biobot Analytics	2023-02-06/2023-02-07	USA: North Carolina,	26000
SRR26150504	PRJNA850375	SAMN37513735	CDPHE-COVID	2023-08-22	USA: Colorado, Chaffee, county,	19286
SRR15294429	PRJNA748354	SAMN26199207	University of Missouri	2021-06-16	USA: Missouri, USA: Missouri,	9000
SRR19475855	PRJNA839090	SAMN28788417	Biobot Analytics	2022-05-15/2022-05-16	USA: South Carolina,	48000
SRR26773700	PRJNA896605	SAMN38188170	US CDC NWSS	2023-08-29	USA: New York,	28183
SRR20680108	PRJNA839090	SAMN30004492	Biobot Analytics	2022-07-11/2022-07-12	USA: Vermont,	3000
SRR26424875	PRJNA957477	SAMN37875733	verily_ww	2023-10-04	USA: West Virginia,	100000
ERR10056965	PRJEB55313	SAMEA110611021	University of Liverpool	2021-11-24	United Kingdom,
SRR25821121	PRJNA957477	SAMN37205593	verily_ww	2023-08-09	USA: California,	9000
SRR19524085	PRJNA812604	SAMN28842220	UPHL_ID	2022-05-03	USA: Utah,	9095
ERR12657808	PRJEB44932	SAMEA115290030	swiss pathogen surveillance platform (spsp)	2023-07-02	BE, Switzerland,
SRR22878785	PRJNA850375	SAMN32378591	CDPHE-COVID	2022-01-31	USA: Colorado, Larimer, county,	23194
SRR24190674	PRJNA842493	SAMN34223378	Disease Prevention and Control	2023-02-27	USA: Texas, Houston,	20920
SRR23078049	PRJNA748354	SAMN32727805	University of Missouri	2022-11-22	USA: Missouri, USA: Missouri,	60000
ERR10055045	PRJEB55313	SAMEA110636488	University of Liverpool	2021-12-21	United Kingdom,
SRR14758694	PRJNA735936	SAMN19604908	University of Louisville	2021-05-17	USA: Kentucky,
SRR23882189	PRJNA945486	SAMN33786466	the University of Queensland	2021-12-08	Australia:Queensland,	NA
SRR23509963	PRJNA850375	SAMN33338522	CDPHE-COVID	2022-09-15	USA: Colorado, Douglas, county,	34786
SRR22262926	PRJNA850375	SAMN31693946	CDPHE-COVID	2021-06-24	USA: Colorado, Denver, county,	709904
SRR26786142	PRJNA850375	SAMN38181628	CDPHE-COVID	2023-10-03	USA: Colorado, Archuleta, county,	27857
SRR24746506	PRJNA812604	SAMN35438148	UPHL_ID	2023-05-04	USA: Utah,	53313
SRR23003337	PRJNA812604	SAMN32620501	UPHL_ID	2022-12-15	USA: Utah,	254971
SRR23905250	PRJNA946141	SAMN33812014	University of Miami	2022-07-12	USA: Florida,	0
SRR25757756	PRJNA896645	SAMN37146162	US CDC NWSS	2023-08-06	USA: Ohio,	8655
SRR23311161	PRJNA896161	SAMN33011481	HARRISLAB	2022-12-05	USA: North Carolina,	550000
SRR25653034	PRJNA957477	SAMN36997887	verily_ww	2023-05-03	USA: California,	130000
SRR26777616	PRJNA896605	SAMN38189526	US CDC NWSS	2023-07-06	USA: New York,	142478
SRR19524069	PRJNA812604	SAMN28842235	UPHL_ID	2022-05-03	USA: Utah,	53313
ERR10059593	PRJEB55313	SAMEA110634594	University of Liverpool	2021-11-20	United Kingdom,
SRR19637537	PRJNA801677	SAMN29011696	Biobot Analytics	2022-03-13/2022-03-14	USA: Connecticut,	50000
SRR26327099	PRJNA938474	SAMN37724490	Oregon State University	2023-09-20	USA: Oregon,	40000
SRR26773533	PRJNA896605	SAMN38192425	US CDC NWSS	2023-03-22	USA: New York,	94095
SRR18186847	PRJNA771693	SAMN22666645	TGen North	2020-12-28	USA: Illinois,	missing
ERR10061432	PRJEB55313	SAMEA110637138	University of Liverpool	2022-02-03	United Kingdom,
ERR10052953	PRJEB55313	SAMEA110591797	University of Liverpool	2021-10-19	United Kingdom,
ERR10554144	PRJEB57192	SAMEA112141050	university of exeter	2021-06-10	United Kingdom,
ERR10057123	PRJEB55313	SAMEA110611571	University of Liverpool	2021-10-06	United Kingdom,
SRR26776468	PRJNA896605	SAMN38189824	US CDC NWSS	2023-06-27	USA: New York,	3365
SRR25757791	PRJNA896645	SAMN37146115	US CDC NWSS	2023-08-13	USA: Ohio,	3300
SRR26806446	PRJNA850375	SAMN38201792	CDPHE-COVID	2023-09-05	USA: Colorado, Mesa, county,	89286
SRR26420090	PRJNA938474	SAMN37857262	Oregon State University	2023-09-28	USA: Oregon,	27748
SRR19636249	PRJNA812604	SAMN28987028	UPHL_ID	2022-02-03	USA: Utah,	254971
SRR23385836	PRJNA842493	SAMN33185420	Disease Prevention and Control	2022-08-08	USA: Texas, Houston,	2589
SRR23590875	PRJNA850375	SAMN33416632	CDPHE-COVID	2022-11-03	USA: Colorado, La Plata, county,	1786
ERR10049604	PRJEB55313	SAMEA110631710	University of Liverpool	2021-12-10	United Kingdom,
SRR26095816	PRJNA889839	SAMN37442345	Wisconsin State Laboratory of Hygiene	2023-09-05	USA: Wisconsin,	<
SRR16037335	PRJNA746354	SAMN21584029	Biobot Analytics	2021-08-08/2021-08-09	USA: Texas,	117000
SRR16776277	PRJNA748354	SAMN26199387	University of Missouri	2021-08-20	USA: Missouri, USA: Missouri,	15000
SRR22720204	PRJNA839090	SAMN32206410	Biobot Analytics	2022-11-28/2022-11-29	USA: Arizona,	397407
ERR10058441	PRJEB55313	SAMEA110596747	University of Liverpool	2022-01-08	United Kingdom,
SRR15384021	PRJNA746354	SAMN20584415	Biobot Analytics	2021-07-12/2021-07-13	USA: Minnesota,	115000
ERR10554033	PRJEB57192	SAMEA112141033	university of exeter	2022-03-12	United Kingdom,
SRR21204083	PRJNA873764	SAMN30501054	Northwestern University	2021-09-15	USA: Illinois,	NA
SRR24010358	PRJNA839090	SAMN33975452	Biobot Analytics	2023-03-21	USA: Texas,	131391
ERR10068408	PRJEB55313	SAMEA110625419	University of Liverpool	2021-10-01	United Kingdom,
SRR23905724	PRJNA748354	SAMN33813505	University of Missouri	2023-03-06	USA: Missouri, USA: Missouri,	151966
SRR20325988	PRJNA839090	SAMN29845120	Biobot Analytics	2022-07-05/2022-07-06	USA: North Carolina,	24000
SRR15090111	PRJNA745177	SAMN20153136	University of South Carolina	2020-07-01	USA: South Carolina, Rock Hill,	264117
ERR9813579	PRJEB53325	SAMEA14508335	University of Liverpool	2020-12-05	United Kingdom,
SRR23905621	PRJNA748354	SAMN33813504	University of Missouri	2023-03-07	USA: Missouri, USA: Missouri,	115895
SRR21194676	PRJNA839090	SAMN30486233	Biobot Analytics	2022-08-08/2022-08-09	USA: Louisiana,	99712
ERR10059264	PRJEB55313	SAMEA110610464	University of Liverpool	2021-11-16	United Kingdom,
SRR25826631	PRJNA839090	SAMN37212929	Biobot Analytics	2023-08-21/2023-08-22	USA: Louisiana,	389000
SRR22259694	PRJNA801677	SAMN31661404	Biobot Analytics	2022-09-25/2022-09-26	USA: Maine,	65000
ERR10054311	PRJEB55313	SAMEA110637425	University of Liverpool	2021-12-29	United Kingdom,
SRR26127718	PRJNA839090	SAMN37481016	Biobot Analytics	2023-09-10/2023-09-11	USA: Nevada,	984000
SRR26777021	PRJNA896605	SAMN38192811	US CDC NWSS	2023-03-07	USA: New York,	1374
SRR21230067	PRJNA748354	SAMN30523530	University of Missouri	2022-08-09	USA: Missouri, USA: Missouri,	10114
SRR23065696	PRJNA886720	SAMN32718103	CLT	2022-11-22	USA: North Carolina,	14320
SRR23365895	PRJNA850375	SAMN33194374	CDPHE-COVID	2022-07-14	USA: Colorado, Summit, county,	14286
SRR24866434	PRJNA839090	SAMN35663415	Biobot Analytics	2023-05-29/2023-05-30	USA: Virginia,	16000
SRR21554539	PRJNA839090	SAMN30837942	Biobot Analytics	2022-08-30	USA: Nebraska,	4800
SRR25404342	PRJNA839090	SAMN36696176	Biobot Analytics	2023-07-09/2023-07-10	USA: Nevada,	200000
SRR23345192	PRJNA931732	SAMN33099089	CSIR-National Chemical Laboratory, Pune	2022-04-18	India: Pune,	NA
SRR23077949	PRJNA748354	SAMN32727814	University of Missouri	2022-11-15	USA: Missouri, USA: Missouri,	451367
SRR26774041	PRJNA896605	SAMN38189497	US CDC NWSS	2023-07-06	USA: New York,	207430
ERR10064204	PRJEB55313	SAMEA110632498	University of Liverpool	2022-02-26	United Kingdom,
SRR22259999	PRJNA839090	SAMN31661590	Biobot Analytics	2022-10-03/2022-10-04	USA: Hawaii,	32600
ERR10058564	PRJEB55313	SAMEA110597067	University of Liverpool	2022-01-22	United Kingdom,
SRR23366097	PRJNA850375	SAMN33194047	CDPHE-COVID	2022-08-15	USA: Colorado, Adams Arapahoe, county,	268004
SRR26778361	PRJNA896605	SAMN38187216	US CDC NWSS	2023-10-05	USA: New York,	19679
SRR26796903	PRJNA938474	SAMN38218156	Oregon State University	2022-12-13	USA: Oregon,	16555
SRR27178087	PRJNA1006637	SAMN38765693	South Dakota INBRE/Avera Institute for Human Genetics	2022-11-15	USA: South Dakota,	10000
SRR24033454	PRJNA896645	SAMN34022411	US CDC NWSS	2022-05-08	USA: Ohio,	13965
SRR24234159	PRJNA896645	SAMN34271858	US CDC NWSS	2023-04-02	USA: Ohio,	12246
SRR14758761	PRJNA735936	SAMN19604778	University of Louisville	2021-03-30	USA: Kentucky,
ERR10554013	PRJEB57192	SAMEA112141013	university of exeter	2022-03-12	United Kingdom,
ERR10069708	PRJEB55313	SAMEA110621783	University of Liverpool	2021-10-17	United Kingdom,
SRR26772522	PRJNA896605	SAMN38192075	US CDC NWSS	2023-04-10	USA: New York,	2678
SRR22973567	PRJNA839090	SAMN32575734	Biobot Analytics	2022-12-18/2022-12-19	USA: Minnesota,	150000
SRR23386243	PRJNA842493	SAMN33185770	Disease Prevention and Control	2022-10-17	USA: Texas, Houston,	293227
ERR12068227	PRJEB65603	SAMEA114401896	statens serum institut	2023-08-24	Denmark, 55.85957, 9.85318,
ERR10056681	PRJEB55313	SAMEA110625176	University of Liverpool	2022-01-10	United Kingdom,
SRR18071958	PRJNA801677	SAMN26083804	Biobot Analytics	2021-12-27/2021-12-28	USA: Kentucky,	100000
SRR23375426	PRJNA886720	SAMN33214503	CLT	2023-01-06	USA: North Carolina,	13296
ERR10052679	PRJEB55313	SAMEA110619526	University of Liverpool	2022-01-25	United Kingdom,
SRR22236300	PRJNA801677	SAMN31659266	Biobot Analytics	2022-05-17/2022-05-18	USA: Kansas,	42235
ERR12651348	PRJEB44932	SAMEA115181231	swiss pathogen surveillance platform (spsp)	2023-09-18	Switzerland, NE,
ERR10063366	PRJEB55313	SAMEA110596029	University of Liverpool	2022-02-02	United Kingdom,
ERR10052332	PRJEB55313	SAMEA110639223	University of Liverpool	2021-10-06	United Kingdom,
SRR26778021	PRJNA896605	SAMN38188476	US CDC NWSS	2023-08-16	USA: New York,	26599
SRR25413067	PRJNA748354	SAMN36701974	University of Missouri	2023-05-11	USA: Missouri, USA: Missouri,	Not Collected
SRR21195454	PRJNA839090	SAMN30133029	Biobot Analytics	2022-07-17/2022-07-18	USA: Wyoming,	12000
SRR26786276	PRJNA850375	SAMN38181818	CDPHE-COVID	2023-09-24	USA: Colorado, Pueblo, county,	96515
SRR26686569	PRJNA862960	SAMN38123834	Biobot Analytics	2023-10-24/2023-10-25	USA: Pennsylvania,	4600
SRR24054202	PRJNA896645	SAMN34057980	US CDC NWSS	2022-07-31	USA: Ohio,	44680
ERR7565813	PRJEB48206	SAMEA11458695	ERASMUS MC, UNIVERISTY MEDICAL CENTER	2021-05-17	Netherlands, Rotterdam, Pretorialaan-Zuidplein,
SRR15294420	PRJNA748354	SAMN26199216	University of Missouri	2021-06-14	USA: Missouri, USA: Missouri,	Not Collected
ERR10070254	PRJEB55313	SAMEA110624979	University of Liverpool	2021-10-17	United Kingdom,
SRR23855855	PRJNA839090	SAMN33750035	Biobot Analytics	2023-03-01/2023-03-02	USA: Georgia,	197191
SRR19386981	PRJNA839090	SAMN28641131	Biobot Analytics	2022-05-10/2022-05-11	USA: Illinois,	240000
SRR19038965	PRJNA748354	SAMN28016980	University of Missouri	2022-04-18	USA: Missouri, USA: Missouri,	1960
SRR18230265	PRJNA801677	SAMN26437107	Biobot Analytics	2022-01-10/2022-01-11	USA: Indiana,	100000
ERR9861576	PRJEB44932	SAMEA110149096	Swiss Institute of Bioinformatics, Switzerland	2021-09-19	Switzerland, 46.8707, 9.5293, GR - Chur - ARA Chur,
SRR26778119	PRJNA896605	SAMN38189049	US CDC NWSS	2023-07-26	USA: New York,	5532
SRR24301969	PRJNA850375	SAMN34368822	CDPHE-COVID	2023-02-02	USA: Colorado, El Paso, county,	34286
ERR7566019	PRJEB48206	SAMEA11458901	ERASMUS MC, UNIVERISTY MEDICAL CENTER	2021-01-13	Netherlands, Rotterdam, Bergschenhoek,
SRR22324172	PRJNA748354	SAMN31157600	University of Missouri	2022-08-29	USA: Missouri, USA: Missouri,	Not Collected
ERR10060032	PRJEB55313	SAMEA110592515	University of Liverpool	2022-02-23	United Kingdom,
SRR16037977	PRJNA746354	SAMN21209760	Biobot Analytics	2021-08-09/2021-08-10	USA: California,	66000
SRR22910723	PRJNA839090	SAMN32475032	Biobot Analytics	2022-12-08	USA: North Dakota,	25679
SRR15275914	PRJNA750263	SAMN20447439	CNRS	2020-10-19	France:Nice,
ERR10057199	PRJEB55313	SAMEA110612452	University of Liverpool	2021-10-06	United Kingdom,
SRR25144691	PRJNA839090	SAMN36297567	Biobot Analytics	2023-06-19/2023-06-20	USA: Alabama,	72000
SRR15647013	PRJNA746354	SAMN21013805	Biobot Analytics	2021-08-01	USA: New York,	NA
SRR26149334	PRJNA938474	SAMN37497861	Oregon State University	2023-03-08	USA: Oregon,	220000
SRR26773785	PRJNA896605	SAMN38188447	US CDC NWSS	2023-08-17	USA: New York,	22552
SRR20325880	PRJNA839090	SAMN29844950	Biobot Analytics	2022-07-04/2022-07-05	USA: Washington,	173800
SRR15240799	PRJNA748354	SAMN26199225	University of Missouri	2021-06-23	USA: Missouri, USA: Missouri,	27000
SRR23352256	PRJNA889839	SAMN33142199	Wisconsin State Laboratory of Hygiene	2023-01-17	USA: Wisconsin,	<
SRR23345217	PRJNA931732	SAMN33099066	CSIR-National Chemical Laboratory, Pune	2022-03-23	India: Pune,	NA
ERR10064193	PRJEB55313	SAMEA110608638	University of Liverpool	2022-01-18	United Kingdom,
ERR10066708	PRJEB55313	SAMEA110606262	University of Liverpool	2021-11-19	United Kingdom,
ERR10051472	PRJEB55313	SAMEA110631492	University of Liverpool	2021-10-29	United Kingdom,
SRR22179730	PRJNA886720	SAMN31592651	CLT	2022-09-07	USA: North Carolina,	3500
SRR15384104	PRJNA746354	SAMN20584385	Biobot Analytics	2021-07-13/2021-07-14	USA: Georgia,	302368
SRR23366186	PRJNA850375	SAMN33194338	CDPHE-COVID	2022-07-14	USA: Colorado, Boulder, county,	17601
SRR23385850	PRJNA842493	SAMN33185927	Disease Prevention and Control	2022-11-21	USA: Texas, Houston,	37359
SRR22341024	PRJNA850375	SAMN31777326	CDPHE-COVID	2021-08-26	USA: Colorado, Boulder, county,	89383
ERR10052800	PRJEB55313	SAMEA110596558	University of Liverpool	2021-10-12	United Kingdom,
SRR15646898	PRJNA746354	SAMN21013570	Biobot Analytics	2021-07-14/2021-07-15	USA: Virginia,	7400
SRR22911418	PRJNA847239	SAMN32478377	ASU_WBE	2021-10-25	USA: Oregon, Multnomah, Gresham,	missing
SRR25300090	PRJNA957477	SAMN36468680	verily_ww	2022-05-07	USA: California,	250000
SRR24099272	PRJNA839090	SAMN34103995	Biobot Analytics	2023-03-27/2023-03-28	USA: Virginia,	5300
SRR21669202	PRJNA839090	SAMN30955366	Biobot Analytics	2022-09-06/2022-09-07	USA: New York,	283428
ERR10553876	PRJEB57192	SAMEA112140876	university of exeter	2022-03-12	United Kingdom,
ERR10053521	PRJEB55313	SAMEA110612224	University of Liverpool	2021-12-15	United Kingdom,
SRR19896306	PRJNA853770	SAMN29402928	University of Georgia	2022-02-14	not applicable,	10_B
SRR21837979	PRJNA850375	SAMN31095754	CDPHE-COVID	2021-03-18	USA: Colorado, Boulder county,	17600.8
SRR25478914	PRJNA839090	SAMN36786564	Biobot Analytics	2023-07-18/2023-07-19	USA: Vermont,	8500
ERR10066735	PRJEB55313	SAMEA110598862	University of Liverpool	2021-12-15	United Kingdom,
ERR10064521	PRJEB55313	SAMEA110613966	University of Liverpool	2022-01-05	United Kingdom,
SRR25241022	PRJNA839090	SAMN36408625	Biobot Analytics	2023-06-28/2023-06-29	USA: Arkansas,	25000
SRR24638271	PRJNA839090	SAMN35154801	Biobot Analytics	2023-05-07/2023-05-08	USA: Massachusetts,	180000
SRR25144837	PRJNA839090	SAMN36297680	Biobot Analytics	2023-06-19/2023-06-20	USA: Pennsylvania,	55000
SRR22911221	PRJNA847239	SAMN32478670	ASU_WBE	2022-01-03	USA: Washington, King, Des Moines,	missing
SRR21374605	PRJNA875025	SAMN30613563	University of Colorado, Boulder	2020-09-12	USA:Colorado,Boulder,
SRR23386113	PRJNA842493	SAMN33185629	Disease Prevention and Control	2022-09-26	USA: Texas, Houston,	40689
ERR10060707	PRJEB55313	SAMEA110637636	University of Liverpool	2022-02-19	United Kingdom,
SRR21837940	PRJNA850375	SAMN31095808	CDPHE-COVID	2021-04-01	USA: Colorado, Larimer county,	5818.11
ERR10066394	PRJEB55313	SAMEA110623473	University of Liverpool	2021-12-15	United Kingdom,
SRR23906541	PRJNA850375	SAMN33817074	CDPHE-COVID	2022-12-19	USA: Colorado, Denver, county,	709904
SRR20681891	PRJNA735936	SAMN30006298	University of Louisville	2022-06-27	USA: Kentucky,	31269
ERR10551203	PRJEB57192	SAMEA112140500	university of exeter	2022-03-24	United Kingdom,
ERR7427065	PRJEB48985	SAMEA10802747	CEMM RESEARCH CENTER FOR MOLECULAR MEDICINE OF THE AUSTRIAN ACADEMY OF SCIENCES	2021-05-03	Austria, 48.05282929, 15.63270518,
SRR21662572	PRJNA774274	SAMN29145450	NJDA	2022-06-08	USA: New Jersey,	13500
SRR26772511	PRJNA896605	SAMN38192064	US CDC NWSS	2023-04-10	USA: New York,	10794
SRR26777922	PRJNA896605	SAMN38188057	US CDC NWSS	2023-09-04	USA: New York,	50727
SRR23309611	PRJNA839090	SAMN33006788	Biobot Analytics	2023-01-18/2023-01-19	USA: Pennsylvania,	6598
SRR19636266	PRJNA812604	SAMN28987012	UPHL_ID	2022-02-03	USA: Utah,	94005
SRR25365274	PRJNA762029	SAMN36652416	MA_WWS	2022-05-15/2022-05-16	USA: Massachusetts,	13000
ERR10052230	PRJEB55313	SAMEA110632592	University of Liverpool	2021-12-15	United Kingdom,
SRR19588640	PRJNA839090	SAMN28924172	Biobot Analytics	2022-05-22/2022-05-23	USA: Florida,	59587
SRR26439506	PRJNA1006637	SAMN37883164	South Dakota INBRE/Avera Institute for Human Genetics	2021-10-05	USA: South Dakota,	10000
SRR21473782	PRJNA839090	SAMN30718485	Biobot Analytics	2022-08-22/2022-08-23	USA: Maine,	7000
SRR24335690	PRJNA896645	SAMN34418810	US CDC NWSS	2023-04-16	USA: Ohio,	21000
SRR25939652	PRJNA896645	SAMN37313270	US CDC NWSS	2023-08-27	USA: Ohio,	12000
SRR22909808	PRJNA839090	SAMN32474651	Biobot Analytics	2022-12-09	USA: Georgia,	325000
ERR10066876	PRJEB55313	SAMEA110630246	University of Liverpool	2021-11-26	United Kingdom,
ERR12650394	PRJEB44932	SAMEA115181880	swiss pathogen surveillance platform (spsp)	2023-08-21	Switzerland, BE,
ERR7426203	PRJEB48985	SAMEA10801774	CEMM RESEARCH CENTER FOR MOLECULAR MEDICINE OF THE AUSTRIAN ACADEMY OF SCIENCES	2020-11-01	Austria, 47.2830804, 12.79125793,
SRR24386099	PRJNA839090	SAMN34498630	Biobot Analytics	2023-03-06	USA: Virginia,	141543
ERR10051247	PRJEB55313	SAMEA110625407	University of Liverpool	2021-10-08	United Kingdom,
SRR16775838	PRJNA748354	SAMN26199360	University of Missouri	2021-07-13	USA: Missouri, USA: Missouri,	33540
ERR10054813	PRJEB55313	SAMEA110616578	University of Liverpool	2021-11-11	United Kingdom,
SRR24098721	PRJNA839090	SAMN33438867	Biobot Analytics	2023-02-13/2023-02-14	USA: Indiana,	28350
SRR21730031	PRJNA839090	SAMN31045699	Biobot Analytics	2022-09-12/2022-09-13	USA: Vermont,	3000
SRR25657433	PRJNA839090	SAMN37007765	Biobot Analytics	2023-08-07/2023-08-08	USA: North Carolina,	20484
ERR10062610	PRJEB55313	SAMEA110611092	University of Liverpool	2022-02-02	United Kingdom,
ERR10063383	PRJEB55313	SAMEA110617049	University of Liverpool	2022-01-22	United Kingdom,
SRR26665023	PRJNA812604	SAMN38090002	UPHL_ID	2023-10-26	USA: Utah,	112901
SRR22720040	PRJNA839090	SAMN32206634	Biobot Analytics	2022-10-28	USA: Georgia,	325000
SRR25022733	PRJNA839090	SAMN35984542	Biobot Analytics	2023-06-04/2023-06-05	USA: Hawaii,	52000
ERR10061216	PRJEB55313	SAMEA110616820	University of Liverpool	2022-01-27	United Kingdom,
SRR24063031	PRJNA896645	SAMN34068002	US CDC NWSS	2023-02-26	USA: Ohio,	32000
ERR9812443	PRJEB53325	SAMEA14508490	University of Liverpool	2020-12-29	United Kingdom,
SRR21450170	PRJNA877272	SAMN30694680	UB Genomics and Bioinformatics Core	2021-10-01	USA: New York, Buffalo, Tonawanda,	14873
SRR19180477	PRJNA769667	SAMN28209834	FDA_NJDOH	2022-04-05	USA: New Jersey,	27000
SRR24674268	PRJNA748354	SAMN35218048	University of Missouri	2023-04-25	USA: Missouri, USA: Missouri,	9000
SRR19039007	PRJNA748354	SAMN28016978	University of Missouri	2022-04-19	USA: Missouri, USA: Missouri,	24174
SRR26892685	PRJNA957477	SAMN38335398	verily_ww	2023-10-30	USA: Nevada,	990000
SRR26775338	PRJNA896605	SAMN38193184	US CDC NWSS	2023-02-16	USA: New York,	26270
SRR19787377	PRJNA839090	SAMN29252489	Biobot Analytics	2022-06-06/2022-06-07	USA: South Carolina,	45000
SRR21473879	PRJNA839090	SAMN30718355	Biobot Analytics	2022-08-22	USA: Kentucky,	3000
SRR24866329	PRJNA839090	SAMN35663411	Biobot Analytics	2023-05-29/2023-05-30	USA: North Carolina,	26000
ERR10065471	PRJEB55313	SAMEA110594446	University of Liverpool	2022-01-29	United Kingdom,
SRR15384057	PRJNA746354	SAMN20584465	Biobot Analytics	2021-07-11/2021-07-12	USA: Arizona,	50000
SRR24156503	PRJNA839090	SAMN34168573	Biobot Analytics	2023-04-03	USA: Arkansas,	1100
SRR23293299	PRJNA850375	SAMN32980461	CDPHE-COVID	2022-07-05	USA: Colorado, Las Animas, county,	14286
SRR22878645	PRJNA850375	SAMN32378523	CDPHE-COVID	2022-03-07	USA: Colorado, San Miguel, county,	15000
SRR20712921	PRJNA812604	SAMN30053784	UPHL_ID	2021-11-09	USA: Utah,	29513
SRR21812958	PRJNA748354	SAMN31157584	University of Missouri	2022-09-12	USA: Missouri, USA: Missouri,	76759
SRR24433298	PRJNA839090	SAMN34586260	Biobot Analytics	2023-04-24	USA: Texas,	30000
SRR19845389	PRJNA801677	SAMN29332912	Biobot Analytics	2022-03-20	USA: Maine,	3000
SRR24097243	PRJNA862960	SAMN34100136	Biobot Analytics	2023-03-26/2023-03-27	USA: Pennsylvania,	19000
ERR9813064	PRJEB53325	SAMEA14508696	University of Liverpool	2021-03-13	United Kingdom,
SRR26778617	PRJNA896605	SAMN38188219	US CDC NWSS	2023-08-28	USA: New York,	23462
ERR10052664	PRJEB55313	SAMEA110618414	University of Liverpool	2021-10-13	United Kingdom,
ERR10058988	PRJEB55313	SAMEA110633585	University of Liverpool	2021-12-15	United Kingdom,
SRR25192447	PRJNA812604	SAMN36357381	UPHL_ID	2023-06-06	USA: Utah,	208850
ERR10056192	PRJEB55313	SAMEA110635028	University of Liverpool	2021-11-18	United Kingdom,
SRR19636271	PRJNA812604	SAMN28986910	UPHL_ID	2021-11-02	USA: Utah,	21443
SRR18284270	PRJNA801677	SAMN26544588	Biobot Analytics	2022-01-17/2022-01-18	USA: US Virgin Islands,	30000
SRR26450365	PRJNA748354	SAMN37904080	University of Missouri	2023-10-10	USA: Missouri, USA: Missouri,	451367
SRR22241965	PRJNA801677	SAMN31658630	Biobot Analytics	2022-05-08/2022-05-09	USA: Idaho,	108529
SRR22554048	PRJNA839090	SAMN32075955	Biobot Analytics	2022-11-20/2022-11-21	USA: Washington,	16950
SRR25651633	PRJNA957477	SAMN36998494	verily_ww	2023-06-13	USA: California,	4000000
SRR26774710	PRJNA896605	SAMN38187530	US CDC NWSS	2023-09-25	USA: New York,	152482
SRR26774409	PRJNA896605	SAMN38187006	US CDC NWSS	2023-10-16	USA: New York,	38207
SRR16639001	PRJNA771693	SAMN22513625	TGen North	2021-01-04	USA: Illinois,	missing
SRR19896349	PRJNA853770	SAMN29403010	University of Georgia	2022-03-15	not applicable,	100_OO
SRR15706900	PRJNA746354	SAMN21209738	Biobot Analytics	2021-08-11/2021-08-12	USA: Vermont,	31000
SRR26778433	PRJNA896605	SAMN38187480	US CDC NWSS	2023-09-26	USA: New York,	79699
SRR17213490	PRJNA788395	SAMN23969694	McGill University	2021-03-07	Canada:Quebec,Montreal,	1700000
SRR20326061	PRJNA839090	SAMN29845003	Biobot Analytics	2022-07-04/2022-07-05	USA: Maryland,	91000
SRR16641390	PRJNA771693	SAMN22666574	TGen North	2021-02-08	USA: Oregon,	missing
SRR26127635	PRJNA839090	SAMN37481137	Biobot Analytics	2023-09-11/2023-09-12	USA: Montana,	68015
SRR25022784	PRJNA886720	SAMN35984323	CLT	2023-04-03	USA: North Carolina,	13296
SRR26773329	PRJNA896605	SAMN38191596	US CDC NWSS	2023-05-01	USA: New York,	10794
SRR18577264	PRJNA817360	SAMN27158634	University of Nevada Las Vegas	2021-02-15	USA: Nevada,	1
ERR9862057	PRJEB44932	SAMEA110149577	Swiss Institute of Bioinformatics, Switzerland	2021-06-19	Switzerland, 47.4007, 8.481, ZH - Z√ºrich - ARA Werdh√∂lzli,
ERR10071278	PRJEB55313	SAMEA110625808	University of Liverpool	2021-10-24	United Kingdom,
SRR25915489	PRJNA839090	SAMN37283267	Biobot Analytics	2023-08-22/2023-08-23	USA: Alaska,	20000
SRR22909296	PRJNA839090	SAMN31856077	Biobot Analytics	2022-11-06/2022-11-07	USA: Oregon,	45600
ERR10055440	PRJEB55313	SAMEA110639304	University of Liverpool	2021-11-03	United Kingdom,
SRR22909923	PRJNA839090	SAMN32474612	Biobot Analytics	2022-12-13/2022-12-14	USA: Connecticut,	25000
SRR18464239	PRJNA801677	SAMN26927614	Biobot Analytics	2022-01-31/2022-02-01	USA: North Carolina,	100000
SRR26779139	PRJNA896605	SAMN38193990	US CDC NWSS	2023-01-10	USA: New York,	4730
SRR24512173	PRJNA907019	SAMN35048449	WA_GT	2023-05-04	USA: Washington,	35550
SRR25299556	PRJNA957477	SAMN36468672	verily_ww	2022-04-28	USA: California,	250000
ERR7427813	PRJEB48985	SAMEA10803496	CEMM RESEARCH CENTER FOR MOLECULAR MEDICINE OF THE AUSTRIAN ACADEMY OF SCIENCES	2021-07-28	Austria, 46.57321371, 14.02400866,
SRR25926374	PRJNA839090	SAMN37298703	Biobot Analytics	2023-08-27/2023-08-28	USA: California,	50000
ERR10061777	PRJEB55313	SAMEA110632200	University of Liverpool	2021-12-14	United Kingdom,
ERR10052866	PRJEB55313	SAMEA110608156	University of Liverpool	2021-11-17	United Kingdom,
SRR24323867	PRJNA850375	SAMN34371460	CDPHE-COVID	2023-01-23	USA: Colorado, Routt, county,	43741
SRR23590507	PRJNA850375	SAMN33416802	CDPHE-COVID	2022-10-17	USA: Colorado, Larimer Weld, county,	7946
SRR18543575	PRJNA819090	SAMN27107892	The Scripps Research Institute	2021-04-20 00:00:00+00:00	USA: California, UCSD Campus,	NA
ERR10069979	PRJEB55313	SAMEA110625762	University of Liverpool	2021-12-05	United Kingdom,
ERR10064425	PRJEB55313	SAMEA110634858	University of Liverpool	2022-01-27	United Kingdom,
ERR10057801	PRJEB55313	SAMEA110595596	University of Liverpool	2021-11-16	United Kingdom,
SRR21669217	PRJNA839090	SAMN30955226	Biobot Analytics	2022-09-05/2022-09-06	USA: Alaska,	20000
SRR25652198	PRJNA957477	SAMN36997668	verily_ww	2023-01-23	USA: California,	73000
SRR24837886	PRJNA850375	SAMN35627993	CDPHE-COVID	2023-04-17	USA: Colorado, San Miguel, county,	15000
SRR23309443	PRJNA839090	SAMN33006891	Biobot Analytics	2022-11-21/2022-11-22	USA: Alaska,	20000
SRR17454326	PRJNA748354	SAMN26199271	University of Missouri	2021-10-12	USA: Missouri, USA: Missouri,	115895
SRR24099287	PRJNA839090	SAMN34103961	Biobot Analytics	2022-11-21/2022-11-22	USA: Maryland,	270000
ERR8610980	PRJEB48985	SAMEA13010774	CEMM RESEARCH CENTER FOR MOLECULAR MEDICINE OF THE AUSTRIAN ACADEMY OF SCIENCES	2021-12-26	Austria, 47.3085000780001, 9.58972210200005,
ERR10066671	PRJEB55313	SAMEA110602782	University of Liverpool	2022-02-04	United Kingdom,
ERR10056545	PRJEB55313	SAMEA110632115	University of Liverpool	2021-10-13	United Kingdom,
SRR22973690	PRJNA839090	SAMN32575523	Biobot Analytics	2022-12-18/2022-12-19	USA: New York,	848328
ERR7426185	PRJEB48985	SAMEA10801756	CEMM RESEARCH CENTER FOR MOLECULAR MEDICINE OF THE AUSTRIAN ACADEMY OF SCIENCES	2020-10-24	Austria, 46.57321371, 14.02400866,
ERR8777758	PRJEB48985	SAMEA13166185	CEMM RESEARCH CENTER FOR MOLECULAR MEDICINE OF THE AUSTRIAN ACADEMY OF SCIENCES	2022-01-19	Austria, 48.030798057, 16.8261463280001,
ERR7426953	PRJEB48985	SAMEA10802634	CEMM RESEARCH CENTER FOR MOLECULAR MEDICINE OF THE AUSTRIAN ACADEMY OF SCIENCES	2021-04-13	Austria, 47.36555563, 9.663055436,
SRR20326026	PRJNA839090	SAMN29844913	Biobot Analytics	2022-07-03/2022-07-04	USA: New York,	758007
SRR24323921	PRJNA850375	SAMN34371281	CDPHE-COVID	2023-03-06	USA: Colorado, Teller, county,	6379
SRR26549405	PRJNA896645	SAMN38020309	US CDC NWSS	2023-09-25	USA: Ohio,	29000
ERR10055987	PRJEB55313	SAMEA110636001	University of Liverpool	2021-10-05	United Kingdom,
SRR21812990	PRJNA748354	SAMN31157585	University of Missouri	2022-09-19	USA: Missouri, USA: Missouri,	20000
SRR17214419	PRJNA788395	SAMN23970259	McGill University	2021-02-13	Canada:Quebec,Quebec,	350000
SRR25651006	PRJNA957477	SAMN36997456	verily_ww	2023-04-27	USA: California,	15372
ERR12654312	PRJEB44932	SAMEA115181272	swiss pathogen surveillance platform (spsp)	2023-10-23	Switzerland, SG,
SRR25503607	PRJNA839090	SAMN36823335	Biobot Analytics	2023-07-23/2023-07-24	USA: Indiana,	67500
SRR21037447	PRJNA748354	SAMN30303106	University of Missouri	2022-07-12	USA: Missouri, USA: Missouri,	Not Collected
SRR22242252	PRJNA801677	SAMN31657820	Biobot Analytics	2022-03-28/2022-03-29	USA: Florida,	85700
SRR24297358	PRJNA839090	SAMN34359628	Biobot Analytics	2023-04-10/2023-04-11	USA: Rhode Island,	120000
ERR10051832	PRJEB55313	SAMEA110600653	University of Liverpool	2022-02-18	United Kingdom,
SRR24807959	PRJNA850375	SAMN35571937	CDPHE-COVID	2023-04-17	USA: Colorado, Larimer Weld, county,	7946
ERR10058870	PRJEB55313	SAMEA110632655	University of Liverpool	2021-10-18	United Kingdom,
SRR26148793	PRJNA938474	SAMN37497897	Oregon State University	2023-03-02	USA: Oregon,	8865
SRR14621245	PRJNA731975	SAMN19304070	University of British Columbia	2021-03-13	Canada: British Columbia, Metro Vancouver,
SRR26665028	PRJNA812604	SAMN38089998	UPHL_ID	2023-10-26	USA: Utah,	2863
SRR18464189	PRJNA801677	SAMN26927542	Biobot Analytics	2022-02-02	USA: Maryland,	3000
SRR26425060	PRJNA957477	SAMN37875895	verily_ww	2023-09-29	USA: California,	750000
ERR10060074	PRJEB55313	SAMEA110620520	University of Liverpool	2022-02-12	United Kingdom,
SRR21883308	PRJNA839090	SAMN31260727	Biobot Analytics	2022-09-25/2022-09-26	USA: New Jersey,	1500000
SRR25602234	PRJNA839090	SAMN36935660	Biobot Analytics	2023-07-25/2023-07-26	USA: Massachusetts,	55000
SRR25657402	PRJNA839090	SAMN37007789	Biobot Analytics	2023-08-08	USA: Texas,	22191
SRR26394001	PRJNA874025	SAMN37831829	DCLS-NGS	2023-01-30	USA: Virginia,	225000
SRR24808190	PRJNA850375	SAMN35572214	CDPHE-COVID	2023-03-09	USA: Colorado, Summit, county,	7857
SRR21230089	PRJNA748354	SAMN30523533	University of Missouri	2022-08-08	USA: Missouri, USA: Missouri,	Not Collected
ERR5922213	PRJEB44932	SAMEA8745795	Swiss Institute of Bioinformatics, Switzerland	2021-01-12	Switzerland, 46.5202, 6.5929, VD - Lausanne - STEP Vidy,
ERR10064426	PRJEB55313	SAMEA110614107	University of Liverpool	2022-02-01	United Kingdom,
SRR21937898	PRJNA850375	SAMN31274635	CDPHE-COVID	2022-04-21	USA: Colorado, La Plata, county,	1786
ERR9862775	PRJEB44932	SAMEA110150294	Swiss Institute of Bioinformatics, Switzerland	2021-04-08	Switzerland, 47.4007, 8.481, ZH - Z√ºrich - ARA Werdh√∂lzli,
SRR23309640	PRJNA839090	SAMN33006664	Biobot Analytics	2023-01-16/2023-01-17	USA: Arkansas,	18463
ERR10053404	PRJEB55313	SAMEA110608846	University of Liverpool	2021-10-26	United Kingdom,
SRR26775903	PRJNA896605	SAMN38190571	US CDC NWSS	2023-05-31	USA: New York,	3263
SRR23055944	PRJNA916712	SAMN32674173	Tata Institute for Genetics and Society	2022-01-13	India:Bengaluru,Kempambudhi,	10000
SRR22710021	PRJNA850375	SAMN32130798	CDPHE-COVID	2022-01-13	USA: Colorado, El Paso, county,	303855
SRR15646983	PRJNA746354	SAMN21013831	Biobot Analytics	2021-08-03/2021-08-04	USA: Iowa,	480000
ERR10064154	PRJEB55313	SAMEA110632363	University of Liverpool	2022-02-15	United Kingdom,
SRR22242307	PRJNA801677	SAMN31658213	Biobot Analytics	2022-04-15/2022-04-16	USA: Massachusetts,	17000
SRR15680533	PRJNA759260	SAMN21161688	Biobot Analytics	2021-01-07	USA: Florida,	NA
SRR21813167	PRJNA748354	SAMN31157588	University of Missouri	2022-08-23	USA: Missouri, USA: Missouri,	20000
SRR25650426	PRJNA957477	SAMN36997482	verily_ww	2023-05-11	USA: California,	12000
SRR23752952	PRJNA839090	SAMN33685408	Biobot Analytics	2023-02-27/2023-02-28	USA: Alaska,	20000
SRR27148679	PRJNA896605	SAMN38284962	US CDC NWSS	2023-10-19	USA: New York,	5941
SRR21112103	PRJNA839090	SAMN30378891	Biobot Analytics	2022-07-31/2022-08-01	USA: Texas,	138700
SRR18017674	PRJNA757447	SAMN25965554	CFSAN	2022-01-25	USA: Maryland,	29758
ERR10067789	PRJEB55313	SAMEA110628576	University of Liverpool	2021-12-29	United Kingdom,
SRR19433234	PRJNA812604	SAMN28703957	UPHL_ID	2022-03-10	USA: Utah,	515494
ERR10050648	PRJEB55313	SAMEA110607759	University of Liverpool	2022-01-14	United Kingdom,
SRR24900609	PRJNA896645	SAMN35717614	US CDC NWSS	2023-05-07	USA: Ohio,	25000
SRR18543677	PRJNA801677	SAMN27108327	Biobot Analytics	2022-02-08/2022-02-09	USA: Massachusetts,	60000
ERR10060144	PRJEB55313	SAMEA110616902	University of Liverpool	2022-02-22	United Kingdom,
SRR23624396	PRJNA896161	SAMN33451449	HARRISLAB	2022-09-19	USA: North Carolina,	74331
ERR10049161	PRJEB55313	SAMEA110622438	University of Liverpool	2022-02-20	United Kingdom,
SRR24234123	PRJNA839090	SAMN34271724	Biobot Analytics	2023-04-10/2023-04-11	USA: California,	494300
ERR10065531	PRJEB55313	SAMEA110614194	University of Liverpool	2022-03-09	United Kingdom,
ERR10057908	PRJEB55313	SAMEA110595793	University of Liverpool	2021-11-11	United Kingdom,
SRR20680101	PRJNA839090	SAMN30004498	Biobot Analytics	2022-07-12/2022-07-13	USA: Indiana,	14000
SRR25429850	PRJNA812604	SAMN36715950	UPHL_ID	2023-06-22	USA: Utah,	112901
ERR12068213	PRJEB65603	SAMEA114401882	statens serum institut	2023-08-24	Denmark, 55.70201, 9.53854,
SRR24099306	PRJNA839090	SAMN34103943	Biobot Analytics	2023-03-26/2023-03-27	USA: Tennessee,	50000
ERR7428166	PRJEB48985	SAMEA10803849	CEMM RESEARCH CENTER FOR MOLECULAR MEDICINE OF THE AUSTRIAN ACADEMY OF SCIENCES	2021-09-12	Austria, 47.981171, 13.08645124,
ERR7427410	PRJEB48985	SAMEA10803092	CEMM RESEARCH CENTER FOR MOLECULAR MEDICINE OF THE AUSTRIAN ACADEMY OF SCIENCES	2021-06-07	Austria, 48.58982198, 16.83150122,
SRR26776931	PRJNA896605	SAMN38191990	US CDC NWSS	2023-04-12	USA: New York,	10794
SRR23863754	PRJNA839090	SAMN33758636	Biobot Analytics	2023-03-06	USA: Virginia,	78322
ERR10065861	PRJEB55313	SAMEA110598016	University of Liverpool	2021-11-12	United Kingdom,
SRR25651054	PRJNA957477	SAMN36998447	verily_ww	2023-05-24	USA: California,	890000
ERR10049369	PRJEB55313	SAMEA110629032	University of Liverpool	2021-12-03	United Kingdom,
SRR26892218	PRJNA850375	SAMN38334388	CDPHE-COVID	2023-10-30	USA: Colorado, Elbert, county,	3571
ERR10058258	PRJEB55313	SAMEA110617918	University of Liverpool	2021-11-20	United Kingdom,
SRR22426999	PRJNA896161	SAMN31836396	HARRISLAB	2022-09-08	USA: North Carolina,	7776
SRR12618554	PRJNA662596	SAMN16090352	Arizona State University	2020-05-06	USA: Arizona,
SRR18128188	PRJNA748354	SAMN26209974	University of Missouri	2022-01-17	USA: Missouri, USA: Missouri,	61250
ERR10059788	PRJEB55313	SAMEA110591901	University of Liverpool	2022-03-02	United Kingdom,
SRR23477288	PRJNA812604	SAMN33314261	UPHL_ID	2023-01-12	USA: Utah,	515494
SRR25365352	PRJNA762029	SAMN36652530	MA_WWS	2022-07-04/2022-07-06	USA: Massachusetts,	94000
ERR10058626	PRJEB55313	SAMEA110597393	University of Liverpool	2021-11-10	United Kingdom,
ERR10061174	PRJEB55313	SAMEA110639690	University of Liverpool	2022-03-10	United Kingdom,
SRR15202240	PRJNA746354	SAMN20331362	Biobot Analytics	2021-06-28/2021-06-29	USA: North Carolina,	100517
ERR8610655	PRJEB48985	SAMEA13010447	CEMM RESEARCH CENTER FOR MOLECULAR MEDICINE OF THE AUSTRIAN ACADEMY OF SCIENCES	2021-11-23	Austria, 48.2942046360001, 16.339989427,
ERR10049171	PRJEB55313	SAMEA110624875	University of Liverpool	2021-11-19	United Kingdom,
SRR21883045	PRJNA839090	SAMN31260835	Biobot Analytics	2022-09-26/2022-09-27	USA: Maryland,	89000
ERR10059228	PRJEB55313	SAMEA110633171	University of Liverpool	2021-11-23	United Kingdom,
SRR25557234	PRJNA850375	SAMN36772870	CDPHE-COVID	2023-07-13	USA: Colorado, Boulder, county,	17601
SRR25813467	PRJNA886720	SAMN37200244	CLT	2023-05-15	USA: North Carolina,	8459
SRR26517183	PRJNA938474	SAMN37981143	Oregon State University	2023-10-03	USA: Oregon,	229000
ERR7427733	PRJEB48985	SAMEA10803415	CEMM RESEARCH CENTER FOR MOLECULAR MEDICINE OF THE AUSTRIAN ACADEMY OF SCIENCES	2021-07-18	Austria, 46.61202786, 13.87713878,
ERR10066112	PRJEB55313	SAMEA110625711	University of Liverpool	2021-10-15	United Kingdom,
SRR22474979	PRJNA839090	SAMN31951892	Biobot Analytics	2022-11-13	USA: Texas,	20000
ERR11723788	PRJEB64355	SAMEA114072568	University of Liverpool	2021	United Kingdom,
SRR16828094	PRJNA771693	SAMN22937893	TGen North	2021-01-04	USA: California,	missing
ERR10551110	PRJEB57192	SAMEA112140407	university of exeter	2022-03-24	United Kingdom,
SRR25407736	PRJNA850375	SAMN36698099	CDPHE-COVID	2023-06-20	USA: Colorado, Weld, county,	20000
SRR22578018	PRJNA886720	SAMN32115800	CLT	2022-10-03	USA: North Carolina,	182501
SRR23365859	PRJNA850375	SAMN33194024	CDPHE-COVID	2022-08-11	USA: Colorado, Ouray, county,	2152
SRR19636226	PRJNA812604	SAMN28986998	UPHL_ID	2022-02-01	USA: Utah,	36244
ERR12076449	PRJEB65603	SAMEA114430878	statens serum institut	2023-08-31	Denmark, 55.5739, 12.283,
SRR25886329	PRJNA938474	SAMN37214521	Oregon State University	2023-08-09	USA: Oregon,	21105
SRR25756410	PRJNA889839	SAMN37144200	Wisconsin State Laboratory of Hygiene	2023-08-08	USA: Wisconsin,	<
SRR25969969	PRJNA812604	SAMN37328686	UPHL_ID	2023-08-15	USA: Utah,	21443
SRR26150522	PRJNA850375	SAMN37513805	CDPHE-COVID	2023-08-24	USA: Colorado, Pitkin, county,	5500
SRR25478236	PRJNA839090	SAMN33975345	Biobot Analytics	2023-03-20	USA: Oklahoma,	11500
ERR8610792	PRJEB48985	SAMEA13010584	CEMM RESEARCH CENTER FOR MOLECULAR MEDICINE OF THE AUSTRIAN ACADEMY OF SCIENCES	2021-12-02	Austria, 48.6614850070001, 15.666916127,
SRR25070986	PRJNA839090	SAMN36071520	Biobot Analytics	2023-06-18/2023-06-19	USA: Arkansas,	93949
ERR10060864	PRJEB55313	SAMEA110621076	University of Liverpool	2022-02-12	United Kingdom,
SRR23043938	PRJNA850375	SAMN32669425	CDPHE-COVID	2022-04-07	USA: Colorado, Denver, county,	345454
SRR21204084	PRJNA873764	SAMN30501053	Northwestern University	2021-09-15	USA: Illinois,	NA
SRR18143744	PRJNA765346	SAMN26263384	WA_GT	2022-02-09	USA: Washington,	73000
SRR15706647	PRJNA746354	SAMN21209695	Biobot Analytics	2021-08-08	USA: New York,	NA
ERR10551104	PRJEB57192	SAMEA112140401	university of exeter	2022-03-24	United Kingdom,
DRR481820	PRJDB15905	SAMD00612344	SHIONOGI	missing: sample group	missing: sample group,
SRR22236486	PRJNA801677	SAMN31659342	Biobot Analytics	2022-05-23/2022-05-24	USA: Maine,	5000
SRR22292246	PRJNA839090	SAMN31720084	Biobot Analytics	2022-10-31/2022-11-01	USA: Maine,	8514
SRR22043812	PRJNA839090	SAMN31441012	Biobot Analytics	2022-10-12/2022-10-13	USA: Florida,	85700
ERR12658471	PRJEB44932	SAMEA115292217	swiss pathogen surveillance platform (spsp)	2023-08-22	GE, Switzerland,
SRR16037218	PRJNA746354	SAMN21584056	Biobot Analytics	2021-08-10/2021-08-11	USA: California,	325000
ERR10071682	PRJEB55313	SAMEA110629989	University of Liverpool	2021-12-05	United Kingdom,
SRR26778538	PRJNA896605	SAMN38187841	US CDC NWSS	2023-09-12	USA: New York,	4908
SRR26778782	PRJNA896605	SAMN38188865	US CDC NWSS	2023-08-02	USA: New York,	12616
SRR22910036	PRJNA839090	SAMN32474585	Biobot Analytics	2022-12-12	USA: Vermont,	4500
SRR20680217	PRJNA839090	SAMN30004535	Biobot Analytics	2022-07-13/2022-07-14	USA: Washington,	120000
SRR24481777	PRJNA839090	SAMN35008580	Biobot Analytics	2023-04-05/2023-04-06	USA: Florida,	220000
ERR9785750	PRJEB48206	SAMEA14456808	ERASMUS MC, UNIVERISTY MEDICAL CENTER	2020-11-27	Netherlands, Rotterdam, Heemraadsplein,
SRR26424872	PRJNA957477	SAMN37875748	verily_ww	2023-09-11	USA: California,	97000
SRR25690406	PRJNA812604	SAMN37051036	UPHL_ID	2023-08-01	USA: Utah,	2863
SRR24234237	PRJNA896645	SAMN34271896	US CDC NWSS	2022-08-22	USA: Ohio,	4100
SRR22312600	PRJNA850375	SAMN31756472	CDPHE-COVID	2021-08-02	USA: Colorado, Broomfield, county,	53356
ERR10053882	PRJEB55313	SAMEA110594411	University of Liverpool	2021-11-18	United Kingdom,
SRR24054170	PRJNA896645	SAMN34057948	US CDC NWSS	2022-09-11	USA: Ohio,	61000
SRR26339430	PRJNA957477	SAMN37752708	verily_ww	2023-09-15	USA: Kansas,	90000
ERR9812451	PRJEB53325	SAMEA14508570	University of Liverpool	2020-11-08	United Kingdom,
SRR26778338	PRJNA896605	SAMN38187097	US CDC NWSS	2023-10-11	USA: New York,	38037
SRR25650451	PRJNA957477	SAMN36997443	verily_ww	2023-04-25	USA: California,	12000
SRR21729614	PRJNA839090	SAMN30486177	Biobot Analytics	2022-08-07/2022-08-08	USA: Arizona,	37500
ERR10063009	PRJEB55313	SAMEA110594107	University of Liverpool	2022-01-08	United Kingdom,
ERR10063186	PRJEB55313	SAMEA110615803	University of Liverpool	2022-01-29	United Kingdom,
SRR25650344	PRJNA957477	SAMN36997247	verily_ww	2023-02-01	USA: California,	2200
SRR25186092	PRJNA850375	SAMN35821447	CDPHE-COVID	2023-05-17	USA: Colorado, Ouray, county,	2152
SRR26774369	PRJNA896605	SAMN38194045	US CDC NWSS	2023-01-05	USA: New York,	24147
SRR21937888	PRJNA850375	SAMN31274541	CDPHE-COVID	2022-04-25	USA: Colorado, Denver, county,	709904
SRR26772540	PRJNA896605	SAMN38192157	US CDC NWSS	2023-04-04	USA: New York,	10890
SRR21374504	PRJNA875025	SAMN30613487	University of Colorado, Boulder	2020-09-12	USA:Colorado,Boulder,
ERR10069064	PRJEB55313	SAMEA110607591	University of Liverpool	2021-10-22	United Kingdom,
SRR24040899	PRJNA896645	SAMN34035395	US CDC NWSS	2022-06-26	USA: Ohio,	72000
SRR23056038	PRJNA916712	SAMN32674332	Tata Institute for Genetics and Society	2022-05-09	India:Bengaluru,Chikkabanavara,	50000
ERR7427803	PRJEB48985	SAMEA10803486	CEMM RESEARCH CENTER FOR MOLECULAR MEDICINE OF THE AUSTRIAN ACADEMY OF SCIENCES	2021-08-01	Austria, 48.17226662, 16.46526508,
SRR24040818	PRJNA896645	SAMN34035502	US CDC NWSS	2022-06-12	USA: Ohio,	65000
SRR24128223	PRJNA839090	SAMN34137499	Biobot Analytics	2023-03-29	USA: Texas,	105158
ERR9813200	PRJEB53325	SAMEA14509297	University of Liverpool	2021-03-03	United Kingdom,
ERR9813506	PRJEB53325	SAMEA14508743	University of Liverpool	2021-01-15	United Kingdom,
SRR25651250	PRJNA957477	SAMN36998467	verily_ww	2023-06-03	USA: California,	1500000
SRR21554377	PRJNA839090	SAMN30837986	Biobot Analytics	2022-08-29/2022-08-30	USA: Iowa,	102000
SRR26149315	PRJNA938474	SAMN37497837	Oregon State University	2023-03-08	USA: Oregon,	235155
ERR7565844	PRJEB48206	SAMEA11458726	ERASMUS MC, UNIVERISTY MEDICAL CENTER	2021-05-26	Netherlands, Rotterdam, Wolphaertsbocht,
ERR10060235	PRJEB55313	SAMEA110617425	University of Liverpool	2022-01-25	United Kingdom,
SRR24629706	PRJNA938474	SAMN35133225	Oregon State University	2023-04-19	USA: Oregon, North Bend,	9975
SRR21883243	PRJNA839090	SAMN31260887	Biobot Analytics	2022-09-27/2022-09-28	USA: Nevada,	200000
SRR18036404	PRJNA765346	SAMN25966029	WA_GT	2022-01-27	USA: Washington,	Not Collected
SRR26772495	PRJNA896605	SAMN38192016	US CDC NWSS	2023-04-11	USA: New York,	9770
SRR25651732	PRJNA957477	SAMN36998342	verily_ww	2023-04-05	USA: California,	750000
SRR25652907	PRJNA957477	SAMN36998124	verily_ww	2023-07-14	USA: California,	130000
SRR26772647	PRJNA896605	SAMN38192616	US CDC NWSS	2023-03-14	USA: New York,	14199
SRR23275848	PRJNA889839	SAMN32963161	Wisconsin State Laboratory of Hygiene	2022-10-04	USA: Wisconsin,	<
ERR9862734	PRJEB44932	SAMEA110150253	Swiss Institute of Bioinformatics, Switzerland	2021-03-20	Switzerland, 46.9174, 7.24057, BE - Laupen - ARA Sensetal,
ERR10067470	PRJEB55313	SAMEA110607791	University of Liverpool	2022-02-25	United Kingdom,
SRR22259944	PRJNA801677	SAMN31660616	Biobot Analytics	2022-07-24/2022-07-25	USA: Massachusetts,	181000
SRR22401110	PRJNA839090	SAMN31856563	Biobot Analytics	2022-10-26/2022-10-27	USA: Nevada,	246258
SRR20680067	PRJNA839090	SAMN30004553	Biobot Analytics	2022-07-13/2022-07-14	USA: Texas,	500000
SRR23064251	PRJNA916913	SAMN32287935	University of Nevada, Reno	2022-07	USA: Nevada, Reno,	318000
SRR25833259	PRJNA896645	SAMN37213846	US CDC NWSS	2023-08-20	USA: Ohio,	83058
SRR26774601	PRJNA896605	SAMN38187037	US CDC NWSS	2023-10-12	USA: New York,	8288
SRR25407881	PRJNA850375	SAMN36697904	CDPHE-COVID	2023-06-15	USA: Colorado, Adams Arapahoe, county,	268004
SRR20166812	PRJNA765346	SAMN29717039	WA_GT	2022-06-22	USA: Washington,	43300
SRR19622339	PRJNA801677	SAMN28966488	Biobot Analytics	2022-03-09/2022-03-10	USA: Arizona,	300000
ERR12115077	PRJEB65603	SAMEA114482475	statens serum institut	2023-09-28	Denmark, 55.54043, 8.42243,
ERR7426722	PRJEB48985	SAMEA10802359	CEMM RESEARCH CENTER FOR MOLECULAR MEDICINE OF THE AUSTRIAN ACADEMY OF SCIENCES	2021-03-14	Austria, 46.99638898, 15.47202767,
SRR26778567	PRJNA896605	SAMN38187977	US CDC NWSS	2023-09-06	USA: New York,	3288
SRR20029333	PRJNA839090	SAMN29584928	Biobot Analytics	2022-06-20/2022-06-21	USA: Vermont,	31000
ERR10064310	PRJEB55313	SAMEA110611907	University of Liverpool	2022-01-18	United Kingdom,
SRR15294713	PRJNA748354	SAMN26199220	University of Missouri	2021-03-02	USA: Missouri, USA: Missouri,	15906
ERR10062689	PRJEB55313	SAMEA110611455	University of Liverpool	2022-03-08	United Kingdom,
ERR10053838	PRJEB55313	SAMEA110613657	University of Liverpool	2021-12-02	United Kingdom,
ERR9851359	PRJEB53227	SAMEA110137968	national institute of biology	2021-09-28	Slovenia, 46, 15,
ERR10064644	PRJEB55313	SAMEA110632882	University of Liverpool	2022-02-24	United Kingdom,
SRR17866153	PRJNA801677	SAMN25600736	Biobot Analytics	2021-12-02/2021-12-03	USA: Massachusetts,	40000
SRR24235043	PRJNA896161	SAMN34272490	HARRISLAB	2023-03-22	USA: North Carolina,	7776
SRR23049648	PRJNA886720	SAMN32678601	CLT	2022-11-10	USA: North Carolina,	58361
SRR22241812	PRJNA801677	SAMN31657800	Biobot Analytics	2022-03-28	USA: Nevada,	200000
ERR10049923	PRJEB55313	SAMEA110604370	University of Liverpool	2021-12-03	United Kingdom,
SRR24156359	PRJNA839090	SAMN34168534	Biobot Analytics	2023-04-02/2023-04-03	USA: Kansas,	73829
SRR24323805	PRJNA850375	SAMN34370997	CDPHE-COVID	2023-03-13	USA: Colorado, Larimer, county,	9292
SRR23900653	PRJNA812604	SAMN33799682	UPHL_ID	2023-02-14	USA: Utah,	254971
SRR15294299	PRJNA748354	SAMN26199241	University of Missouri	2021-05-31	USA: Missouri, USA: Missouri,	76759
SRR20020960	PRJNA748354	SAMN29580111	University of Missouri	2022-05-23	USA: Missouri, USA: Missouri,	3979
SRR23044108	PRJNA850375	SAMN32669337	CDPHE-COVID	2022-05-12	USA: Colorado, Summit, county,	14286
SRR23614803	PRJNA839090	SAMN33438924	Biobot Analytics	2023-02-13/2023-02-14	USA: North Carolina,	26000
ERR10069969	PRJEB55313	SAMEA110622167	University of Liverpool	2021-11-21	United Kingdom,
SRR18284259	PRJNA801677	SAMN26544598	Biobot Analytics	2022-01-17/2022-01-18	USA: Kentucky,	400000
SRR22710262	PRJNA850375	SAMN32130777	CDPHE-COVID	2021-12-02	USA: Colorado, Boulder, county,	89383
ERR10066641	PRJEB55313	SAMEA110600490	University of Liverpool	2021-10-10	United Kingdom,
SRR25213680	PRJNA989260	SAMN36381832	Illinois_WBE	2023-06-01	USA: Illinois,	18800
SRR25837988	PRJNA850375	SAMN37214406	CDPHE-COVID	2023-08-07	USA: Colorado, Larimer, county,	23194
ERR10064926	PRJEB55313	SAMEA110611153	University of Liverpool	2022-02-05	United Kingdom,
SRR25186002	PRJNA839090	SAMN36356490	Biobot Analytics	2023-06-24/2023-06-25	USA: Connecticut,	65000
SRR15240835	PRJNA748354	SAMN26199215	University of Missouri	2021-05-18	USA: Missouri, USA: Missouri,	66738
SRR19787488	PRJNA839090	SAMN29252528	Biobot Analytics	2022-06-07	USA: Louisiana,	389000
SRR26339417	PRJNA957477	SAMN37752778	verily_ww	2023-09-14	USA: California,	1480000
SRR23366288	PRJNA850375	SAMN33194260	CDPHE-COVID	2022-08-08	USA: Colorado, Summit, county,	28571
ERR10070755	PRJEB55313	SAMEA110604433	University of Liverpool	2021-10-03	United Kingdom,
SRR20680089	PRJNA839090	SAMN30004508	Biobot Analytics	2022-07-10/2022-07-11	USA: Hawaii,	300000
SRR25665840	PRJNA896645	SAMN37032862	US CDC NWSS	2023-07-23	USA: Ohio,	103379
SRR26772649	PRJNA896605	SAMN38192618	US CDC NWSS	2023-03-14	USA: New York,	833
ERR10063489	PRJEB55313	SAMEA110596414	University of Liverpool	2022-02-09	United Kingdom,
SRR24190676	PRJNA842493	SAMN34223376	Disease Prevention and Control	2023-02-20	USA: Texas, Houston,	20758
SRR25021125	PRJNA886720	SAMN35983110	CLT	2023-04-14	USA: North Carolina,	41819
SRR20754719	PRJNA812604	SAMN30107331	UPHL_ID	2022-06-07	USA: Utah,	35840
SRR18390417	PRJNA801677	SAMN26725585	Biobot Analytics	2022-01-25/2022-01-26	USA: Iowa,	500000
ERR7427248	PRJEB48985	SAMEA10802930	CEMM RESEARCH CENTER FOR MOLECULAR MEDICINE OF THE AUSTRIAN ACADEMY OF SCIENCES	2021-05-25	Austria, 47.59301849, 16.11053755,
ERR10070078	PRJEB55313	SAMEA110621955	University of Liverpool	2021-10-31	United Kingdom,
SRR15647042	PRJNA746354	SAMN21013536	Biobot Analytics	2021-08-04/2021-08-05	USA: New Hampshire,	23000
ERR11724019	PRJEB64355	SAMEA114072701	University of Liverpool	2022	United Kingdom,
ERR10051902	PRJEB55313	SAMEA110599159	University of Liverpool	2021-11-19	United Kingdom,
SRR21907457	PRJNA889839	SAMN31271456	Wisconsin State Laboratory of Hygiene	2022-04-14	USA: Wisconsin,	<
SRR22702348	PRJNA911448	SAMN32183701	Rice University	2022-08-15	USA: Texas, Houston,	missing
SRR25813470	PRJNA886720	SAMN37200247	CLT	2023-05-12	USA: North Carolina,	68685
ERR9862395	PRJEB44932	SAMEA110149914	Swiss Institute of Bioinformatics, Switzerland	2021-03-07	Switzerland, 47.4007, 8.481, ZH - Z√ºrich - ARA Werdh√∂lzli,
SRR25826616	PRJNA839090	SAMN37212943	Biobot Analytics	2023-08-21/2023-08-22	USA: Georgia,	197191
SRR26148828	PRJNA938474	SAMN37497880	Oregon State University	2023-02-26	USA: Oregon,	34615
SRR22236575	PRJNA801677	SAMN31659415	Biobot Analytics	2022-05-25/2022-05-26	USA: Florida,	180000
SRR17214320	PRJNA788395	SAMN23970138	McGill University	2021-04-20	Canada:Quebec,Quebec,	350000
SRR22909956	PRJNA839090	SAMN32474431	Biobot Analytics	2022-12-12/2022-12-13	USA: Indiana,	17612
ERR10058570	PRJEB55313	SAMEA110597075	University of Liverpool	2022-01-15	United Kingdom,
SRR17214376	PRJNA788395	SAMN23969907	McGill University	2021-05-03	Canada:Quebec,Montreal,	10013698
SRR23056016	PRJNA916712	SAMN32674409	Tata Institute for Genetics and Society	2022-06-24	India:Bengaluru,Yelahanka Ph-I,	100000
SRR26772924	PRJNA896605	SAMN38193657	US CDC NWSS	2023-01-26	USA: New York,	31023
SRR24313735	PRJNA907019	SAMN34382651	WA_GT	2023-04-13	USA: Washington,	33000
SRR15529308	PRJNA746354	SAMN20841623	Biobot Analytics	2021-07-26/2021-07-27	USA: New York,	7880
ERR12397804	PRJEB44932	SAMEA115076833	swiss pathogen surveillance platform (spsp)	2021-12-31	Switzerland, GE,
ERR10059378	PRJEB55313	SAMEA110633800	University of Liverpool	2021-12-15	United Kingdom,
SRR17454317	PRJNA748354	SAMN26199254	University of Missouri	2021-10-5S1S2	USA: Missouri, USA: Missouri,	76759
SRR25300473	PRJNA957477	SAMN36468915	verily_ww	2022-02-02	USA: California,	1500000
SRR23077982	PRJNA748354	SAMN32727805	University of Missouri	2022-11-22	USA: Missouri, USA: Missouri,	4895
SRR23458680	PRJNA839090	SAMN33291751	Biobot Analytics	2023-01-30/2023-01-31	USA: Connecticut,	228000
SRR26775592	PRJNA896605	SAMN38189335	US CDC NWSS	2023-07-13	USA: New York,	43074
SRR26269768	PRJNA812604	SAMN37664253	UPHL_ID	2023-09-19	USA: Utah,	92047
SRR15706723	PRJNA746354	SAMN21209627	Biobot Analytics	2021-08-09/2021-08-10	USA: Virginia,	300000
SRR25650773	PRJNA957477	SAMN36997346	verily_ww	2023-03-14	USA: California,	12000
ERR10051408	PRJEB55313	SAMEA110631071	University of Liverpool	2022-02-18	United Kingdom,
SRR20822964	PRJNA839090	SAMN30133169	Biobot Analytics	2022-07-19/2022-07-20	USA: Texas,	170000
SRR19588650	PRJNA839090	SAMN28924258	Biobot Analytics	2022-05-25/2022-05-26	USA: Connecticut,	40000
SRR23293333	PRJNA850375	SAMN32980257	CDPHE-COVID	2022-05-26	USA: Colorado, Summit, county,	18571
ERR7427930	PRJEB48985	SAMEA10803613	CEMM RESEARCH CENTER FOR MOLECULAR MEDICINE OF THE AUSTRIAN ACADEMY OF SCIENCES	2021-08-15	Austria, 47.48594452, 9.676527658,
ERR10055663	PRJEB55313	SAMEA110620459	University of Liverpool	2021-12-09	United Kingdom,
SRR23510175	PRJNA850375	SAMN33338207	CDPHE-COVID	2022-08-29	USA: Colorado, Summit, county,	14286
ERR10053159	PRJEB55313	SAMEA110591666	University of Liverpool	2021-11-30	United Kingdom,
SRR26774344	PRJNA896605	SAMN38193956	US CDC NWSS	2023-01-11	USA: New York,	3953
SRR24040851	PRJNA896645	SAMN34035515	US CDC NWSS	2022-07-19	USA: Ohio,	13169
SRR26127705	PRJNA839090	SAMN37481008	Biobot Analytics	2023-09-10/2023-09-11	USA: Alabama,	19000
SRR22879182	PRJNA850375	SAMN32378458	CDPHE-COVID	2022-02-24	USA: Colorado, Summit, county,	7857
SRR18541140	PRJNA819090	SAMN27108151	The Scripps Research Institute	2021-08-20 00:00:00+00:00	USA: California, UCSD Campus,	NA
SRR20011694	PRJNA839090	SAMN29548292	Biobot Analytics	2022-06-15/2022-06-16	USA: South Carolina,	48000
SRR25666053	PRJNA896645	SAMN37033017	US CDC NWSS	2023-07-23	USA: Ohio,	13169
SRR25430007	PRJNA812604	SAMN36716031	UPHL_ID	2023-06-29	USA: Utah,	254971
SRR26777291	PRJNA896605	SAMN38190792	US CDC NWSS	2023-05-24	USA: New York,	36227
SRR19637564	PRJNA801677	SAMN29011763	Biobot Analytics	2022-03-15/2022-03-16	USA: Minnesota,	300000
ERR10053330	PRJEB55313	SAMEA110591977	University of Liverpool	2022-01-06	United Kingdom,
SRR25478194	PRJNA862960	SAMN36786398	Biobot Analytics	2023-07-19/2023-07-20	USA: Pennsylvania,	4600
ERR10062585	PRJEB55313	SAMEA110635436	University of Liverpool	2022-02-19	United Kingdom,
SRR23588324	PRJNA839090	SAMN33416414	Biobot Analytics	2023-02-07/2023-02-08	USA: Arkansas,	29000
ERR10064705	PRJEB55313	SAMEA110609700	University of Liverpool	2022-03-12	United Kingdom,
SRR26796892	PRJNA938474	SAMN38218166	Oregon State University	2022-12-14	USA: Oregon,	21105
SRR25260323	PRJNA850375	SAMN36429816	CDPHE-COVID	2023-05-25	USA: Colorado, Arapahoe, county,	25714
SRR26054343	PRJNA839090	SAMN37385255	Biobot Analytics	2023-09-05	USA: Alaska,	15000
SRR21554281	PRJNA839090	SAMN30837835	Biobot Analytics	2022-08-28/2022-08-29	USA: Alabama,	19000
SRR23950348	PRJNA839090	SAMN33873790	Biobot Analytics	2023-03-13/2023-03-14	USA: Maryland,	22000
ERR10554042	PRJEB57192	SAMEA112141042	university of exeter	2022-03-12	United Kingdom,
ERR7427209	PRJEB48985	SAMEA10802891	CEMM RESEARCH CENTER FOR MOLECULAR MEDICINE OF THE AUSTRIAN ACADEMY OF SCIENCES	2021-05-09	Austria, 47.4296953, 15.27132738,
SRR23293736	PRJNA850375	SAMN32980275	CDPHE-COVID	2022-05-23	USA: Colorado, Douglas, county,	34786
SRR23056074	PRJNA916712	SAMN32674202	Tata Institute for Genetics and Society	2022-01-21	India:Bengaluru,Kempambudhi,	10000
SRR19451922	PRJNA812604	SAMN28702845	UPHL_ID	2022-03-08	USA: Utah,	53313
SRR15240702	PRJNA748354	SAMN26199202	University of Missouri	2021-06-01	USA: Missouri, USA: Missouri,	174537
SRR22341141	PRJNA850375	SAMN31777507	CDPHE-COVID	2021-09-16	USA: Colorado, Denver Arapahoe, county,	247443
SRR22878844	PRJNA850375	SAMN32378906	CDPHE-COVID	2022-02-07	USA: Colorado, Boulder, county,	17601
SRR25002342	PRJNA839090	SAMN35842040	Biobot Analytics	2023-06-12/2023-06-13	USA: Virginia,	16000
ERR9861235	PRJEB44932	SAMEA110148766	Swiss Institute of Bioinformatics, Switzerland	2021-11-17	Switzerland, 46.0096, 8.9177, TI - Lugano - CDA Lugano,
SRR17213964	PRJNA788395	SAMN23969664	McGill University	2021-04-12	Canada:Quebec,Montreal,	1700000
SRR23905034	PRJNA946141	SAMN33812118	University of Miami	2021-12-28	USA: Florida,	829725
SRR23363787	PRJNA842493	SAMN33192671	Disease Prevention and Control	2023-01-09	USA: Texas, Houston,	4010
SRR20681795	PRJNA735936	SAMN30006058	University of Louisville	2022-01-31	USA: Kentucky,	55928
SRR22909979	PRJNA839090	SAMN32474410	Biobot Analytics	2022-12-11/2022-12-12	USA: Louisiana,	100000
SRR25650234	PRJNA957477	SAMN36997431	verily_ww	2023-04-18	USA: California,	250000
ERR10060531	PRJEB55313	SAMEA110637802	University of Liverpool	2022-01-11	United Kingdom,
ERR8777935	PRJEB48985	SAMEA13166362	CEMM RESEARCH CENTER FOR MOLECULAR MEDICINE OF THE AUSTRIAN ACADEMY OF SCIENCES	2022-02-01	Austria, 46.764610647, 15.568785867,
SRR23345201	PRJNA931732	SAMN33099081	CSIR-National Chemical Laboratory, Pune	2022-04-01	India: Pune,	NA
ERR10051268	PRJEB55313	SAMEA110601293	University of Liverpool	2021-10-24	United Kingdom,
SRR26621988	PRJNA957477	SAMN38053137	verily_ww	2023-10-17	USA: Illinois,	86000
SRR21613708	PRJNA881396	SAMN30903102	University of California Berkeley	2021-10-20	USA: California,	208505
SRR17453949	PRJNA748354	SAMN26199267	University of Missouri	2021-09-22	USA: Missouri, USA: Missouri,	12000
SRR24455716	PRJNA850375	SAMN34719509	CDPHE-COVID	2023-01-12	USA: Colorado, Boulder Weld, county,	75544
SRR18390507	PRJNA801677	SAMN26725552	Biobot Analytics	2022-01-24/2022-01-25	USA: Massachusetts,	5000
SRR25652231	PRJNA957477	SAMN36997716	verily_ww	2023-03-01	USA: California,	44000
ERR7426978	PRJEB48985	SAMEA10802659	CEMM RESEARCH CENTER FOR MOLECULAR MEDICINE OF THE AUSTRIAN ACADEMY OF SCIENCES	2021-04-18	Austria, 48.81962203, 15.2961284,
SRR25186077	PRJNA850375	SAMN35821460	CDPHE-COVID	2023-05-18	USA: Colorado, Boulder, county,	31429
SRR26775599	PRJNA896605	SAMN38189342	US CDC NWSS	2023-07-13	USA: New York,	151
ERR10550580	PRJEB57192	SAMEA112139890	university of exeter	2022-03-12	United Kingdom,
SRR25071021	PRJNA839090	SAMN36071488	Biobot Analytics	2023-06-18/2023-06-19	USA: Indiana,	21600
SRR22043795	PRJNA839090	SAMN31440790	Biobot Analytics	2022-10-09/2022-10-10	USA: Maryland,	3000
SRR17213808	PRJNA788395	SAMN23969592	McGill University	2020-10-26	Canada:Quebec,Montreal,	1700000
SRR23919362	PRJNA907019	SAMN33829296	WA_GT	2023-03-09	USA: Washington,	117072
SRR23365976	PRJNA850375	SAMN33194128	CDPHE-COVID	2022-08-22	USA: Colorado, Adams, county,	21429
ERR8777877	PRJEB48985	SAMEA13166304	CEMM RESEARCH CENTER FOR MOLECULAR MEDICINE OF THE AUSTRIAN ACADEMY OF SCIENCES	2022-01-30	Austria, 46.779581137, 13.5190116100001,
SRR27148548	PRJNA896605	SAMN38285043	US CDC NWSS	2023-10-12	USA: New York,	1374
ERR9861749	PRJEB44932	SAMEA110149269	Swiss Institute of Bioinformatics, Switzerland	2021-08-15	Switzerland, 46.8707, 9.5293, GR - Chur - ARA Chur,
SRR25299442	PRJNA957477	SAMN36468663	verily_ww	2022-04-16	USA: California,	1480000
SRR24455868	PRJNA850375	SAMN34719374	CDPHE-COVID	2022-10-31	USA: Colorado, Garfield, county,	16714
SRR22241684	PRJNA801677	SAMN31658048	Biobot Analytics	2022-04-10/2022-04-11	USA: Pennsylvania,	35616
ERR10060432	PRJEB55313	SAMEA110619286	University of Liverpool	2022-01-18	United Kingdom,
SRR16004589	PRJNA765031	SAMN21541274	Laboratoire national de sante	2020-12-13	Luxembourg: PETANGE,	NA
ERR10049227	PRJEB55313	SAMEA110622133	University of Liverpool	2021-10-29	United Kingdom,
ERR10054835	PRJEB55313	SAMEA110616606	University of Liverpool	2021-11-19	United Kingdom,
ERR10061266	PRJEB55313	SAMEA110636888	University of Liverpool	2022-01-20	United Kingdom,
SRR23385890	PRJNA842493	SAMN33185804	Disease Prevention and Control	2022-10-24	USA: Texas, Houston,	20608
SRR21374589	PRJNA875025	SAMN30613572	University of Colorado, Boulder	2020-09-01	USA:Colorado,Boulder,
SRR16688549	PRJNA746354	SAMN21013710	Biobot Analytics	2021-08-03/2021-08-04	USA: Illinois,	65000
SRR19127348	PRJNA765612	SAMN28118852	University of Nevada Reno	2022-04-21	USA: Nevada,	500
ERR10056361	PRJEB55313	SAMEA110632897	University of Liverpool	2021-10-12	United Kingdom,
SRR24234048	PRJNA839090	SAMN34271622	Biobot Analytics	2023-04-10	USA: Puerto Rico,	193914
SRR15435060	PRJNA746354	SAMN20749288	Biobot Analytics	2021-07-21/2021-07-22	USA: North Carolina,	4000
ERR10059494	PRJEB55313	SAMEA110634280	University of Liverpool	2021-11-24	United Kingdom,
SRR26778248	PRJNA896605	SAMN38187336	US CDC NWSS	2023-10-02	USA: New York,	1793
ERR7428080	PRJEB48985	SAMEA10803763	CEMM RESEARCH CENTER FOR MOLECULAR MEDICINE OF THE AUSTRIAN ACADEMY OF SCIENCES	2021-09-07	Austria, 47.90489279, 16.26244384,
ERR10061398	PRJEB55313	SAMEA110618145	University of Liverpool	2022-02-08	United Kingdom,
ERR10050996	PRJEB55313	SAMEA110631582	University of Liverpool	2021-11-12	United Kingdom,
ERR9861468	PRJEB44932	SAMEA110148988	Swiss Institute of Bioinformatics, Switzerland	2021-10-11	Switzerland, 47.4007, 8.481, ZH - Z√ºrich - ARA Werdh√∂lzli,
ERR10062313	PRJEB55313	SAMEA110610525	University of Liverpool	2022-03-05	United Kingdom,
SRR25429895	PRJNA812604	SAMN36715923	UPHL_ID	2023-06-20	USA: Utah,	84981
SRR24105872	PRJNA889839	SAMN34114862	Wisconsin State Laboratory of Hygiene	2023-03-28	USA: Wisconsin,	<
ERR7426725	PRJEB48985	SAMEA10802370	CEMM RESEARCH CENTER FOR MOLECULAR MEDICINE OF THE AUSTRIAN ACADEMY OF SCIENCES	2021-03-18	Austria, 47.43169452, 9.725916547,
SRR20011714	PRJNA839090	SAMN29548288	Biobot Analytics	2022-06-09/2022-06-10	USA: Connecticut,	65000
SRR21204136	PRJNA873764	SAMN30501004	Northwestern University	2021-09-01	USA: Illinois,	NA
SRR26773796	PRJNA896605	SAMN38188458	US CDC NWSS	2023-08-17	USA: New York,	4191
SRR26082528	PRJNA896161	SAMN37429752	HARRISLAB	2022-10-05	USA: North Carolina,	7776
SRR24190693	PRJNA842493	SAMN34223332	Disease Prevention and Control	2023-02-13	USA: Texas, Houston,	1133
SRR25651448	PRJNA957477	SAMN36998377	verily_ww	2023-04-20	USA: California,	1480000
ERR10064515	PRJEB55313	SAMEA110613771	University of Liverpool	2022-01-06	United Kingdom,
SRR18186972	PRJNA771693	SAMN25655999	TGen North	2020-12-10	USA: Arizona,	missing
ERR10053854	PRJEB55313	SAMEA110613736	University of Liverpool	2022-01-06	United Kingdom,
SRR24594832	PRJNA839090	SAMN35119064	Biobot Analytics	2023-05-03/2023-05-04	USA: Pennsylvania,	55000
SRR26549398	PRJNA896645	SAMN38020302	US CDC NWSS	2023-09-17	USA: Ohio,	31430
SRR14276296	PRJNA720687	SAMN18676815	Oregon State University	2020-06-19	USA: Oregon,
SRR25711524	PRJNA839090	SAMN37094865	Biobot Analytics	missing	USA: Indiana,	NA
ERR10063845	PRJEB55313	SAMEA110597264	University of Liverpool	2022-02-26	United Kingdom,
SRR23863586	PRJNA839090	SAMN33758774	Biobot Analytics	2023-03-07	USA: Vermont,	3000
SRR26774512	PRJNA896605	SAMN38187397	US CDC NWSS	2023-09-28	USA: New York,	2854
SRR16037801	PRJNA746354	SAMN21209518	Biobot Analytics	2021-08-10/2021-08-11	USA: New York,	80000
ERR11281034	PRJEB60156	SAMEA113373731	Swedish University of Agricultural Sciences	2022-08-29	Sweden, 55.6331544, 13.0422898, Malm√∂,
SRR22911141	PRJNA847239	SAMN32478831	ASU_WBE	2022-02-28	USA: Washington, Clallam, Sequim,	missing
ERR10056005	PRJEB55313	SAMEA110634955	University of Liverpool	2021-11-09	United Kingdom,
ERR10069697	PRJEB55313	SAMEA110631974	University of Liverpool	2021-10-10	United Kingdom,
SRR26120676	PRJNA938474	SAMN37456345	Oregon State University	2023-08-28	USA: Oregon,	17500
SRR21729615	PRJNA839090	SAMN30603216	Biobot Analytics	2022-08-17/2022-08-18	USA: New Jersey,	47000
SRR15275996	PRJNA750263	SAMN20447464	CNRS	2020-11-03	France:Nice,
SRR22128812	PRJNA839090	SAMN31553156	Biobot Analytics	2022-10-16/2022-10-17	USA: Minnesota,	300000
ERR10059396	PRJEB55313	SAMEA110633803	University of Liverpool	2021-10-27	United Kingdom,
SRR20712978	PRJNA812604	SAMN30053804	UPHL_ID	2021-11-09	USA: Utah,	12451
SRR22324039	PRJNA748354	SAMN31772105	University of Missouri	2022-10-11	USA: Missouri, USA: Missouri,	Not Collected
SRR25592979	PRJNA1004046	SAMN36920899	The University of Hong Kong	2022-02	Hong Kong,	53000
SRR19350190	PRJNA748354	SAMN28590591	University of Missouri	2022-05-10	USA: Missouri, USA: Missouri,	35300
SRR26549379	PRJNA896645	SAMN38020283	US CDC NWSS	2023-09-25	USA: Ohio,	2400
SRR22401735	PRJNA839090	SAMN31856218	Biobot Analytics	2022-11-07/2022-11-08	USA: Indiana,	45000
ERR8611098	PRJEB48985	SAMEA13010892	CEMM RESEARCH CENTER FOR MOLECULAR MEDICINE OF THE AUSTRIAN ACADEMY OF SCIENCES	2021-12-16	Austria, 47.9689723110001, 16.242388783,
SRR26796880	PRJNA938474	SAMN38218174	Oregon State University	2022-12-21	USA: Oregon,	12000
ERR9812933	PRJEB53325	SAMEA14508702	University of Liverpool	2021-01-05	United Kingdom,
SRR18541115	PRJNA819090	SAMN27108039	The Scripps Research Institute	2021-07-11 00:00:00+00:00	USA: California, San Diego (Point Loma),	2300000
SRR26774071	PRJNA896605	SAMN38189623	US CDC NWSS	2023-07-03	USA: New York,	4705
SRR19636125	PRJNA812604	SAMN28986982	UPHL_ID	2022-02-01	USA: Utah,	228700
ERR10062471	PRJEB55313	SAMEA110615461	University of Liverpool	2021-12-30	United Kingdom,
SRR25022804	PRJNA862960	SAMN35984960	Biobot Analytics	2023-06-14/2023-06-15	USA: Pennsylvania,	4000
SRR15709916	PRJNA746354	SAMN20841432	Biobot Analytics	2021-07-27/2021-07-28	USA: Louisiana,	50000
SRR26775464	PRJNA896605	SAMN38188892	US CDC NWSS	2023-08-01	USA: New York,	1665
SRR17888127	PRJNA771693	SAMN25656194	TGen North	2020-06-11	USA: Arizona,	missing
ERR10071879	PRJEB55313	SAMEA110628002	University of Liverpool	2022-01-23	United Kingdom,
ERR5019931	PRJEB42191	SAMEA7742578	BANGOR UNIVERSITY	2020-04-20	United Kingdom, North Wales,
ERR10062925	PRJEB55313	SAMEA110593887	University of Liverpool	2022-03-12	United Kingdom,
SRR18464176	PRJNA801677	SAMN26927518	Biobot Analytics	2022-01-31/2022-02-01	USA: US Virgin Islands,	3000
ERR9862432	PRJEB44932	SAMEA110149951	Swiss Institute of Bioinformatics, Switzerland	2021-04-20	Switzerland, 47.4007, 8.481, ZH - Z√ºrich - ARA Werdh√∂lzli,
ERR10062844	PRJEB55313	SAMEA110593254	University of Liverpool	2022-02-03	United Kingdom,
SRR23752666	PRJNA839090	SAMN33603441	Biobot Analytics	2023-02-21/2023-02-22	USA: Arizona,	37500
SRR23364579	PRJNA839090	SAMN33191746	Biobot Analytics	2023-01-22/2023-01-23	USA: Kansas,	42235
SRR25429971	PRJNA812604	SAMN36715965	UPHL_ID	2023-06-22	USA: Utah,	12451
SRR24112955	PRJNA896161	SAMN34123935	HARRISLAB	2022-08-03	USA: North Carolina,	74331
ERR10048687	PRJEB55313	SAMEA110625059	University of Liverpool	2022-01-28	United Kingdom,
SRR15507966	PRJNA735936	SAMN20845598	University of Louisville	2021-07-19	USA: Kentucky,	32460
ERR10554361	PRJEB57192	SAMEA112141200	university of exeter	not provided
SRR15882722	PRJNA746354	SAMN21418356	Biobot Analytics	2021-08-16/2021-08-17	USA: Florida,	10450
SRR18300805	PRJNA765346	SAMN26580658	WA_GT	2022-02-10	USA: Washington,	120000
SRR24335614	PRJNA896645	SAMN34418734	US CDC NWSS	2023-04-16	USA: Ohio,	24677
SRR22241913	PRJNA801677	SAMN31657897	Biobot Analytics	2022-04-03/2022-04-04	USA: Florida,	277823
ERR10056548	PRJEB55313	SAMEA110595917	University of Liverpool	2021-12-14	United Kingdom,
SRR24040765	PRJNA896645	SAMN34035410	US CDC NWSS	2022-06-12	USA: Ohio,	27000
ERR9813380	PRJEB53325	SAMEA14508465	University of Liverpool	2020-12-19	United Kingdom,
SRR19350096	PRJNA748354	SAMN28590597	University of Missouri	2022-05-02	USA: Missouri, USA: Missouri,	22818
SRR26149342	PRJNA938474	SAMN37497854	Oregon State University	2023-03-08	USA: Oregon,	18775
ERR9862139	PRJEB44932	SAMEA110149659	Swiss Institute of Bioinformatics, Switzerland	2021-06-05	Switzerland, 46.5202, 6.5929, VD - Lausanne - STEP Vidy,
SRR26288081	PRJNA938474	SAMN37610545	Oregon State University	2023-09-06	USA: Oregon,	37725
SRR22401743	PRJNA839090	SAMN31856134	Biobot Analytics	2022-11-06/2022-11-07	USA: Kansas,	66377
SRR22236889	PRJNA801677	SAMN31659539	Biobot Analytics	2022-06-05/2022-06-06	USA: Massachusetts,	45000
SRR16828108	PRJNA771693	SAMN22938042	TGen North	2021-02-08	USA: Washington,	missing
SRR17454236	PRJNA748354	SAMN26199250	University of Missouri	2021-11-09	USA: Missouri, USA: Missouri,	60000
SRR24638473	PRJNA862960	SAMN35154679	Biobot Analytics	2023-05-07/2023-05-08	USA: Pennsylvania,	200000
ERR9808542	PRJEB53222	SAMEA14497016	University of Liverpool
ERR10065274	PRJEB55313	SAMEA110633037	University of Liverpool	2022-02-22	United Kingdom,
SRR23590830	PRJNA850375	SAMN33417104	CDPHE-COVID	2022-10-20	USA: Colorado, Adams, county,	54561
SRR21613660	PRJNA881396	SAMN30903049	University of California Berkeley	2021-10-06	USA: California,	480000
ERR8778036	PRJEB48985	SAMEA13166463	CEMM RESEARCH CENTER FOR MOLECULAR MEDICINE OF THE AUSTRIAN ACADEMY OF SCIENCES	2022-02-06	Austria, 47.654174126, 13.122222999,
SRR26769128	PRJNA896645	SAMN38183996	US CDC NWSS	2023-10-29	USA: Ohio,	13000
SRR22260417	PRJNA801677	SAMN31660718	Biobot Analytics	2022-07-31/2022-08-01	USA: Massachusetts,	60000
SRR25022655	PRJNA839090	SAMN35984574	Biobot Analytics	2023-06-06/2023-06-07	USA: California,	40000
SRR25757678	PRJNA896645	SAMN37146104	US CDC NWSS	2023-08-06	USA: Ohio,	24677
SRR25343177	PRJNA839090	SAMN36618038	Biobot Analytics	2023-07-11	USA: Texas,	22191
SRR20029244	PRJNA839090	SAMN29584909	Biobot Analytics	2022-06-21	USA: Virginia,	30000
SRR17453831	PRJNA748354	SAMN26199256	University of Missouri	2021-10-19	USA: Missouri, USA: Missouri,	43200
SRR22241716	PRJNA801677	SAMN31657944	Biobot Analytics	2022-03-31/2022-04-01	USA: Montana,	8000
SRR26773791	PRJNA896605	SAMN38188453	US CDC NWSS	2023-08-17	USA: New York,	27494
SRR24156371	PRJNA839090	SAMN34168498	Biobot Analytics	2023-04-02/2023-04-03	USA: Florida,	59587
ERR9851362	PRJEB53227	SAMEA110137971	national institute of biology	2021-09-28	Slovenia, 46, 15,
ERR10053671	PRJEB55313	SAMEA110594460	University of Liverpool	2021-12-04	United Kingdom,
SRR26786228	PRJNA850375	SAMN38182014	CDPHE-COVID	2023-09-20	USA: Colorado, Douglas, county,	60571
SRR23458397	PRJNA839090	SAMN33291870	Biobot Analytics	2023-01-31/2023-02-01	USA: Nevada,	200000
SRR23590349	PRJNA850375	SAMN33417196	CDPHE-COVID	2022-12-01	USA: Colorado, Chaffee, county,	19286
ERR10056911	PRJEB55313	SAMEA110592804	University of Liverpool	2021-12-09	United Kingdom,
SRR23364435	PRJNA839090	SAMN33191732	Biobot Analytics	2023-01-22/2023-01-23	USA: Texas,	415000
SRR21112043	PRJNA839090	SAMN30379073	Biobot Analytics	2022-08-03/2022-08-04	USA: South Carolina,	45000
SRR23590885	PRJNA850375	SAMN33416946	CDPHE-COVID	2022-10-03	USA: Colorado, La Plata, county,	1786
SRR19039013	PRJNA748354	SAMN28016977	University of Missouri	2022-04-12	USA: Missouri, USA: Missouri,	66738
SRR26775228	PRJNA896605	SAMN38192754	US CDC NWSS	2023-03-09	USA: New York,	5824
SRR25726277	PRJNA839090	SAMN37109161	Biobot Analytics	2023-08-13/2023-08-14	USA: Pennsylvania,	41000
SRR23823786	PRJNA896161	SAMN33731348	HARRISLAB	2023-02-01	USA: North Carolina,	550000
SRR17887978	PRJNA771693	SAMN25656058	TGen North	2020-07-04	USA: Arizona,	missing
SRR17853788	PRJNA735936	SAMN25563815	University of Louisville	2022-01-17	USA: Kentucky,	25000
SRR23904672	PRJNA946141	SAMN33812084	University of Miami	2022-01-12	USA: Florida,	0
SRR22720214	PRJNA839090	SAMN32206401	Biobot Analytics	2022-11-28/2022-11-29	USA: South Carolina,	12000
SRR25493405	PRJNA812604	SAMN36808118	UPHL_ID	2023-07-18	USA: Utah,	94484
SRR23064276	PRJNA916913	SAMN32287911	University of Nevada, Reno	2022-02	USA: Nevada, Reno,	318000
ERR7426909	PRJEB48985	SAMEA10802590	CEMM RESEARCH CENTER FOR MOLECULAR MEDICINE OF THE AUSTRIAN ACADEMY OF SCIENCES	2021-04-11	Austria, 48.40074745, 15.66287141,
SRR21959066	PRJNA839090	SAMN31352697	Biobot Analytics	2022-10-03/2022-10-04	USA: Illinois,	161000
SRR16004602	PRJNA765031	SAMN21541256	Laboratoire national de sante	2020-11-18	Luxembourg: MERSCH,	NA
SRR24765104	PRJNA839090	SAMN35529733	Biobot Analytics	2023-05-21/2023-05-22	USA: Indiana,	130000
ERR7565688	PRJEB48206	SAMEA11458570	ERASMUS MC, UNIVERISTY MEDICAL CENTER	2021-03-08	Netherlands, Rotterdam, Wolphaertsbocht,
SRR26439502	PRJNA1006637	SAMN37883168	South Dakota INBRE/Avera Institute for Human Genetics	2021-11-02	USA: South Dakota,	10000
SRR24175266	PRJNA907019	SAMN34191906	WA_GT	2023-04-06	USA: Washington,	35550
SRR24837890	PRJNA850375	SAMN35627989	CDPHE-COVID	2023-05-04	USA: Colorado, Larimer Weld, county,	7946
SRR24112949	PRJNA896161	SAMN34123929	HARRISLAB	2022-08-03	USA: North Carolina,	75886
SRR23950222	PRJNA839090	SAMN33873713	Biobot Analytics	2023-03-12/2023-03-13	USA: Washington,	896000
SRR21374618	PRJNA875025	SAMN30613595	University of Colorado, Boulder	2020-09-08	USA:Colorado,Boulder,
SRR22401523	PRJNA839090	SAMN31856383	Biobot Analytics	2022-10-25/2022-10-26	USA: California,	250000
SRR24982048	PRJNA938474	SAMN35811240	Oregon State University	2023-05-10	USA: Oregon,	300000
SRR26777802	PRJNA896605	SAMN38190324	US CDC NWSS	2023-06-07	USA: New York,	5789
SRR21729902	PRJNA839090	SAMN31045605	Biobot Analytics	2022-09-11/2022-09-12	USA: Indiana,	130000
SRR23364557	PRJNA839090	SAMN33192069	Biobot Analytics	2023-01-25/2023-01-26	USA: Texas,	1200000
SRR23214873	PRJNA839090	SAMN32899084	Biobot Analytics	2023-01-08/2023-01-09	USA: Arizona,	50000
ERR10053255	PRJEB55313	SAMEA110592441	University of Liverpool	2021-12-14	United Kingdom,
SRR22312616	PRJNA850375	SAMN31756458	CDPHE-COVID	2021-07-21	USA: Colorado, Larimer, county,	92127
SRR25413275	PRJNA748354	SAMN36701942	University of Missouri	2023-06-20	USA: Missouri, USA: Missouri,	3979
ERR10052496	PRJEB55313	SAMEA110611048	University of Liverpool	2021-11-06	United Kingdom,
SRR15240915	PRJNA748354	SAMN26199209	University of Missouri	2021-07-06	USA: Missouri, USA: Missouri,	149112
SRR26786114	PRJNA850375	SAMN38181637	CDPHE-COVID	2023-10-02	USA: Colorado, Boulder Weld, county,	75544
SRR23037963	PRJNA839090	SAMN32075937	Biobot Analytics	2022-11-20/2022-11-21	USA: Washington,	173800
SRR15129092	PRJNA746354	SAMN20204346	Biobot Analytics	2021-06-06/2021-06-07	USA: Pennsylvania,	124000
SRR22879131	PRJNA850375	SAMN32378612	CDPHE-COVID	2022-02-03	USA: Colorado, Larimer Weld, county,	7946
SRR24687278	PRJNA850375	SAMN35305006	CDPHE-COVID	2023-02-09	USA: Colorado, Denver, county,	345454
SRR22910573	PRJNA839090	SAMN32474949	Biobot Analytics	2022-12-05/2022-12-06	USA: Connecticut,	228000
SRR24455732	PRJNA850375	SAMN34719495	CDPHE-COVID	2022-11-07	USA: Colorado, Summit, county,	28571
ERR10053204	PRJEB55313	SAMEA110609389	University of Liverpool	2021-10-28	United Kingdom,
ERR10065399	PRJEB55313	SAMEA110593478	University of Liverpool	2022-01-18	United Kingdom,
SRR24938346	PRJNA839090	SAMN35751563	Biobot Analytics	2023-06-06	USA: Texas,	22191
SRR23038449	PRJNA839090	SAMN32663589	Biobot Analytics	2022-12-26/2022-12-27	USA: Arizona,	23000
SRR19622265	PRJNA801677	SAMN28966385	Biobot Analytics	2022-03-06/2022-03-07	USA: Iowa,	200000
SRR23939823	PRJNA886720	SAMN33862761	CLT	2023-01-31	USA: North Carolina,	78141
ERR12330921	PRJEB61810	SAMEA114705223	Uppsala University	2023-05-16	Sweden, 59.31, 18.11, Henriksdals reningsverk Stockholm Vatten Och Avfall,
SRR25651528	PRJNA957477	SAMN36998181	verily_ww	2023-01-17	USA: California,	230000
SRR22236939	PRJNA801677	SAMN31659315	Biobot Analytics	2022-05-22/2022-05-23	USA: Maine,	60000
ERR10050445	PRJEB55313	SAMEA110598598	University of Liverpool	2021-10-08	United Kingdom,
SRR24234133	PRJNA839090	SAMN34271715	Biobot Analytics	2023-04-09/2023-04-10	USA: California,	250000
SRR19603215	PRJNA801677	SAMN28945746	Biobot Analytics	2022-03-01/2022-03-02	USA: Kansas,	70000
ERR9813436	PRJEB53325	SAMEA14509143	University of Liverpool	2021-02-26	United Kingdom,
ERR10058128	PRJEB55313	SAMEA110617046	University of Liverpool	2021-11-20	United Kingdom,
SRR22214910	PRJNA757447	SAMN31642922	FDA	2022-10-25	USA: Alabama,	125030
ERR10064618	PRJEB55313	SAMEA110627987	University of Liverpool	2022-02-17	United Kingdom,
SRR26328208	PRJNA889839	SAMN37735491	Wisconsin State Laboratory of Hygiene	2023-09-26	USA: Wisconsin,	<
SRR25299963	PRJNA957477	SAMN36468881	verily_ww	2023-01-07	USA: California,	250000
SRR26528797	PRJNA1031245	SAMN37987414	CLT	2023-04-25	USA: North Carolina,	not applicable
ERR10554109	PRJEB57192	SAMEA112140838	university of exeter	2022-01-18	United Kingdom,
ERR10055435	PRJEB55313	SAMEA110622603	University of Liverpool	2021-12-11	United Kingdom,
SRR26777503	PRJNA896605	SAMN38192317	US CDC NWSS	2023-03-28	USA: New York,	6191
SRR21730062	PRJNA839090	SAMN31045638	Biobot Analytics	2022-09-11/2022-09-12	USA: California,	50000
SRR26773822	PRJNA896605	SAMN38188580	US CDC NWSS	2023-08-15	USA: New York,	1852
ERR8777799	PRJEB48985	SAMEA13166226	CEMM RESEARCH CENTER FOR MOLECULAR MEDICINE OF THE AUSTRIAN ACADEMY OF SCIENCES	2022-01-23	Austria, 46.6716838670001, 13.728960934,
SRR24054830	PRJNA896645	SAMN34057841	US CDC NWSS	2022-08-28	USA: Ohio,	85000
SRR26772863	PRJNA896605	SAMN38193469	US CDC NWSS	2023-02-02	USA: New York,	43074
SRR20681880	PRJNA735936	SAMN30006310	University of Louisville	2022-07-11	USA: Kentucky,	295910
ERR10066975	PRJEB55313	SAMEA110625516	University of Liverpool	2022-01-28	United Kingdom,
SRR20754658	PRJNA812604	SAMN30107386	UPHL_ID	2022-06-21	USA: Utah,	21872
SRR15706818	PRJNA746354	SAMN21209542	Biobot Analytics	2021-08-10/2021-08-11	USA: Florida,	183009
SRR24687253	PRJNA850375	SAMN35304891	CDPHE-COVID	2023-01-12	USA: Colorado, Summit, county,	35643
SRR20011720	PRJNA839090	SAMN29548282	Biobot Analytics	2022-06-15/2022-06-16	USA: Maine,	3000
SRR20011796	PRJNA839090	SAMN29548151	Biobot Analytics	2022-06-12/2022-06-13	USA: Vermont,	3000
SRR17853524	PRJNA735936	SAMN25563672	University of Louisville	2021-11-08	USA: Kentucky,	20832
SRR26799340	PRJNA938474	SAMN38220689	Oregon State University	2022-08-30	USA: Oregon,	16555
ERR10068552	PRJEB55313	SAMEA110603655	University of Liverpool	2021-10-24	United Kingdom,
SRR22236991	PRJNA801677	SAMN31660027	Biobot Analytics	2022-07-10/2022-07-11	USA: Idaho,	108529
SRR25833243	PRJNA896645	SAMN37213830	US CDC NWSS	2023-08-20	USA: Ohio,	8655
SRR21111962	PRJNA839090	SAMN30379019	Biobot Analytics	2022-07-31/2022-08-01	USA: Hawaii,	20800
SRR25652266	PRJNA957477	SAMN36997778	verily_ww	2023-03-26	USA: California,	3500000
SRR23753157	PRJNA839090	SAMN33685269	Biobot Analytics	2023-02-26/2023-02-27	USA: Hawaii,	109236
SRR25429970	PRJNA812604	SAMN36715966	UPHL_ID	2023-06-27	USA: Utah,	24970
SRR26127771	PRJNA839090	SAMN37481066	Biobot Analytics	2023-09-10/2023-09-11	USA: Kansas,	1955
SRR22673349	PRJNA847979	SAMN28968609	Shanghai General Hospital	2021-08-09	USA: New York,	Not Collected
ERR10061486	PRJEB55313	SAMEA110637221	University of Liverpool	2022-03-09	United Kingdom,
SRR17815454	PRJNA801677	SAMN25374465	Biobot Analytics	2021-11-17	USA: Massachusetts,	1000000
SRR21813128	PRJNA748354	SAMN31157580	University of Missouri	2022-09-13	USA: Missouri, USA: Missouri,	Not Collected
ERR10050202	PRJEB55313	SAMEA110607785	University of Liverpool	2022-01-14	United Kingdom,
SRR25984547	PRJNA957477	SAMN37330069	verily_ww	2023-08-21	USA: California,	130000
SRR23752744	PRJNA839090	SAMN33603525	Biobot Analytics	2023-01-23	USA: Texas,	30000
SRR23458490	PRJNA839090	SAMN33291800	Biobot Analytics	2023-01-31	USA: Washington,	20000
SRR21879761	PRJNA862960	SAMN31258124	Biobot Analytics	2022-09-25/2022-09-26	USA: Pennsylvania,	30000
SRR21204184	PRJNA873764	SAMN30500998	Northwestern University	2021-08-30	USA: Illinois,	NA
SRR24056906	PRJNA896645	SAMN34061129	US CDC NWSS	2023-01-08	USA: Ohio,	55000
ERR10055466	PRJEB55313	SAMEA110639298	University of Liverpool	2021-11-30	United Kingdom,
SRR22401214	PRJNA839090	SAMN31856488	Biobot Analytics	2022-10-26/2022-10-27	USA: Maryland,	11000
SRR25557206	PRJNA850375	SAMN36772899	CDPHE-COVID	2023-06-27	USA: Colorado, El Paso, county,	34286
SRR26786210	PRJNA850375	SAMN38182073	CDPHE-COVID	2023-10-03	USA: Colorado, Weld, county,	13779
SRR24687408	PRJNA850375	SAMN35304961	CDPHE-COVID	2023-02-13	USA: Colorado, Denver, county,	709904
SRR20680053	PRJNA839090	SAMN30004566	Biobot Analytics	2022-07-06/2022-07-07	USA: Louisiana,	389000
SRR27148813	PRJNA896605	SAMN38471931	US CDC NWSS	2023-10-31	USA: New York,	1852
SRR17453860	PRJNA748354	SAMN26199258	University of Missouri	2021-9-27S1S2	USA: Missouri, USA: Missouri,	11883
SRR26668688	PRJNA1025240	SAMN38102133	University of Missouri	2023-10-16	USA: Michigan, USA: Michigan,	Variable
SRR23077854	PRJNA748354	SAMN32727803	University of Missouri	2022-12-19	USA: Missouri, USA: Missouri,	Not Collected
SRR23309354	PRJNA839090	SAMN33006805	Biobot Analytics	2023-01-18/2023-01-19	USA: Tennessee,	600000
SRR26774318	PRJNA896605	SAMN38193834	US CDC NWSS	2023-01-18	USA: New York,	4191
SRR26622029	PRJNA957477	SAMN38053071	verily_ww	2023-10-16	USA: Idaho,	186901
ERR5019754	PRJEB42191	SAMEA7742404	BANGOR UNIVERSITY	2020-05-11	United Kingdom, Northwest England,
SRR25493486	PRJNA812604	SAMN36808163	UPHL_ID	2023-07-20	USA: Utah,	84981
ERR10064516	PRJEB55313	SAMEA110635130	University of Liverpool	2022-02-16	United Kingdom,
SRR23194938	PRJNA812604	SAMN32878296	UPHL_ID	2022-11-22	USA: Utah,	209645
SRR23499359	PRJNA839090	SAMN33326344	Biobot Analytics	2023-02-05/2023-02-06	USA: Virginia,	207627
ERR10063215	PRJEB55313	SAMEA110615784	University of Liverpool	2022-02-01	United Kingdom,
SRR25299631	PRJNA957477	SAMN36468872	verily_ww	2022-12-27	USA: California,	1480000
SRR25300584	PRJNA957477	SAMN36469019	verily_ww	2022-10-07	USA: California,	1500000
SRR18543755	PRJNA801677	SAMN27108427	Biobot Analytics	2022-02-06/2022-02-07	USA: Mississippi,	300000
SRR23489202	PRJNA812604	SAMN33315690	UPHL_ID	2023-01-31	USA: Utah,	17312
ERR7427796	PRJEB48985	SAMEA10803479	CEMM RESEARCH CENTER FOR MOLECULAR MEDICINE OF THE AUSTRIAN ACADEMY OF SCIENCES	2021-08-03	Austria, 48.08843678, 15.14347231,
SRR20966787	PRJNA812604	SAMN30198570	UPHL_ID	2022-07-19	USA: Utah,	24970
ERR10050535	PRJEB55313	SAMEA110620505	University of Liverpool	2021-11-03	United Kingdom,
SRR15529287	PRJNA746354	SAMN20841642	Biobot Analytics	2021-07-26/2021-07-27	USA: Kansas,	90000
ERR10053596	PRJEB55313	SAMEA110594321	University of Liverpool	2021-12-29	United Kingdom,
SRR23002069	PRJNA812604	SAMN32619922	UPHL_ID	2022-11-29	USA: Utah,	21443
SRR23863707	PRJNA839090	SAMN33758565	Biobot Analytics	2023-03-05/2023-03-06	USA: Indiana,	315000
SRR18762794	PRJNA765346	SAMN27590469	WA_GT	2022-03-25	USA: Washington,	73000
SRR26425131	PRJNA957477	SAMN37875671	verily_ww	2023-10-04	USA: California,	60000
SRR17453568	PRJNA748354	SAMN26199296	University of Missouri	2021-09-14	USA: Missouri, USA: Missouri,	1730
SRR21937688	PRJNA850375	SAMN31274617	CDPHE-COVID	2022-05-05	USA: Colorado, Broomfield, county,	53356
SRR18543605	PRJNA819090	SAMN27108016	The Scripps Research Institute	2021-07-13 00:00:00+00:00	USA: California, UCSD Campus,	NA
SRR22292049	PRJNA839090	SAMN31719801	Biobot Analytics	2022-10-18/2022-10-19	USA: Nevada,	200000
SRR15294519	PRJNA748354	SAMN26199319	University of Missouri	2021-04-06	USA: Missouri, USA: Missouri,	10559
SRR25413159	PRJNA748354	SAMN36701937	University of Missouri	2023-07-11	USA: Missouri, USA: Missouri,	6155
SRR26640526	PRJNA938474	SAMN38080984	Oregon State University	2023-10-18	USA: Oregon,	7800
SRR25300390	PRJNA957477	SAMN36468948	verily_ww	2022-04-22	USA: California,	1500000
SRR26798603	PRJNA938474	SAMN38219907	Oregon State University	2022-12-05	USA: Oregon,	13739
SRR19663176	PRJNA812604	SAMN29094459	UPHL_ID	2022-01-13	USA: Utah,	253112
SRR24386106	PRJNA839090	SAMN34498623	Biobot Analytics	2023-04-18/2023-04-19	USA: South Carolina,	12000
ERR10061664	PRJEB55313	SAMEA110623039	University of Liverpool	2022-01-20	United Kingdom,
ERR10064453	PRJEB55313	SAMEA110613669	University of Liverpool	2022-01-22	United Kingdom,
ERR10052704	PRJEB55313	SAMEA110617506	University of Liverpool	2021-10-12	United Kingdom,
SRR25503703	PRJNA839090	SAMN36823289	Biobot Analytics	2023-07-24	USA: Alaska,	15000
ERR9813289	PRJEB53325	SAMEA14508237	University of Liverpool	2020-11-24	United Kingdom,
SRR24509641	PRJNA839090	SAMN35043384	Biobot Analytics	2023-04-30/2023-05-01	USA: North Carolina,	10000
ERR10055292	PRJEB55313	SAMEA110620952	University of Liverpool	2021-10-26	United Kingdom,
SRR24037660	PRJNA896645	SAMN34032207	US CDC NWSS	2022-05-31	USA: Ohio,	45000
SRR20020952	PRJNA748354	SAMN29580116	University of Missouri	2022-05-30	USA: Missouri, USA: Missouri,	33540
SRR25407618	PRJNA850375	SAMN36698162	CDPHE-COVID	2023-06-12	USA: Colorado, Routt, county,	43741
SRR25548506	PRJNA896645	SAMN36871141	US CDC NWSS	2023-06-25	USA: Ohio,	13000
SRR24134126	PRJNA886720	SAMN34144565	CLT	2023-03-08	USA: North Carolina,	15527
SRR23309379	PRJNA839090	SAMN33006706	Biobot Analytics	2023-01-16/2023-01-17	USA: Connecticut,	100000
ERR10050238	PRJEB55313	SAMEA110621028	University of Liverpool	2021-12-12	United Kingdom,
SRR23386364	PRJNA842493	SAMN33186059	Disease Prevention and Control	2022-12-12	USA: Texas, Houston,	85129
ERR10064773	PRJEB55313	SAMEA110633264	University of Liverpool	2022-01-05	United Kingdom,
ERR10060507	PRJEB55313	SAMEA110619556	University of Liverpool	2022-01-08	United Kingdom,
SRR23752993	PRJNA839090	SAMN33685200	Biobot Analytics	2023-02-26/2023-02-27	USA: Iowa,	75849
SRR15882461	PRJNA746354	SAMN21418138	Biobot Analytics	2021-08-15/2021-08-16	USA: Guam,	105000
SRR23343302	PRJNA931732	SAMN33097222	CSIR-National Chemical Laboratory, Pune	2022-01-26	India: Pune,	NA
ERR10059517	PRJEB55313	SAMEA110634391	University of Liverpool	2021-11-23	United Kingdom,
SRR21608030	PRJNA812604	SAMN30900395	UPHL_ID	2022-08-25	USA: Utah,	112901
SRR24727564	PRJNA839090	SAMN35348620	Biobot Analytics	2023-05-14/2023-05-15	USA: New York,	410812
ERR7426277	PRJEB48985	SAMEA10801848	CEMM RESEARCH CENTER FOR MOLECULAR MEDICINE OF THE AUSTRIAN ACADEMY OF SCIENCES	2020-12-24	Austria, 46.61202786, 13.87713878,
ERR7427198	PRJEB48985	SAMEA10802880	CEMM RESEARCH CENTER FOR MOLECULAR MEDICINE OF THE AUSTRIAN ACADEMY OF SCIENCES	2021-05-18	Austria, 48.13458342, 16.54122212,
SRR25258846	PRJNA896645	SAMN36434011	US CDC NWSS	2023-06-20	USA: Ohio,	17864
SRR23293623	PRJNA850375	SAMN32980132	CDPHE-COVID	2022-05-16	USA: Colorado, Mesa, county,	89286
ERR10051895	PRJEB55313	SAMEA110627308	University of Liverpool	2022-01-23	United Kingdom,
ERR9813198	PRJEB53325	SAMEA14508330	University of Liverpool	2020-12-04	United Kingdom,
SRR25666005	PRJNA896645	SAMN37032829	US CDC NWSS	2023-07-09	USA: Ohio,	24303
SRR24899605	PRJNA839090	SAMN35715967	Biobot Analytics	2023-05-31	USA: Indiana,	67500
SRR26773217	PRJNA896605	SAMN38191132	US CDC NWSS	2023-05-22	USA: New York,	4705
ERR11723757	PRJEB64355	SAMEA114072657	University of Liverpool	2021	United Kingdom,
ERR10068961	PRJEB55313	SAMEA110607641	University of Liverpool	2021-10-22	United Kingdom,
SRR27667387	PRJNA1067101	SAMN39514819	Symbiosis School of Biological Scineces, Symbiosis International (Deemed University)	2022-05-05	India: Chinchwad, Adityabirla Hospital, Pune, Maharashtra,	NA
SRR19607044	PRJNA729801	SAMN28950228	University of California: Irvine	2021-05-19	USA: California,
SRR22878743	PRJNA850375	SAMN32378694	CDPHE-COVID	2022-03-08	USA: Colorado, El Paso, county,	34286
SRR26077995	PRJNA748354	SAMN37419973	University of Missouri	2023-07-09	USA: Missouri, USA: Missouri,	360000
ERR10055677	PRJEB55313	SAMEA110637348	University of Liverpool	2021-11-18	United Kingdom,
SRR26775384	PRJNA896605	SAMN38193294	US CDC NWSS	2023-02-09	USA: New York,	4925
SRR22955709	PRJNA896605	SAMN32539893	Syracuse University	2022-09-15	USA: New York,	4896
SRR22260139	PRJNA801677	SAMN31660868	Biobot Analytics	2022-08-07/2022-08-08	USA: Massachusetts,	94000
ERR10055270	PRJEB55313	SAMEA110620727	University of Liverpool	2022-01-11	United Kingdom,
ERR10059710	PRJEB55313	SAMEA110591614	University of Liverpool	2022-02-15	United Kingdom,
SRR17867434	PRJNA766696	SAMN25601890	fda_az	2021-11-15	USA: Arizona, Yuma County,	500
SRR23101638	PRJNA839090	SAMN32206402	Biobot Analytics	2022-11-28/2022-11-29	USA: California,	100000
SRR22260271	PRJNA801677	SAMN31661177	Biobot Analytics	2022-08-30	USA: Maine,	3000
ERR10051067	PRJEB55313	SAMEA110598590	University of Liverpool	2022-01-28	United Kingdom,
SRR22911387	PRJNA847239	SAMN32478746	ASU_WBE	2022-02-14	USA: Oregon, Polk, Rickreall,	missing
ERR10070702	PRJEB55313	SAMEA110631713	University of Liverpool	2022-01-09	United Kingdom,
SRR25300504	PRJNA957477	SAMN36468911	verily_ww	2022-01-22	USA: California,	1500000
SRR21010701	PRJNA839090	SAMN30246778	Biobot Analytics	2022-07-23/2022-07-24	USA: Connecticut,	65000
ERR10059797	PRJEB55313	SAMEA110591882	University of Liverpool	2022-02-22	United Kingdom,
SRR23613839	PRJNA907019	SAMN33438579	WA_GT	2023-02-09	USA: Washington,	35550
ERR10062848	PRJEB55313	SAMEA110593648	University of Liverpool	2022-02-10	United Kingdom,
SRR26769107	PRJNA896645	SAMN38183975	US CDC NWSS	2023-10-23	USA: Ohio,	113629
SRR20737586	PRJNA812604	SAMN30086814	UPHL_ID	2022-05-17	USA: Utah,	23304
ERR12651032	PRJEB44932	SAMEA115181687	swiss pathogen surveillance platform (spsp)	2023-09-14	Switzerland, GE,
SRR22306445	PRJNA812604	SAMN31746338	UPHL_ID	2022-10-11	USA: Utah,	515494
SRR23904845	PRJNA946141	SAMN33812095	University of Miami	2021-03-23	USA: Florida,	829725
SRR21836360	PRJNA887942	SAMN31204558	MLW	2021-01-19	Malawi: Blantyre_33,	800000
SRR19636122	PRJNA812604	SAMN28986985	UPHL_ID	2022-02-01	USA: Utah,	17312
SRR25813276	PRJNA886720	SAMN37200169	CLT	2023-04-03	USA: North Carolina,	182501
SRR21112073	PRJNA839090	SAMN30378970	Biobot Analytics	2022-07-31/2022-08-01	USA: New York,	588772
SRR26441323	PRJNA874025	SAMN37884795	DCLS-NGS	2023-02-19	USA: Virginia,	330000
SRR24335143	PRJNA839090	SAMN34418144	Biobot Analytics	2023-04-16/2023-04-17	USA: Oregon,	654741
SRR26441266	PRJNA896645	SAMN37884734	US CDC NWSS	2023-10-01	USA: Ohio,	85000
ERR10070674	PRJEB55313	SAMEA110627288	University of Liverpool	2022-02-27	United Kingdom,
ERR10065968	PRJEB55313	SAMEA110627840	University of Liverpool	2022-02-18	United Kingdom,
SRR26377753	PRJNA748354	SAMN37804153	University of Missouri	2023-10-03	USA: Missouri, USA: Missouri,	12000
SRR21095556	PRJNA765346	SAMN30352927	WA_GT	2022-07-27	USA: Washington,	73000
SRR24834628	PRJNA839090	SAMN35638310	Biobot Analytics	2023-05-22	USA: Hawaii,	3000
SRR19451990	PRJNA812604	SAMN28702784	UPHL_ID	2022-03-01	USA: Utah,	209645
SRR25070993	PRJNA839090	SAMN36071513	Biobot Analytics	2023-06-18/2023-06-19	USA: Pennsylvania,	41000
SRR18128361	PRJNA748354	SAMN26209962	University of Missouri	2021-12-28	USA: Missouri, USA: Missouri,	11500
SRR24638163	PRJNA839090	SAMN35154866	Biobot Analytics	2023-05-07/2023-05-08	USA: Florida,	96136
SRR18328793	PRJNA796340	SAMN24849752	Rice University	2021-03-29T00:00:00Z	USA: Texas, Houston,	19867
ERR12657805	PRJEB44932	SAMEA115290029	swiss pathogen surveillance platform (spsp)	2023-07-02	SG, Switzerland,
SRR26799235	PRJNA938474	SAMN38220501	Oregon State University	2022-10-04	USA: Oregon,	58856
SRR19038947	PRJNA748354	SAMN28016978	University of Missouri	2022-04-19	USA: Missouri, USA: Missouri,	12000
SRR22127129	PRJNA862960	SAMN31551974	Biobot Analytics	2022-10-16/2022-10-17	USA: Pennsylvania,	28809
SRR15647194	PRJNA746354	SAMN21013641	Biobot Analytics	2021-08-02/2021-08-03	USA: Missouri,	39566
SRR21010483	PRJNA839090	SAMN30246956	Biobot Analytics	2022-07-25	USA: Arkansas,	1100
SRR22910813	PRJNA839090	SAMN32474774	Biobot Analytics	2022-12-04/2022-12-05	USA: Indiana,	16000
SRR25886321	PRJNA938474	SAMN37214528	Oregon State University	2023-08-10	USA: Oregon,	27748
ERR10057389	PRJEB55313	SAMEA110613132	University of Liverpool	2021-11-11	United Kingdom,
SRR18337890	PRJNA757447	SAMN26797656	FDA	2022-01-22	USA: Maryland,	29758
SRR24062941	PRJNA896645	SAMN34067908	US CDC NWSS	2023-03-12	USA: Ohio,	65469
SRR26127661	PRJNA839090	SAMN37481003	Biobot Analytics	2023-09-11	USA: Texas,	1800
SRR19180473	PRJNA769667	SAMN28209824	FDA_NJDOH	2022-01-20	USA: New Jersey,	275000
ERR10066845	PRJEB55313	SAMEA110605750	University of Liverpool	2022-02-20	United Kingdom,
SRR23590515	PRJNA850375	SAMN33416598	CDPHE-COVID	2022-12-05	USA: Colorado, Broomfield, county,	53356
ERR10057369	PRJEB55313	SAMEA110594020	University of Liverpool	2021-10-26	United Kingdom,
ERR8610746	PRJEB48985	SAMEA13010538	CEMM RESEARCH CENTER FOR MOLECULAR MEDICINE OF THE AUSTRIAN ACADEMY OF SCIENCES	2021-11-29	Austria, 47.170344051, 14.6737729650001,
SRR23050846	PRJNA922726	SAMN32677035	National Institute for Public Health and the Environment	2022-08-23	Netherlands,	313928
SRR26666531	PRJNA896645	SAMN38093974	US CDC NWSS	2023-10-10	USA: Ohio,	44680
ERR9862449	PRJEB44932	SAMEA110149968	Swiss Institute of Bioinformatics, Switzerland	2021-02-16	Switzerland, 46.5202, 6.5929, VD - Lausanne - STEP Vidy,
SRR23590740	PRJNA850375	SAMN33417228	CDPHE-COVID	2022-11-21	USA: Colorado, Larimer, county,	92127
SRR25651258	PRJNA957477	SAMN36998436	verily_ww	2023-05-20	USA: California,	1500000
ERR10055297	PRJEB55313	SAMEA110621001	University of Liverpool	2021-11-20	United Kingdom,
SRR18128229	PRJNA748354	SAMN26209960	University of Missouri	2022-01-18	USA: Missouri, USA: Missouri,	149112
ERR10052171	PRJEB55313	SAMEA110627923	University of Liverpool	2021-11-09	United Kingdom,
ERR9861756	PRJEB44932	SAMEA110149276	Swiss Institute of Bioinformatics, Switzerland	2021-08-12	Switzerland, 46.9174, 7.24057, BE - Laupen - ARA Sensetal,
ERR8778037	PRJEB48985	SAMEA13166464	CEMM RESEARCH CENTER FOR MOLECULAR MEDICINE OF THE AUSTRIAN ACADEMY OF SCIENCES	2022-02-06	Austria, 46.573213712, 14.0240086640001,
SRR17853495	PRJNA735936	SAMN25563484	University of Louisville	2021-08-23	USA: Kentucky,	55928
ERR10060492	PRJEB55313	SAMEA110637825	University of Liverpool	2022-02-03	United Kingdom,
ERR10064472	PRJEB55313	SAMEA110635054	University of Liverpool	2022-01-25	United Kingdom,
SRR24128083	PRJNA839090	SAMN34137427	Biobot Analytics	2023-03-28	USA: Puerto Rico,	328816
SRR18819051	PRJNA827160	SAMN27605776	Berlin Institute for Medical Systems Biology	2021-03-04	Germany: Berlin WWTP 1,	1600000
ERR10054363	PRJEB55313	SAMEA110637813	University of Liverpool	2021-11-30	United Kingdom,
SRR16362103	PRJNA771693	SAMN22335484	TGen North	2021-02-01	USA: Colorado,	missing
ERR10067870	PRJEB55313	SAMEA110626002	University of Liverpool	2022-01-30	United Kingdom,
ERR8610742	PRJEB48985	SAMEA13010534	CEMM RESEARCH CENTER FOR MOLECULAR MEDICINE OF THE AUSTRIAN ACADEMY OF SCIENCES	2021-11-28	Austria, 46.6103217960001, 13.491136909,
SRR21837948	PRJNA850375	SAMN31095801	CDPHE-COVID	2021-05-14	USA: Colorado, Larimer county,	66428.6
SRR23510509	PRJNA850375	SAMN33337951	CDPHE-COVID	2022-09-05	USA: Colorado, Pitkin, county,	5500
ERR9812723	PRJEB53325	SAMEA14509207	University of Liverpool	2021-05-10	United Kingdom,
SRR26089692	PRJNA938474	SAMN37419316	Oregon State University	2023-08-20	USA: Oregon,	34615
SRR25022811	PRJNA862960	SAMN35984639	Biobot Analytics	2023-06-06/2023-06-07	USA: Pennsylvania,	25000
SRR16362094	PRJNA771693	SAMN22335492	TGen North	2021-01-04	USA: Virginia,	missing
ERR10062392	PRJEB55313	SAMEA110613630	University of Liverpool	2022-03-03	United Kingdom,
SRR24128212	PRJNA839090	SAMN34137509	Biobot Analytics	2023-03-29/2023-03-30	USA: Massachusetts,	42000
SRR15706793	PRJNA746354	SAMN21209565	Biobot Analytics	2021-08-09/2021-08-10	USA: South Carolina,	140000
SRR23906387	PRJNA850375	SAMN33817583	CDPHE-COVID	2022-12-15	USA: Colorado, Teller, county,	7143
SRR21230070	PRJNA748354	SAMN30523532	University of Missouri	2022-08-17	USA: Missouri, USA: Missouri,	3282
ERR10065140	PRJEB55313	SAMEA110634332	University of Liverpool	2022-02-08	United Kingdom,
SRR23753108	PRJNA839090	SAMN33685339	Biobot Analytics	2023-02-27/2023-02-28	USA: Kansas,	90000
ERR10052186	PRJEB55313	SAMEA110603527	University of Liverpool	2021-10-29	United Kingdom,
ERR10048728	PRJEB55313	SAMEA110599898	University of Liverpool	2022-01-14	United Kingdom,
ERR10055866	PRJEB55313	SAMEA110636132	University of Liverpool	2021-10-14	United Kingdom,
SRR26936901	PRJNA938474	SAMN38393357	Oregon State University	2022-09-20	USA: Oregon,	34615
SRR21812930	PRJNA748354	SAMN31157582	University of Missouri	2022-08-22	USA: Missouri, USA: Missouri,	11883
ERR10068742	PRJEB55313	SAMEA110625257	University of Liverpool	2021-11-05	United Kingdom,
ERR10058817	PRJEB55313	SAMEA110620205	University of Liverpool	2022-02-01	United Kingdom,
ERR10061647	PRJEB55313	SAMEA110639624	University of Liverpool	2021-11-24	United Kingdom,
SRR25602250	PRJNA839090	SAMN36935646	Biobot Analytics	2023-07-26	USA: Missouri,	12500
SRR23293761	PRJNA850375	SAMN32980210	CDPHE-COVID	2022-06-27	USA: Colorado, Summit, county,	28571
ERR10069129	PRJEB55313	SAMEA110631675	University of Liverpool	2021-12-12	United Kingdom,
SRR24631519	PRJNA938474	SAMN35135167	Oregon State University	2023-04-26	USA: Oregon, Eugene,	235155
SRR22401730	PRJNA839090	SAMN31856223	Biobot Analytics	2022-11-07/2022-11-08	USA: Louisiana,	262326
SRR22990601	PRJNA907808	SAMN32603103	Ginkgo Bioworks	2022-08-23	USA: New York,	100
SRR21554509	PRJNA839090	SAMN30838095	Biobot Analytics	2022-08-31/2022-09-01	USA: Maryland,	89000
SRR25186234	PRJNA850375	SAMN35821487	CDPHE-COVID	2023-05-15	USA: Colorado, Summit, county,	28571
SRR25650518	PRJNA957477	SAMN36997305	verily_ww	2023-02-23	USA: California,	12000
SRR26798954	PRJNA938474	SAMN38220186	Oregon State University	2022-11-09	USA: Oregon,	20840
SRR26078248	PRJNA748354	SAMN37419955	University of Missouri	2023-08-28	USA: Missouri, USA: Missouri,	8082
SRR22973544	PRJNA839090	SAMN32575412	Biobot Analytics	2022-12-19	USA: Georgia,	325000
ERR8777923	PRJEB48985	SAMEA13166350	CEMM RESEARCH CENTER FOR MOLECULAR MEDICINE OF THE AUSTRIAN ACADEMY OF SCIENCES	2022-01-27	Austria, 48.1822223080001, 14.137499888,
SRR23214642	PRJNA839090	SAMN32898970	Biobot Analytics	2023-01-08/2023-01-09	USA: North Carolina,	10000
SRR22324201	PRJNA748354	SAMN31772110	University of Missouri	2022-10-04	USA: Missouri, USA: Missouri,	61250
ERR10059087	PRJEB55313	SAMEA110609526	University of Liverpool	2021-12-21	United Kingdom,
SRR26668692	PRJNA1025240	SAMN38102133	University of Missouri	2023-10-16	USA: Michigan, USA: Michigan,	Variable
SRR23364382	PRJNA839090	SAMN33192000	Biobot Analytics	2023-01-22/2023-01-23	USA: New York,	283428
ERR10071922	PRJEB55313	SAMEA110629818	University of Liverpool	2021-12-05	United Kingdom,
SRR22324292	PRJNA748354	SAMN31772120	University of Missouri	2022-10-25	USA: Missouri, USA: Missouri,	12790
ERR10065523	PRJEB55313	SAMEA110614209	University of Liverpool	2022-02-08	United Kingdom,
SRR26778749	PRJNA896605	SAMN38188736	US CDC NWSS	2023-08-08	USA: New York,	43074
ERR10061497	PRJEB55313	SAMEA110618787	University of Liverpool	2022-02-05	United Kingdom,
SRR25407879	PRJNA850375	SAMN36697906	CDPHE-COVID	2023-06-15	USA: Colorado, Broomfield, county,	53356
ERR10061905	PRJEB55313	SAMEA110635341	University of Liverpool	2022-02-22	United Kingdom,
ERR10060613	PRJEB55313	SAMEA110620006	University of Liverpool	2022-02-16	United Kingdom,
ERR10069717	PRJEB55313	SAMEA110604295	University of Liverpool	2021-11-07	United Kingdom,
SRR22237034	PRJNA801677	SAMN31659913	Biobot Analytics	2022-07-04/2022-07-05	USA: Pennsylvania,	28809
SRR25652749	PRJNA957477	SAMN36998108	verily_ww	2023-07-10	USA: California,	44000
SRR23948662	PRJNA886720	SAMN33872200	CLT	2023-02-21	USA: North Carolina,	182501
SRR20029227	PRJNA839090	SAMN29584976	Biobot Analytics	2022-06-20/2022-06-21	USA: Maryland,	91000
SRR22474791	PRJNA839090	SAMN31952018	Biobot Analytics	2022-11-13/2022-11-14	USA: Alabama,	11000
SRR18583259	PRJNA715712	SAMN27252863	The New School	2021-10-26	USA: New York, USA: Ney York,	Not Collected
ERR12650817	PRJEB44932	SAMEA115181642	swiss pathogen surveillance platform (spsp)	2023-09-06	Switzerland, NE,
SRR22043732	PRJNA839090	SAMN31440904	Biobot Analytics	2022-10-10/2022-10-11	USA: South Carolina,	45000
SRR21194664	PRJNA839090	SAMN30486246	Biobot Analytics	2022-08-08/2022-08-09	USA: California,	200000
SRR26775586	PRJNA896605	SAMN38189329	US CDC NWSS	2023-07-13	USA: New York,	33358
ERR10067364	PRJEB55313	SAMEA110601374	University of Liverpool	2022-02-11	United Kingdom,
SRR24674279	PRJNA748354	SAMN35218048	University of Missouri	2023-04-25	USA: Missouri, USA: Missouri,	306647
SRR24335656	PRJNA896645	SAMN34418776	US CDC NWSS	2023-04-10	USA: Ohio,	3500
SRR26778423	PRJNA896605	SAMN38187470	US CDC NWSS	2023-09-26	USA: New York,	1374
ERR10064089	PRJEB55313	SAMEA110608243	University of Liverpool	2022-01-20	United Kingdom,
SRR25886272	PRJNA938474	SAMN37214593	Oregon State University	2023-08-16	USA: Oregon,	58856
SRR22236569	PRJNA801677	SAMN31659421	Biobot Analytics	2022-05-30/2022-05-31	USA: Florida,	591071
SRR23590233	PRJNA850375	SAMN33416847	CDPHE-COVID	2022-11-16	USA: Colorado, Douglas, county,	60571
SRR26775514	PRJNA896605	SAMN38189033	US CDC NWSS	2023-07-26	USA: New York,	524955
SRR21864717	PRJNA765346	SAMN31245916	WA_GT	2022-09-07	USA: Washington,	225000
SRR25657376	PRJNA839090	SAMN37007614	Biobot Analytics	2023-08-06/2023-08-07	USA: Mississippi,	299574
SRR22401414	PRJNA839090	SAMN31856309	Biobot Analytics	2022-11-07/2022-11-08	USA: Arkansas,	5000
SRR19787413	PRJNA839090	SAMN29252545	Biobot Analytics	2022-06-08	USA: Virginia,	99112
ERR10052917	PRJEB55313	SAMEA110616134	University of Liverpool	2021-10-07	United Kingdom,
ERR10057568	PRJEB55313	SAMEA110595224	University of Liverpool	2021-10-26	United Kingdom,
SRR26777589	PRJNA896605	SAMN38189403	US CDC NWSS	2023-07-11	USA: New York,	4548
SRR27667196	PRJNA1067101	SAMN39514847	Symbiosis School of Biological Scineces, Symbiosis International (Deemed University)	2022-01-27	India: RTO Office Yerwada, Pune, Maharashtra,	NA
SRR23590694	PRJNA850375	SAMN33416978	CDPHE-COVID	2022-11-14	USA: Colorado, Weld, county,	83319
SRR24482445	PRJNA812604	SAMN35012041	UPHL_ID	2023-04-18	USA: Utah,	53313
SRR15294315	PRJNA748354	SAMN26199332	University of Missouri	2021-04-05	USA: Missouri, USA: Missouri,	13940
SRR18071951	PRJNA801677	SAMN26083824	Biobot Analytics	2021-12-21/2021-12-22	USA: Maryland,	50000
ERR12255701	PRJEB65603	SAMEA114598136	statens serum institut	2023-10-26	Denmark, 55.69508, 12.61494,
ERR10052547	PRJEB55313	SAMEA110610884	University of Liverpool	2021-10-20	United Kingdom,
SRR19663143	PRJNA812604	SAMN29094565	UPHL_ID	2022-01-27	USA: Utah,	6925
ERR10066189	PRJEB55313	SAMEA110606507	University of Liverpool	2021-10-29	United Kingdom,
SRR22910478	PRJNA839090	SAMN32474984	Biobot Analytics	2022-12-06/2022-12-07	USA: Tennessee,	45000
SRR26208347	PRJNA896645	SAMN37587027	US CDC NWSS	2023-09-07	USA: Ohio,	8500
SRR27840503	PRJNA765346	SAMN39735513	FDA	2022-05-06	USA: Washington,	120000
SRR21230104	PRJNA748354	SAMN30523529	University of Missouri	2022-08-16	USA: Missouri, USA: Missouri,	35300
SRR25475372	PRJNA886720	SAMN36784286	CLT	2023-05-23	USA: North Carolina,	41819
ERR10059091	PRJEB55313	SAMEA110609633	University of Liverpool	2021-11-02	United Kingdom,
ERR9812437	PRJEB53325	SAMEA14508159	University of Liverpool	2020-11-18	United Kingdom,
SRR19461454	PRJNA812604	SAMN28788942	UPHL_ID	2022-04-05	USA: Utah,	112901
SRR23366082	PRJNA850375	SAMN33194279	CDPHE-COVID	2022-08-08	USA: Colorado, Pitkin, county,	17571
SRR25711512	PRJNA862960	SAMN37094804	Biobot Analytics	2023-08-07/2023-08-08	USA: Pennsylvania,	4600
ERR7427450	PRJEB48985	SAMEA10803132	CEMM RESEARCH CENTER FOR MOLECULAR MEDICINE OF THE AUSTRIAN ACADEMY OF SCIENCES	2021-06-14	Austria, 47.99467011, 16.26404074,
SRR23364680	PRJNA839090	SAMN33191961	Biobot Analytics	2023-01-24	USA: Vermont,	3000
SRR26778699	PRJNA896605	SAMN38188526	US CDC NWSS	2023-08-15	USA: New York,	26599
ERR10056110	PRJEB55313	SAMEA110614621	University of Liverpool	2021-11-27	United Kingdom,
ERR10071982	PRJEB55313	SAMEA110622235	University of Liverpool	2022-01-30	United Kingdom,
SRR24529527	PRJNA896645	SAMN35065281	US CDC NWSS	2023-04-23	USA: Ohio,	83058
SRR26150755	PRJNA850375	SAMN37513574	CDPHE-COVID	2023-08-10	USA: Colorado, Pitkin, county,	17571
SRR22910800	PRJNA839090	SAMN32474786	Biobot Analytics	2022-12-04/2022-12-05	USA: Kansas,	42235
ERR10066679	PRJEB55313	SAMEA110628136	University of Liverpool	2021-12-12	United Kingdom,
SRR23364517	PRJNA839090	SAMN33191954	Biobot Analytics	2023-01-23/2023-01-24	USA: North Dakota,	67000
ERR10551069	PRJEB57192	SAMEA112140372	university of exeter	2022-03-19	United Kingdom,
SRR25186210	PRJNA850375	SAMN35821298	CDPHE-COVID	2023-06-01	USA: Colorado, Broomfield, county,	53356
SRR25652226	PRJNA957477	SAMN36997727	verily_ww	2023-03-08	USA: California,	58496
ERR5019967	PRJEB42191	SAMEA7742614	BANGOR UNIVERSITY	2020-05-11	United Kingdom, North Wales,
SRR26769093	PRJNA896645	SAMN38183961	US CDC NWSS	2023-10-22	USA: Ohio,	25000
ERR5922242	PRJEB44932	SAMEA8745815	Swiss Institute of Bioinformatics, Switzerland	2020-12-15	Switzerland, 46.5202, 6.5929, VD - Lausanne - STEP Vidy,
SRR24808199	PRJNA850375	SAMN35572140	CDPHE-COVID	2023-03-30	USA: Colorado, Weld, county,	13779
SRR15294383	PRJNA748354	SAMN26199219	University of Missouri	2021-04-27	USA: Missouri, USA: Missouri,	1822
SRR23590307	PRJNA850375	SAMN33416673	CDPHE-COVID	2022-10-24	USA: Colorado, Teller, county,	6379
ERR10050469	PRJEB55313	SAMEA110606194	University of Liverpool	2022-01-14	United Kingdom,
SRR23510247	PRJNA850375	SAMN33338078	CDPHE-COVID	2022-09-26	USA: Colorado, Weld, county,	83319
SRR23385876	PRJNA842493	SAMN33185817	Disease Prevention and Control	2022-10-31	USA: Texas, Houston,	33645
SRR19277179	PRJNA762073	SAMN27603683	WSDA_GT	2022-02-14	USA: Washington,	14470
SRR21836234	PRJNA887942	SAMN31204582	MLW	2021-01-11	Malawi: Blantyre_57,	800000
ERR10071482	PRJEB55313	SAMEA110625862	University of Liverpool	2021-10-24	United Kingdom,
ERR10065789	PRJEB55313	SAMEA110610184	University of Liverpool	2022-02-26	United Kingdom,
ERR10065515	PRJEB55313	SAMEA110614220	University of Liverpool	2022-02-12	United Kingdom,
ERR7427435	PRJEB48985	SAMEA10803117	CEMM RESEARCH CENTER FOR MOLECULAR MEDICINE OF THE AUSTRIAN ACADEMY OF SCIENCES	2021-06-14	Austria, 48.25906324, 16.65304062,
ERR10067707	PRJEB55313	SAMEA110606180	University of Liverpool	2022-02-13	United Kingdom,
SRR15202315	PRJNA746354	SAMN20331323	Biobot Analytics	2021-06-27/2021-06-28	USA: Washington,	74000
SRR20737546	PRJNA812604	SAMN30086826	UPHL_ID	2022-05-19	USA: Utah,	29513
SRR22260014	PRJNA801677	SAMN31661576	Biobot Analytics	2022-10-04/2022-10-05	USA: South Carolina,	12000
SRR23510155	PRJNA850375	SAMN33337883	CDPHE-COVID	2022-09-01	USA: Colorado, Adams Arapahoe, county,	268004
ERR10052798	PRJEB55313	SAMEA110595632	University of Liverpool	2021-10-07	United Kingdom,
ERR10050797	PRJEB55313	SAMEA110603893	University of Liverpool	2021-10-29	United Kingdom,
ERR10063196	PRJEB55313	SAMEA110595428	University of Liverpool	2022-01-15	United Kingdom,
SRR17213812	PRJNA788395	SAMN23969588	McGill University	2021-06-27	Canada:Quebec,Montreal,	1700000
ERR12653735	PRJEB44932	SAMEA115181241	swiss pathogen surveillance platform (spsp)	2023-10-22	Switzerland, BE,
SRR24323732	PRJNA850375	SAMN34371099	CDPHE-COVID	2023-03-02	USA: Colorado, El Paso, county,	34286
SRR26777731	PRJNA896605	SAMN38189965	US CDC NWSS	2023-06-21	USA: New York,	4705
SRR22292221	PRJNA839090	SAMN31720107	Biobot Analytics	2022-10-31/2022-11-01	USA: Maryland,	13000
SRR25652849	PRJNA957477	SAMN36998049	verily_ww	2023-06-21	USA: California,	130000
SRR25300411	PRJNA957477	SAMN36469057	verily_ww	2023-01-11	USA: California,	1500000
SRR24040896	PRJNA896645	SAMN34035392	US CDC NWSS	2022-07-19	USA: Ohio,	65469
SRR26363711	PRJNA1027333	SAMN37791390	Central Michigan University College of Medicine	2023-04-10	USA: Michigan,
ERR9813546	PRJEB53325	SAMEA14508749	University of Liverpool	2021-01-18	United Kingdom,
ERR10056952	PRJEB55313	SAMEA110611038	University of Liverpool	2021-11-03	United Kingdom,
ERR10072022	PRJEB55313	SAMEA110629137	University of Liverpool	2021-11-28	United Kingdom,
ERR10071346	PRJEB55313	SAMEA110600510	University of Liverpool	2021-11-26	United Kingdom,
ERR12397887	PRJEB44932	SAMEA115076916	swiss pathogen surveillance platform (spsp)	2022-01-02	Switzerland, SG,
ERR12397974	PRJEB44932	SAMEA115077003	swiss pathogen surveillance platform (spsp)	2022-01-06	Switzerland, ZH,
SRR25299410	PRJNA957477	SAMN36468700	verily_ww	2022-05-31	USA: California,	250000
SRR25299635	PRJNA957477	SAMN36468875	verily_ww	2022-12-31	USA: California,	250000
SRR18300802	PRJNA765346	SAMN26580661	WA_GT	2022-02-16	USA: Washington,	73000
SRR21669051	PRJNA839090	SAMN30955171	Biobot Analytics	2022-09-06	USA: Colorado,	7300
SRR22128817	PRJNA839090	SAMN31553151	Biobot Analytics	2022-10-16/2022-10-17	USA: Indiana,	86000
ERR10050628	PRJEB55313	SAMEA110627625	University of Liverpool	2022-02-11	United Kingdom,
ERR8777777	PRJEB48985	SAMEA13166204	CEMM RESEARCH CENTER FOR MOLECULAR MEDICINE OF THE AUSTRIAN ACADEMY OF SCIENCES	2022-01-23	Austria, 46.996388976, 15.4720276730001,
ERR10067352	PRJEB55313	SAMEA110629724	University of Liverpool	2022-02-11	United Kingdom,
SRR22128909	PRJNA839090	SAMN31553225	Biobot Analytics	2022-10-16/2022-10-17	USA: Arizona,	150000
ERR10066710	PRJEB55313	SAMEA110629160	University of Liverpool	2022-01-21	United Kingdom,
SRR24155377	PRJNA862960	SAMN34168268	Biobot Analytics	2023-04-02/2023-04-03	USA: Pennsylvania,	200000
SRR17214203	PRJNA788395	SAMN23969853	McGill University	2021-02-25	Canada:Quebec,Montreal,	30729
SRR23365841	PRJNA850375	SAMN33194033	CDPHE-COVID	2022-08-11	USA: Colorado, Summit, county,	7857
SRR19451928	PRJNA812604	SAMN28702840	UPHL_ID	2022-03-08	USA: Utah,	6790
ERR10067875	PRJEB55313	SAMEA110634587	University of Liverpool	2021-11-27	United Kingdom,
SRR22973626	PRJNA839090	SAMN32575631	Biobot Analytics	2022-12-19/2022-12-20	USA: North Dakota,	67000
SRR23037916	PRJNA839090	SAMN32206407	Biobot Analytics	2022-11-28/2022-11-29	USA: New York,	588772
ERR10551303	PRJEB57192	SAMEA112140596	university of exeter	2022-03-26	United Kingdom,
ERR10049265	PRJEB55313	SAMEA110601770	University of Liverpool	2022-02-11	United Kingdom,
SRR25652423	PRJNA957477	SAMN36997780	verily_ww	2023-03-29	USA: California,	130000
SRR24323480	PRJNA850375	SAMN34371375	CDPHE-COVID	2023-02-16	USA: Colorado, Eagle, county,	21071
SRR24834687	PRJNA839090	SAMN35638361	Biobot Analytics	2023-05-22/2023-05-23	USA: Kansas,	90000
SRR24162611	PRJNA812604	SAMN34174338	UPHL_ID	2023-03-28	USA: Utah,	35840
SRR24838115	PRJNA850375	SAMN35627907	CDPHE-COVID	2023-04-26	USA: Colorado, El Paso, county,	9286
ERR11281027	PRJEB60156	SAMEA113373724	Swedish University of Agricultural Sciences	2022-08-15	Sweden, 56.65946, 16.31231, Kalmar,
SRR21010672	PRJNA839090	SAMN30246830	Biobot Analytics	2022-07-25/2022-07-26	USA: New Mexico,	13000
ERR10062949	PRJEB55313	SAMEA110593941	University of Liverpool	2022-03-05	United Kingdom,
SRR22292249	PRJNA839090	SAMN31720023	Biobot Analytics	2022-10-30/2022-10-31	USA: Arkansas,	18463
SRR20208050	PRJNA839090	SAMN29716602	Biobot Analytics	2022-06-27/2022-06-28	USA: Illinois,	161000
SRR21473826	PRJNA839090	SAMN30718365	Biobot Analytics	2022-08-21/2022-08-22	USA: Indiana,	14000
ERR10553945	PRJEB57192	SAMEA112140945	university of exeter	2022-03-10	United Kingdom,
SRR17737135	PRJNA765612	SAMN25246617	University of Nevada Reno	2021-12-24	USA: Nevada,	300000
SRR25305186	PRJNA839090	SAMN36502920	Biobot Analytics	2023-07-03/2023-07-04	USA: Florida,	3000
ERR9812613	PRJEB53325	SAMEA14509254	University of Liverpool	2021-03-01	United Kingdom,
SRR23499368	PRJNA839090	SAMN33326530	Biobot Analytics	2023-02-06/2023-02-07	USA: California,	494300
SRR26777349	PRJNA896605	SAMN38191281	US CDC NWSS	2023-05-16	USA: New York,	8288
SRR25299411	PRJNA957477	SAMN36468700	verily_ww	2022-05-31	USA: California,	250000
SRR20021187	PRJNA748354	SAMN29580109	University of Missouri	2022-06-21	USA: Missouri, USA: Missouri,	Not Collected
SRR25650206	PRJNA957477	SAMN36997498	verily_ww	2023-05-17	USA: California,	70000
ERR10058886	PRJEB55313	SAMEA110632713	University of Liverpool	2021-10-20	United Kingdom,
ERR10060396	PRJEB55313	SAMEA110620096	University of Liverpool	2022-02-17	United Kingdom,
ERR7427041	PRJEB48985	SAMEA10802723	CEMM RESEARCH CENTER FOR MOLECULAR MEDICINE OF THE AUSTRIAN ACADEMY OF SCIENCES	2021-04-25	Liechtenstein, 47.216667, 9.5,
SRR22241957	PRJNA801677	SAMN31658638	Biobot Analytics	2022-05-08/2022-05-09	USA: Idaho,	182900
ERR10052210	PRJEB55313	SAMEA110632671	University of Liverpool	2021-12-11	United Kingdom,
SRR20825506	PRJNA812604	SAMN30132321	UPHL_ID	2022-06-23	USA: Utah,	9095
ERR12120307	PRJEB66496	SAMEA114497916	statens serum institut	2023-06-13	Denmark, 55.75831, 12.31886,
SRR23386463	PRJNA842493	SAMN33185964	Disease Prevention and Control	2022-12-28	USA: Texas, Houston,	4170
ERR8610964	PRJEB48985	SAMEA13010758	CEMM RESEARCH CENTER FOR MOLECULAR MEDICINE OF THE AUSTRIAN ACADEMY OF SCIENCES	2021-12-26	Austria, 48.1822223080001, 14.137499888,
ERR10065431	PRJEB55313	SAMEA110612097	University of Liverpool	2022-01-26	United Kingdom,
SRR21037428	PRJNA748354	SAMN30303112	University of Missouri	2022-07-06	USA: Missouri, USA: Missouri,	3282
ERR10052378	PRJEB55313	SAMEA110595515	University of Liverpool	2021-11-03	United Kingdom,
SRR23904779	PRJNA946141	SAMN33812322	University of Miami	2021-01-19	USA: Florida,	1280
SRR26786046	PRJNA850375	SAMN38182025	CDPHE-COVID	2023-10-16	USA: Colorado, Montrose, county,	30857
SRR21959050	PRJNA839090	SAMN31352559	Biobot Analytics	2022-10-02/2022-10-03	USA: Texas,	230000
SRR16828363	PRJNA766696	SAMN22938218	fda_az	2021-10-07	USA: Arizona, Yuma,	NA
ERR10053853	PRJEB55313	SAMEA110594785	University of Liverpool	2021-10-12	United Kingdom,
SRR23364396	PRJNA839090	SAMN33191988	Biobot Analytics	2023-01-23/2023-01-24	USA: Vermont,	15000
SRR22910001	PRJNA839090	SAMN32474352	Biobot Analytics	2022-12-11/2022-12-12	USA: Virginia,	118497
SRR23051042	PRJNA886720	SAMN32678751	CLT	2022-11-29	USA: North Carolina,	108105
SRR21111163	PRJNA862960	SAMN30378542	Biobot Analytics	2022-08-02/2022-08-03	USA: Pennsylvania,	85000
SRR19512777	PRJNA812604	SAMN28814897	UPHL_ID	2022-04-14	USA: Utah,	1322
SRR23293549	PRJNA850375	SAMN32980350	CDPHE-COVID	2022-06-16	USA: Colorado, Arapahoe, county,	25714
SRR21450442	PRJNA812604	SAMN30695252	UPHL_ID	2022-08-02	USA: Utah,	32451
SRR24847418	PRJNA889839	SAMN35648907	Wisconsin State Laboratory of Hygiene	2023-05-20	USA: Wisconsin,	<
SRR25185874	PRJNA839090	SAMN36356554	Biobot Analytics	2023-06-25/2023-06-26	USA: Massachusetts,	12000
SRR15294547	PRJNA748354	SAMN26199319	University of Missouri	2021-04-06	USA: Missouri, USA: Missouri,	174537
SRR25886267	PRJNA938474	SAMN37214558	Oregon State University	2023-08-09	USA: Oregon,	37725
SRR25300466	PRJNA957477	SAMN36468997	verily_ww	2022-08-18	USA: California,	1500000
SRR24054631	PRJNA896645	SAMN34057822	US CDC NWSS	2022-10-02	USA: Ohio,	103379
SRR20822997	PRJNA839090	SAMN30133136	Biobot Analytics	2022-07-18/2022-07-19	USA: California,	200000
SRR22911525	PRJNA847239	SAMN32478575	ASU_WBE	2021-11-22	USA: Texas, Harris, Houston,	missing
SRR21729851	PRJNA839090	SAMN31045785	Biobot Analytics	2022-09-12/2022-09-13	USA: Nevada,	984000
SRR25557218	PRJNA850375	SAMN36772828	CDPHE-COVID	2023-07-11	USA: Colorado, El Paso, county,	4779
SRR16828070	PRJNA771693	SAMN22937907	TGen North	2021-01-25	USA: California,	missing
SRR22242018	PRJNA801677	SAMN31658507	Biobot Analytics	2022-05-02/2022-05-03	USA: Virginia,	53508
ERR10064495	PRJEB55313	SAMEA110613866	University of Liverpool	2022-01-20	United Kingdom,
SRR23904808	PRJNA946141	SAMN33812248	University of Miami	2022-03-23	USA: Florida,	370
SRR21473781	PRJNA839090	SAMN30718484	Biobot Analytics	2022-08-22/2022-08-23	USA: Tennessee,	600000
SRR23103109	PRJNA839090	SAMN32771389	Biobot Analytics	2023-01-03/2023-01-04	USA: Texas,	630000
ERR10048990	PRJEB55313	SAMEA110632520	University of Liverpool	2022-01-14	United Kingdom,
SRR17815571	PRJNA801677	SAMN25374483	Biobot Analytics	2021-11-18/2021-11-19	USA: Massachusetts,	1000000
SRR21473713	PRJNA839090	SAMN30718344	Biobot Analytics	2022-08-21/2022-08-22	USA: Alaska,	15000
SRR24808206	PRJNA850375	SAMN35572002	CDPHE-COVID	2023-03-21	USA: Colorado, Morgan, county,	12000
SRR18573587	PRJNA748354	SAMN27184638	University of Missouri	2022-02-22	USA: Missouri, USA: Missouri,	66738
SRR18539247	PRJNA819090	SAMN27104625	The Scripps Research Institute	2021-01-15 00:00:00+00:00	USA: California, UCSD Campus,	NA
SRR25503639	PRJNA839090	SAMN36823421	Biobot Analytics	2023-07-25	USA: Texas,	131391
SRR22242024	PRJNA801677	SAMN31658476	Biobot Analytics	2022-05-01/2022-05-02	USA: Utah,	615000
ERR10052202	PRJEB55313	SAMEA110632731	University of Liverpool	2021-11-25	United Kingdom,
SRR26420072	PRJNA938474	SAMN37857278	Oregon State University	2023-09-27	USA: Oregon,	37725
ERR10049653	PRJEB55313	SAMEA110603695	University of Liverpool	2022-01-23	United Kingdom,
SRR21356849	PRJNA839090	SAMN30603194	Biobot Analytics	2022-08-16/2022-08-17	USA: Vermont,	8500
SRR25974120	PRJNA812604	SAMN37328960	UPHL_ID	2023-08-17	USA: Utah,	21443
SRR24099664	PRJNA812604	SAMN34104533	UPHL_ID	2023-03-02	USA: Utah,	209645
SRR21608083	PRJNA812604	SAMN30900348	UPHL_ID	2022-08-11	USA: Utah,	32451
SRR22236890	PRJNA801677	SAMN31659538	Biobot Analytics	2022-06-05/2022-06-06	USA: Massachusetts,	42000
SRR26666527	PRJNA896645	SAMN38093970	US CDC NWSS	2023-10-10	USA: Ohio,	61000
SRR24128208	PRJNA839090	SAMN34137564	Biobot Analytics	2023-02-23/2023-02-24	USA: Connecticut,	65000
SRR25650827	PRJNA957477	SAMN36997242	verily_ww	2023-01-31	USA: California,	12000
ERR10052084	PRJEB55313	SAMEA110606434	University of Liverpool	2022-02-11	United Kingdom,
SRR23102939	PRJNA839090	SAMN32771575	Biobot Analytics	2022-12-26/2022-12-27	USA: Massachusetts,	42000
SRR25833268	PRJNA896645	SAMN37213855	US CDC NWSS	2023-08-21	USA: Ohio,	4100
SRR25652978	PRJNA957477	SAMN36997984	verily_ww	2023-06-02	USA: California,	73000
SRR22303940	PRJNA812604	SAMN31744986	UPHL_ID	2022-10-27	USA: Utah,	24374
SRR25300568	PRJNA957477	SAMN36469038	verily_ww	2022-11-22	USA: California,	1500000
ERR10069618	PRJEB55313	SAMEA110607475	University of Liverpool	2021-10-10	United Kingdom,
ERR10049286	PRJEB55313	SAMEA110624688	University of Liverpool	2022-01-21	United Kingdom,
SRR20325948	PRJNA839090	SAMN29844964	Biobot Analytics	2022-07-04/2022-07-05	USA: Arizona,	37500
SRR22303964	PRJNA812604	SAMN31744908	UPHL_ID	2022-10-18	USA: Utah,	64533
SRR24687261	PRJNA850375	SAMN35305021	CDPHE-COVID	2023-02-07	USA: Colorado, Douglas, county,	14286
ERR10053948	PRJEB55313	SAMEA110616272	University of Liverpool	2021-11-27	United Kingdom,
SRR23043814	PRJNA850375	SAMN32669364	CDPHE-COVID	2022-04-04	USA: Colorado, Eagle, county,	19286
SRR20966765	PRJNA812604	SAMN30198590	UPHL_ID	2022-07-19	USA: Utah,	25444
ERR12653350	PRJEB44932	SAMEA115182061	swiss pathogen surveillance platform (spsp)	2023-07-29	Switzerland, SO,
SRR26775649	PRJNA896605	SAMN38189584	US CDC NWSS	2023-07-05	USA: New York,	19679
ERR10071568	PRJEB55313	SAMEA110623794	University of Liverpool	2022-01-16	United Kingdom,
SRR25652351	PRJNA957477	SAMN36997920	verily_ww	2023-05-15	USA: California,	130000
ERR11724054	PRJEB64355	SAMEA114072846	University of Liverpool	2022	United Kingdom,
SRR23365967	PRJNA850375	SAMN33194106	CDPHE-COVID	2022-08-22	USA: Colorado, Pueblo, county,	96515
SRR23055949	PRJNA916712	SAMN32674168	Tata Institute for Genetics and Society	2022-01-13	India:Bengaluru,Yele Mallappa Chetti Kere,	150000
SRR25826507	PRJNA839090	SAMN37212971	Biobot Analytics	2023-08-20/2023-08-21	USA: New York,	728123
SRR26778296	PRJNA896605	SAMN38187576	US CDC NWSS	2023-09-21	USA: New York,	11269
SRR23293455	PRJNA850375	SAMN32980089	CDPHE-COVID	2022-06-02	USA: Colorado, Douglas, county,	60571
SRR23038432	PRJNA839090	SAMN32663604	Biobot Analytics	2022-12-26/2022-12-27	USA: Pennsylvania,	6598
SRR22236866	PRJNA801677	SAMN31659635	Biobot Analytics	2022-06-12/2022-06-13	USA: Massachusetts,	11584
SRR17978185	PRJNA801677	SAMN25850077	Biobot Analytics	2021-12-15/2021-12-16	USA: Massachusetts,	40000
SRR19423222	PRJNA757447	SAMN28789351	FDA	2022-05-18	USA: Maryland,	29758
SRR20326038	PRJNA839090	SAMN29845100	Biobot Analytics	2022-07-05/2022-07-06	USA: New York,	283428
SRR23364467	PRJNA839090	SAMN33191848	Biobot Analytics	2023-01-23/2023-01-24	USA: Arkansas,	5000
SRR26150715	PRJNA850375	SAMN37513611	CDPHE-COVID	2023-08-31	USA: Colorado, Boulder, county,	17601
ERR5019725	PRJEB42191	SAMEA7742375	BANGOR UNIVERSITY	2020-04-27	United Kingdom, Northwest England,
SRR23083808	PRJNA924011	SAMN32742901	Battelle Memorial Institute	2022-01-09	USA: Ohio,	54000
SRR21883353	PRJNA839090	SAMN31260652	Biobot Analytics	2022-09-25/2022-09-26	USA: Texas,	415000
SRR25407810	PRJNA850375	SAMN36698032	CDPHE-COVID	2023-06-22	USA: Colorado, Summit, county,	14286
SRR24355843	PRJNA889839	SAMN34441678	Wisconsin State Laboratory of Hygiene	2023-04-04	USA: Wisconsin,	<
SRR25299501	PRJNA957477	SAMN36468598	verily_ww	2022-01-30	USA: California,	250000
ERR9861874	PRJEB44932	SAMEA110149394	Swiss Institute of Bioinformatics, Switzerland	2021-07-26	Switzerland, 46.9174, 7.24057, BE - Laupen - ARA Sensetal,
SRR22720176	PRJNA839090	SAMN32206511	Biobot Analytics	2022-11-29/2022-11-30	USA: Nevada,	246258
SRR24057573	PRJNA896645	SAMN34061514	US CDC NWSS	2023-02-12	USA: Ohio,	46160
SRR15275910	PRJNA750263	SAMN20447540	CNRS	2021-03-23	France:Nice,
SRR20730631	PRJNA812604	SAMN30079522	UPHL_ID	2021-10-28	USA: Utah,	84981
SRR26288150	PRJNA938474	SAMN37610582	Oregon State University	2023-02-12	USA: Oregon,	34615
SRR18128308	PRJNA748354	SAMN26209977	University of Missouri	2022-01-23	USA: Missouri, USA: Missouri,	60000
SRR23343360	PRJNA931732	SAMN33097277	CSIR-National Chemical Laboratory, Pune	2022-01-28	India: Pune,	NA
SRR22401246	PRJNA839090	SAMN31856409	Biobot Analytics	2022-10-25/2022-10-26	USA: Kansas,	1955
ERR10049016	PRJEB55313	SAMEA110625270	University of Liverpool	2021-12-15	United Kingdom,
ERR10063161	PRJEB55313	SAMEA110595371	University of Liverpool	2022-02-24	United Kingdom,
ERR10055381	PRJEB55313	SAMEA110639200	University of Liverpool	2022-01-08	United Kingdom,
ERR10054045	PRJEB55313	SAMEA110617914	University of Liverpool	2021-10-28	United Kingdom,
SRR24529513	PRJNA896645	SAMN35065267	US CDC NWSS	2022-01-02	USA: Ohio,	25000
SRR25826537	PRJNA839090	SAMN37213020	Biobot Analytics	2023-08-22	USA: Puerto Rico,	62374
SRR26190343	PRJNA907019	SAMN37557532	WA_GT	2023-09-13	USA: Washington,	5000
ERR9861728	PRJEB44932	SAMEA110149248	Swiss Institute of Bioinformatics, Switzerland	2021-08-22	Switzerland, 46.9174, 7.24057, BE - Laupen - ARA Sensetal,
ERR10059246	PRJEB55313	SAMEA110633164	University of Liverpool	2021-11-30	United Kingdom,
SRR23590441	PRJNA850375	SAMN33416811	CDPHE-COVID	2022-10-04	USA: Colorado, El Paso, county,	4779
SRR17978131	PRJNA801677	SAMN25850126	Biobot Analytics	2021-12-12/2021-12-13	USA: Pennsylvania,	30000
SRR23882150	PRJNA945486	SAMN33786506	the University of Queensland	2022-04-20	Australia:Queensland,	NA
ERR7426417	PRJEB48985	SAMEA10801989	CEMM RESEARCH CENTER FOR MOLECULAR MEDICINE OF THE AUSTRIAN ACADEMY OF SCIENCES	2021-02-11	Austria, 48.17226662, 16.46526508,
SRR25192431	PRJNA812604	SAMN36357458	UPHL_ID	2023-06-13	USA: Utah,	102624
ERR10060050	PRJEB55313	SAMEA110592605	University of Liverpool	2022-02-22	United Kingdom,
SRR25641417	PRJNA886720	SAMN36990522	CLT	2023-06-23	USA: North Carolina,	108105
SRR23950298	PRJNA839090	SAMN33873810	Biobot Analytics	2023-03-13/2023-03-14	USA: Virginia,	51470
ERR10071728	PRJEB55313	SAMEA110606423	University of Liverpool	2021-12-12	United Kingdom,
SRR21553812	PRJNA839090	SAMN30246816	Biobot Analytics	2022-07-24/2022-07-25	USA: Arizona,	37500
SRR26640539	PRJNA938474	SAMN38080408	Oregon State University	2023-10-08	USA: Oregon,	34615
SRR24727526	PRJNA839090	SAMN35348679	Biobot Analytics	2023-05-15/2023-05-16	USA: Vermont,	15000
SRR25651655	PRJNA957477	SAMN36998438	verily_ww	2023-05-21	USA: California,	1480000
ERR10062289	PRJEB55313	SAMEA110610543	University of Liverpool	2022-03-01	United Kingdom,
SRR22292099	PRJNA839090	SAMN31719734	Biobot Analytics	2022-10-17/2022-10-18	USA: Vermont,	15000
SRR23675773	PRJNA839090	SAMN33554726	Biobot Analytics	2023-02-20/2023-02-21	USA: New Hampshire,	43000
ERR10058971	PRJEB55313	SAMEA110632811	University of Liverpool	2022-01-12	United Kingdom,
SRR23900688	PRJNA812604	SAMN33799703	UPHL_ID	2023-02-21	USA: Utah,	102624
ERR10053888	PRJEB55313	SAMEA110594761	University of Liverpool	2021-12-29	United Kingdom,
ERR10054063	PRJEB55313	SAMEA110636841	University of Liverpool	2021-10-12	United Kingdom,
SRR26078342	PRJNA748354	SAMN37419951	University of Missouri	2023-09-05	USA: Missouri, USA: Missouri,	66738
ERR10060371	PRJEB55313	SAMEA110619273	University of Liverpool	2022-03-09	United Kingdom,
SRR26828322	PRJNA907019	SAMN38255510	WA_GT	2023-10-31	USA: Washington,	17000
SRR16776113	PRJNA748354	SAMN26199360	University of Missouri	2021-07-13	USA: Missouri, USA: Missouri,	7001
SRR24334693	PRJNA862960	SAMN34418043	Biobot Analytics	2023-04-16/2023-04-17	USA: Pennsylvania,	67000
SRR26665086	PRJNA812604	SAMN38089945	UPHL_ID	2023-10-19	USA: Utah,	209645
SRR22878766	PRJNA850375	SAMN32378379	CDPHE-COVID	2022-03-15	USA: Colorado, El Paso, county,	34286
SRR20011803	PRJNA839090	SAMN29548145	Biobot Analytics	2022-06-12/2022-06-13	USA: South Carolina,	48000
SRR20428497	PRJNA774274	SAMN29470576	NJDA	2022-06-15	USA: New Jersey,	13500
SRR25407953	PRJNA850375	SAMN36697827	CDPHE-COVID	2023-06-29	USA: Colorado, Larimer, county,	23194
ERR10056168	PRJEB55313	SAMEA110613108	University of Liverpool	2021-12-30	United Kingdom,
SRR26773512	PRJNA896605	SAMN38192244	US CDC NWSS	2023-03-30	USA: New York,	6729
SRR21666259	PRJNA862960	SAMN30954122	Biobot Analytics	2022-09-05/2022-09-06	USA: Pennsylvania,	6800
SRR24557369	PRJNA889839	SAMN35084961	Wisconsin State Laboratory of Hygiene	2023-04-27	USA: Wisconsin,	<
SRR23989765	PRJNA896645	SAMN33948915	US CDC NWSS	2022-02-27	USA: Ohio,	68874
ERR10059245	PRJEB55313	SAMEA110610282	University of Liverpool	2021-11-03	United Kingdom,
SRR18050644	PRJNA757447	SAMN25817571	FDA	2022-01-12	USA: Maryland,	29758
ERR10066785	PRJEB55313	SAMEA110622244	University of Liverpool	2022-02-27	United Kingdom,
SRR21608087	PRJNA812604	SAMN30900371	UPHL_ID	2022-08-11	USA: Utah,	254971
ERR5014702	PRJEB42191	SAMEA7741882	BANGOR UNIVERSITY	2020-05-04	United Kingdom, Northwest England,
SRR14758598	PRJNA735936	SAMN19604771	University of Louisville	2021-03-23	USA: Kentucky,
SRR20825460	PRJNA812604	SAMN30132363	UPHL_ID	2022-06-28	USA: Utah,	112901
SRR22259637	PRJNA801677	SAMN31660801	Biobot Analytics	2022-08-03/2022-08-04	USA: Wisconsin,	41000
SRR25583173	PRJNA1002991	SAMN36908986	NCSLPH_EnviroWW	2023-07-18	USA: North Carolina,
SRR26587360	PRJNA812604	SAMN38041891	UPHL_ID	2023-10-12	USA: Utah,	9896
SRR17453599	PRJNA748354	SAMN26199265	University of Missouri	2021-10-4S1S2	USA: Missouri, USA: Missouri,	Not Collected
SRR24481855	PRJNA839090	SAMN35008510	Biobot Analytics	2023-04-19/2023-04-20	USA: Pennsylvania,	22000
SRR25826593	PRJNA839090	SAMN37212920	Biobot Analytics	2023-08-20/2023-08-21	USA: New Hampshire,	6500
SRR24886288	PRJNA812604	SAMN35687435	UPHL_ID	2023-05-30	USA: Utah,	94005
SRR25652695	PRJNA957477	SAMN36998060	verily_ww	2023-06-23	USA: California,	350000
SRR21356865	PRJNA839090	SAMN30603104	Biobot Analytics	2022-08-15/2022-08-16	USA: Connecticut,	100000
SRR22583054	PRJNA886720	SAMN32119984	CLT	2022-10-28	USA: North Carolina,	82158
SRR26196780	PRJNA812604	SAMN37567665	UPHL_ID	2023-09-12	USA: Utah,	6790
SRR26078145	PRJNA748354	SAMN37419963	University of Missouri	2023-08-14	USA: Missouri, USA: Missouri,	1960
ERR12650742	PRJEB44932	SAMEA115181816	swiss pathogen surveillance platform (spsp)	2023-09-04	Switzerland, GE,
SRR12618520	PRJNA662596	SAMN16090356	Arizona State University	2020-06-05	USA: Arizona,
SRR22259558	PRJNA801677	SAMN31660649	Biobot Analytics	2022-07-26	USA: Maine,	3000
SRR15275934	PRJNA750263	SAMN20447520	CNRS	2021-02-25	France:Nice,
ERR8610456	PRJEB48985	SAMEA13010248	CEMM RESEARCH CENTER FOR MOLECULAR MEDICINE OF THE AUSTRIAN ACADEMY OF SCIENCES	2021-10-24	Austria, 48.8196220300001, 15.2961284,
SRR23386344	PRJNA842493	SAMN33186076	Disease Prevention and Control	2022-12-19	USA: Texas, Houston,	2408
SRR17214053	PRJNA788395	SAMN23969730	McGill University	2021-04-04	Canada:Quebec,Montreal,	28310
ERR9861712	PRJEB44932	SAMEA110149232	Swiss Institute of Bioinformatics, Switzerland	2021-08-20	Switzerland, 46.8707, 9.5293, GR - Chur - ARA Chur,
SRR17120706	PRJNA771693	SAMN22666657	TGen North	2021-02-08	USA: California,	missing
ERR10056419	PRJEB55313	SAMEA110619265	University of Liverpool	2021-10-27	United Kingdom,
SRR24838308	PRJNA850375	SAMN35627798	CDPHE-COVID	2023-04-06	USA: Colorado, San Miguel, county,	15000
SRR23077991	PRJNA748354	SAMN32727802	University of Missouri	2022-11-28	USA: Missouri, USA: Missouri,	2976
SRR25651379	PRJNA957477	SAMN36998490	verily_ww	2023-06-11	USA: California,	230000
SRR22304271	PRJNA812604	SAMN31746117	UPHL_ID	2022-09-06	USA: Utah,	253112
SRR26776975	PRJNA896605	SAMN38192733	US CDC NWSS	2023-03-12	USA: New York,	23485
SRR25602214	PRJNA839090	SAMN36935679	Biobot Analytics	2023-07-18/2023-07-19	USA: Tennessee,	60500
ERR10052904	PRJEB55313	SAMEA110591519	University of Liverpool	2021-11-10	United Kingdom,
SRR19038951	PRJNA748354	SAMN28016978	University of Missouri	2022-04-19	USA: Missouri, USA: Missouri,	76759
ERR10058995	PRJEB55313	SAMEA110609290	University of Liverpool	2021-11-25	United Kingdom,
ERR9813397	PRJEB53325	SAMEA14508067	University of Liverpool	2020-11-12	United Kingdom,
SRR15902902	PRJNA763484	SAMN21439473	University of South Carolina	2020-08-02	USA: South Carolina, Columbia,	363714
SRR23939799	PRJNA886720	SAMN33862773	CLT	2023-01-30	USA: North Carolina,	82158
SRR26776736	PRJNA896605	SAMN38191201	US CDC NWSS	2023-05-18	USA: New York,	23379
ERR10056554	PRJEB55313	SAMEA110601526	University of Liverpool	2022-01-02	United Kingdom,
SRR20166818	PRJNA765346	SAMN29717025	WA_GT	2022-06-16	USA: Washington,	35550
ERR11280932	PRJEB60156	SAMEA113373595	Swedish University of Agricultural Sciences	2022-06-13	Sweden, 63.80482, 20.2922, √ñrebro,
SRR17975929	PRJNA765612	SAMN25846558	University of Nevada Reno	2022-01-27	USA: Nevada,	300000
ERR10063036	PRJEB55313	SAMEA110613290	University of Liverpool	2022-02-17	United Kingdom,
SRR24054898	PRJNA896645	SAMN34058043	US CDC NWSS	2022-08-14	USA: Ohio,	7000
SRR25305209	PRJNA839090	SAMN36503053	Biobot Analytics	2023-07-05/2023-07-06	USA: Arkansas,	14000
ERR10066483	PRJEB55313	SAMEA110606294	University of Liverpool	2021-10-22	United Kingdom,
SRR24335183	PRJNA839090	SAMN34418273	Biobot Analytics	2023-04-18	USA: Washington,	20000
SRR16776035	PRJNA748354	SAMN26199359	University of Missouri	2021-07-20	USA: Missouri, USA: Missouri,	12000
SRR21883184	PRJNA839090	SAMN31260864	Biobot Analytics	2022-09-26/2022-09-27	USA: California,	200000
SRR24323953	PRJNA850375	SAMN34371212	CDPHE-COVID	2023-01-26	USA: Colorado, Douglas, county,	14286
SRR26776681	PRJNA896605	SAMN38190857	US CDC NWSS	2023-05-24	USA: New York,	1707
ERR9785771	PRJEB48206	SAMEA14456829	ERASMUS MC, UNIVERISTY MEDICAL CENTER	2021-07-12	Netherlands, Rotterdam, Wolphaertsbocht,
ERR10058471	PRJEB55313	SAMEA110618719	University of Liverpool	2021-11-16	United Kingdom,
SRR25886268	PRJNA938474	SAMN37214557	Oregon State University	2023-08-14	USA: Oregon,	133708
SRR21613740	PRJNA881396	SAMN30903175	University of California Berkeley	2021-11-03	USA: California,	774674
SRR21010596	PRJNA839090	SAMN30246811	Biobot Analytics	2022-07-24/2022-07-25	USA: Washington,	3000
SRR24128127	PRJNA839090	SAMN34137475	Biobot Analytics	2023-03-29	USA: Texas,	131391
SRR24054223	PRJNA896645	SAMN34058081	US CDC NWSS	2022-08-14	USA: Ohio,	32000
SRR20681860	PRJNA735936	SAMN30006127	University of Louisville	2022-02-28	USA: Kentucky,	31269
SRR23214550	PRJNA839090	SAMN32899258	Biobot Analytics	2023-01-09/2023-01-10	USA: Florida,	180000
ERR10071789	PRJEB55313	SAMEA110626877	University of Liverpool	2022-02-06	United Kingdom,
SRR25791100	PRJNA886720	SAMN37196152	CLT	2023-06-20	USA: North Carolina,	3500
ERR10051144	PRJEB55313	SAMEA110627694	University of Liverpool	2021-12-03	United Kingdom,
ERR10053458	PRJEB55313	SAMEA110608840	University of Liverpool	2021-10-19	United Kingdom,
SRR24433180	PRJNA839090	SAMN34586291	Biobot Analytics	2023-04-23/2023-04-24	USA: Minnesota,	250000
SRR21230040	PRJNA748354	SAMN30523530	University of Missouri	2022-08-09	USA: Missouri, USA: Missouri,	1730
SRR23364360	PRJNA839090	SAMN33191867	Biobot Analytics	2023-01-22/2023-01-23	USA: Texas,	630000
SRR12618500	PRJNA662596	SAMN16090410	Arizona State University	2020-04-29	USA: Arizona,
SRR24054278	PRJNA896645	SAMN34058336	US CDC NWSS	2022-08-07	USA: Ohio,	65000
SRR21937706	PRJNA850375	SAMN31274598	CDPHE-COVID	2022-04-28	USA: Colorado, Garfield, county,	16714
SRR22401353	PRJNA839090	SAMN31856640	Biobot Analytics	2022-11-09	USA: Missouri,	12500
SRR23498458	PRJNA862960	SAMN33326035	Biobot Analytics	2023-02-05/2023-02-06	USA: Pennsylvania,	200000
ERR10066947	PRJEB55313	SAMEA110629826	University of Liverpool	2022-01-21	United Kingdom,
SRR21356679	PRJNA839090	SAMN30602972	Biobot Analytics	2022-08-14/2022-08-15	USA: Kansas,	42235
SRR24838218	PRJNA850375	SAMN35627872	CDPHE-COVID	2023-05-08	USA: Colorado, Larimer, county,	26621
ERR10055890	PRJEB55313	SAMEA110635521	University of Liverpool	2021-12-02	United Kingdom,
ERR12330916	PRJEB61810	SAMEA114705218	Uppsala University	2023-04-11	Sweden, 59.31, 18.11, Henriksdals reningsverk Stockholm Vatten Och Avfall,
ERR10053261	PRJEB55313	SAMEA110609949	University of Liverpool	2021-11-25	United Kingdom,
SRR18115751	PRJNA801677	SAMN26199976	Biobot Analytics	2022-01-02/2022-01-03	USA: Connecticut,	50000
ERR10054316	PRJEB55313	SAMEA110619051	University of Liverpool	2021-11-11	United Kingdom,
ERR10071224	PRJEB55313	SAMEA110631165	University of Liverpool	2021-10-17	United Kingdom,
SRR20020995	PRJNA748354	SAMN29580109	University of Missouri	2022-06-21	USA: Missouri, USA: Missouri,	451367
SRR18573612	PRJNA748354	SAMN27184641	University of Missouri	2022-02-15	USA: Missouri, USA: Missouri,	Not Collected
SRR26425051	PRJNA957477	SAMN37875897	verily_ww	2023-10-01	USA: California,	750000
SRR23635839	PRJNA839090	SAMN33463425	Biobot Analytics	2023-02-14	USA: Washington,	20000
SRR23365984	PRJNA850375	SAMN33194118	CDPHE-COVID	2022-08-22	USA: Colorado, La Plata, county,	1786
SRR20803431	PRJNA812604	SAMN30128097	UPHL_ID	2022-07-05	USA: Utah,	112901
ERR12650794	PRJEB44932	SAMEA115181726	swiss pathogen surveillance platform (spsp)	2023-09-09	Switzerland, VD,
SRR21469023	PRJNA862960	SAMN30717921	Biobot Analytics	2022-08-22/2022-08-23	USA: Pennsylvania,	34200
SRR22341099	PRJNA850375	SAMN31777394	CDPHE-COVID	2021-08-18	USA: Colorado, Larimer, county,	9292
SRR26055460	PRJNA957477	SAMN37385949	verily_ww	2023-08-29	USA: California,	250000
SRR23931190	PRJNA886720	SAMN33845097	CLT	2023-02-02	USA: North Carolina,	550000
SRR24509586	PRJNA839090	SAMN35043417	Biobot Analytics	2023-05-01	USA: Vermont,	4500
SRR26785972	PRJNA850375	SAMN38181776	CDPHE-COVID	2023-09-28	USA: Colorado, Larimer, county,	5818
SRR26288093	PRJNA938474	SAMN37610565	Oregon State University	2023-09-12	USA: Oregon,	229000
SRR24899619	PRJNA839090	SAMN35715883	Biobot Analytics	2023-05-30/2023-05-31	USA: Texas,	120000
SRR22236436	PRJNA801677	SAMN31660093	Biobot Analytics	2022-07-17/2022-07-18	USA: Massachusetts,	1375228
SRR21111185	PRJNA839090	SAMN30004556	Biobot Analytics	2022-07-13/2022-07-14	USA: California,	200000
SRR26078061	PRJNA748354	SAMN37419945	University of Missouri	2023-07-18	USA: Missouri, USA: Missouri,	10730
SRR23038415	PRJNA839090	SAMN32663675	Biobot Analytics	2022-12-26/2022-12-27	USA: Kansas,	73829
SRR15128872	PRJNA746354	SAMN20204643	Biobot Analytics	2021-06-21/2021-06-22	USA: New Hampshire,	8650
SRR20207979	PRJNA839090	SAMN29716528	Biobot Analytics	2022-06-26/2022-06-27	USA: South Carolina,	48000
SRR23044103	PRJNA850375	SAMN32669341	CDPHE-COVID	2022-05-12	USA: Colorado, Boulder, county,	1786
SRR26786262	PRJNA850375	SAMN38181896	CDPHE-COVID	2023-10-19	USA: Colorado, Archuleta, county,	27857
SRR23364553	PRJNA839090	SAMN33192073	Biobot Analytics	2023-01-24/2023-01-25	USA: Washington,	800
SRR25186238	PRJNA850375	SAMN35821483	CDPHE-COVID	2023-05-16	USA: Colorado, Delta, county,	6857
ERR10063656	PRJEB55313	SAMEA110596805	University of Liverpool	2022-02-01	United Kingdom,
SRR21554385	PRJNA839090	SAMN30837980	Biobot Analytics	2022-08-30	USA: Kentucky,	3000
SRR19433237	PRJNA812604	SAMN28704017	UPHL_ID	2022-03-17	USA: Utah,	208850
SRR23590224	PRJNA850375	SAMN33416877	CDPHE-COVID	2022-11-03	USA: Colorado, Adams Arapahoe, county,	268004
SRR24765093	PRJNA839090	SAMN35529743	Biobot Analytics	2023-05-21/2023-05-22	USA: Florida,	920528
ERR9873856	PRJEB53227	SAMEA110177335	national institute of biology	2021-12-21	Slovenia, 46, 15,
SRR23590878	PRJNA850375	SAMN33416953	CDPHE-COVID	2022-11-10	USA: Colorado, El Paso, county,	102204
SRR22878756	PRJNA850375	SAMN32378640	CDPHE-COVID	2022-01-20	USA: Colorado, San Miguel, county,	15000
SRR21194673	PRJNA839090	SAMN30486236	Biobot Analytics	2022-08-07/2022-08-08	USA: New York,	244918
SRR25886294	PRJNA938474	SAMN37214573	Oregon State University	2023-08-15	USA: Oregon,	34615
SRR26778678	PRJNA896605	SAMN38188505	US CDC NWSS	2023-08-16	USA: New York,	3288
SRR19603214	PRJNA801677	SAMN28945707	Biobot Analytics	2022-02-28/2022-03-01	USA: Mississippi,	300000
SRR16542125	PRJNA771693	SAMN22513613	TGen North	2021-02-08	USA: Texas,	missing
ERR7426545	PRJEB48985	SAMEA10802117	CEMM RESEARCH CENTER FOR MOLECULAR MEDICINE OF THE AUSTRIAN ACADEMY OF SCIENCES	2021-02-23	Austria, 48.25906324, 16.65304062,
SRR26327103	PRJNA938474	SAMN37724487	Oregon State University	2023-09-18	USA: Oregon,	300000
SRR26778460	PRJNA896605	SAMN38187603	US CDC NWSS	2023-09-20	USA: New York,	5789
SRR23038316	PRJNA839090	SAMN32663553	Biobot Analytics	2022-12-26/2022-12-27	USA: Iowa,	8500
SRR21194295	PRJNA839090	SAMN30486580	Biobot Analytics	2022-08-09/2022-08-10	USA: New York,	192050
SRR23905083	PRJNA946141	SAMN33812589	University of Miami	2022-04-27	USA: Florida,	340
SRR23366367	PRJNA850375	SAMN33194579	CDPHE-COVID	2022-08-18	USA: Colorado, Alamosa, county,	18364
SRR19663092	PRJNA812604	SAMN29094428	UPHL_ID	2022-01-11	USA: Utah,	6790
SRR26776530	PRJNA896605	SAMN38190114	US CDC NWSS	2023-06-15	USA: New York,	8288
SRR19350085	PRJNA748354	SAMN28590596	University of Missouri	2022-04-26	USA: Missouri, USA: Missouri,	27391
SRR24063204	PRJNA896645	SAMN34068034	US CDC NWSS	2023-03-12	USA: Ohio,	566136
SRR17213659	PRJNA788395	SAMN23970122	McGill University	2021-04-26	Canada:Quebec,Quebec,	350000
SRR26776855	PRJNA896605	SAMN38191640	US CDC NWSS	2023-04-27	USA: New York,	6278
SRR16641424	PRJNA771693	SAMN22666547	TGen North	2021-01-25	USA: California,	missing
SRR22236425	PRJNA801677	SAMN31660179	Biobot Analytics	2022-07-20/2022-07-21	USA: California,	1600000
SRR19627223	PRJNA812604	SAMN28979690	UPHL_ID	2022-02-24	USA: Utah,	29513
SRR24433291	PRJNA839090	SAMN34586266	Biobot Analytics	2023-04-24/2023-04-25	USA: Illinois,	240000
SRR18328790	PRJNA796340	SAMN24849749	Rice University	2021-03-29T00:00:00Z	USA: Texas, Houston,	70900
ERR9862146	PRJEB44932	SAMEA110149666	Swiss Institute of Bioinformatics, Switzerland	2021-06-05	Switzerland, 46.8707, 9.5293, GR - Chur - ARA Chur,
SRR19524031	PRJNA812604	SAMN28842217	UPHL_ID	2022-05-03	USA: Utah,	515494
SRR24863306	PRJNA862960	SAMN35663341	Biobot Analytics	2023-05-29/2023-05-30	USA: Pennsylvania,	15700
SRR25478766	PRJNA839090	SAMN36786457	Biobot Analytics	2023-07-17/2023-07-18	USA: South Carolina,	48000
SRR26776782	PRJNA896605	SAMN38191439	US CDC NWSS	2023-05-09	USA: New York,	83961
ERR7565937	PRJEB48206	SAMEA11458819	ERASMUS MC, UNIVERISTY MEDICAL CENTER	2020-10-30	Netherlands, Rotterdam, Katendrecht,
ERR10059971	PRJEB55313	SAMEA110592370	University of Liverpool	2022-01-25	United Kingdom,
ERR10069574	PRJEB55313	SAMEA110627537	University of Liverpool	2022-01-16	United Kingdom,
ERR10064261	PRJEB55313	SAMEA110611534	University of Liverpool	2022-03-02	United Kingdom,
SRR24481587	PRJNA769455	SAMN35009636	SCDHEC_PNGT	2023-03-28	USA: South Carolina,	NA
SRR23001954	PRJNA812604	SAMN32619890	UPHL_ID	2022-11-08	USA: Utah,	21872
SRR18583157	PRJNA715712	SAMN27252784	The New School	2021-07-19	USA: New York, USA: Ney York,	Not Collected
SRR21669265	PRJNA839090	SAMN30955143	Biobot Analytics	2022-09-05/2022-09-06	USA: Indiana,	45000
SRR15647156	PRJNA746354	SAMN21013676	Biobot Analytics	2021-08-03/2021-08-04	USA: Arkansas,	10285
SRR22323941	PRJNA748354	SAMN31772119	University of Missouri	2022-09-26	USA: Missouri, USA: Missouri,	61250
ERR10554048	PRJEB57192	SAMEA112140777	university of exeter	2022-01-18	United Kingdom,
SRR26936885	PRJNA938474	SAMN38393400	Oregon State University	2022-09-07	USA: Oregon,	220000
ERR7427039	PRJEB48985	SAMEA10802721	CEMM RESEARCH CENTER FOR MOLECULAR MEDICINE OF THE AUSTRIAN ACADEMY OF SCIENCES	2021-04-21	Austria, 47.53316516, 9.736592538,
SRR26439509	PRJNA1006637	SAMN37883179	South Dakota INBRE/Avera Institute for Human Genetics	2021-12-28	USA: South Dakota,	10000
ERR9813536	PRJEB53325	SAMEA14509196	University of Liverpool	2021-05-08	United Kingdom,
SRR14758594	PRJNA735936	SAMN19604774	University of Louisville	2021-03-23	USA: Kentucky,
ERR10052278	PRJEB55313	SAMEA110608882	University of Liverpool	2021-12-29	United Kingdom,
SRR24727405	PRJNA839090	SAMN35348703	Biobot Analytics	2023-05-15/2023-05-16	USA: Arkansas,	92000
SRR26806533	PRJNA850375	SAMN38201790	CDPHE-COVID	2023-09-06	USA: Colorado, Mesa, county,	89286
SRR26774149	PRJNA896605	SAMN38189929	US CDC NWSS	2023-06-22	USA: New York,	2035
ERR9862742	PRJEB44932	SAMEA110150261	Swiss Institute of Bioinformatics, Switzerland	2021-03-28	Switzerland, 46.9174, 7.24057, BE - Laupen - ARA Sensetal,
SRR23590575	PRJNA850375	SAMN33417258	CDPHE-COVID	2022-11-10	USA: Colorado, Eagle, county,	19286
SRR25478855	PRJNA839090	SAMN36786592	Biobot Analytics	2023-07-20	USA: Nebraska,	4800
SRR23352255	PRJNA889839	SAMN33142200	Wisconsin State Laboratory of Hygiene	2023-01-17	USA: Wisconsin,	<
SRR25665986	PRJNA896645	SAMN37032990	US CDC NWSS	2023-07-10	USA: Ohio,	226729
SRR24049247	PRJNA839090	SAMN34051897	Biobot Analytics	2023-03-20/2023-03-21	USA: Nevada,	246258
ERR10056469	PRJEB55313	SAMEA110595126	University of Liverpool	2021-12-21	United Kingdom,
SRR25240993	PRJNA839090	SAMN36408616	Biobot Analytics	2023-06-27/2023-06-28	USA: Oklahoma,	11500
ERR10062542	PRJEB55313	SAMEA110615452	University of Liverpool	2022-03-09	United Kingdom,
SRR26078440	PRJNA748354	SAMN37419947	University of Missouri	2023-08-15	USA: Missouri, USA: Missouri,	6155
ERR11280974	PRJEB60156	SAMEA113373649	Swedish University of Agricultural Sciences	2022-07-18	Sweden, Stockholm,
ERR12657991	PRJEB44932	SAMEA115289996	swiss pathogen surveillance platform (spsp)	2023-07-13	BE, Switzerland,
SRR26798559	PRJNA938474	SAMN38219872	Oregon State University	2022-12-11	USA: Oregon,	34615
SRR23038366	PRJNA839090	SAMN32663770	Biobot Analytics	2022-12-27	USA: Kansas,	42235
SRR24886224	PRJNA812604	SAMN35687464	UPHL_ID	2023-06-01	USA: Utah,	89507
ERR9861296	PRJEB44932	SAMEA110148826	Swiss Institute of Bioinformatics, Switzerland	2021-11-14	Switzerland, 47.4902, 9.5673, SG - Altenrhein - ARA Altenrhein,
ERR9861883	PRJEB44932	SAMEA110149403	Swiss Institute of Bioinformatics, Switzerland	2021-07-14	Switzerland, 47.4007, 8.481, ZH - Z√ºrich - ARA Werdh√∂lzli,
SRR22909097	PRJNA862960	SAMN32474068	Biobot Analytics	2022-12-04/2022-12-05	USA: Pennsylvania,	28809
ERR7426700	PRJEB48985	SAMEA10802317	CEMM RESEARCH CENTER FOR MOLECULAR MEDICINE OF THE AUSTRIAN ACADEMY OF SCIENCES	2021-03-11	Austria, 47.43169452, 9.725916547,
ERR10070822	PRJEB55313	SAMEA110602424	University of Liverpool	2021-10-03	United Kingdom,
SRR24190566	PRJNA842493	SAMN34223447	Disease Prevention and Control	2023-03-06	USA: Texas, Houston,	3623
SRR26774394	PRJNA896605	SAMN38186991	US CDC NWSS	2023-10-16	USA: New York,	152482
ERR10066136	PRJEB55313	SAMEA110622057	University of Liverpool	2022-01-21	United Kingdom,
SRR26774644	PRJNA896605	SAMN38187176	US CDC NWSS	2023-10-09	USA: New York,	38207
SRR17853575	PRJNA735936	SAMN25563607	University of Louisville	2021-10-11	USA: Kentucky,	11203
ERR9853513	PRJEB53227	SAMEA110141062	national institute of biology	2021-11-16	Slovenia, 46, 15,
SRR15507965	PRJNA735936	SAMN20845599	University of Louisville	2021-07-19	USA: Kentucky,	31269
SRR21907551	PRJNA889839	SAMN31271583	Wisconsin State Laboratory of Hygiene	2022-07-24	USA: Wisconsin,	>
SRR23038396	PRJNA839090	SAMN32663718	Biobot Analytics	2022-12-26/2022-12-27	USA: Louisiana,	100000
SRR20681685	PRJNA735936	SAMN30006070	University of Louisville	2022-02-07	USA: Kentucky,	35956
ERR10066187	PRJEB55313	SAMEA110594421	University of Liverpool	2022-02-10	United Kingdom,
SRR23385812	PRJNA842493	SAMN33185961	Disease Prevention and Control	2022-12-28	USA: Texas, Houston,	117968
SRR22043574	PRJNA839090	SAMN31440988	Biobot Analytics	2022-10-09/2022-10-10	USA: Connecticut,	75000
SRR18207366	PRJNA766696	SAMN26366922	fda_az	2022-01-24	USA: Arizona, Yuma County,	10873
ERR9823895	PRJEB53227	SAMEA110001532	national institute of biology	2021-08-03	Slovenia, 46, 15,
ERR10072053	PRJEB55313	SAMEA110627307	University of Liverpool	2022-01-30	United Kingdom,
ERR10058102	PRJEB55313	SAMEA110596233	University of Liverpool	2021-11-17	United Kingdom,
SRR24727462	PRJNA839090	SAMN35348600	Biobot Analytics	2023-05-14/2023-05-15	USA: Minnesota,	1950000
ERR10056484	PRJEB55313	SAMEA110616647	University of Liverpool	2021-11-18	United Kingdom,
SRR21356761	PRJNA839090	SAMN30603022	Biobot Analytics	2022-08-14/2022-08-15	USA: California,	230000
SRR23904707	PRJNA946141	SAMN33812622	University of Miami	2022-05-24	USA: Florida,	0
SRR23934926	PRJNA867408	SAMN33848382	Wisconsin State Laboratory of Hygiene	2022-11-10	USA: Wisconsin,	>
SRR16038158	PRJNA746354	SAMN21209614	Biobot Analytics	2021-08-08/2021-08-09	USA: Mississippi,	299574
ERR7427962	PRJEB48985	SAMEA10803645	CEMM RESEARCH CENTER FOR MOLECULAR MEDICINE OF THE AUSTRIAN ACADEMY OF SCIENCES	2021-08-24	Austria, 48.10859959, 14.8962601,
SRR15241035	PRJNA748354	SAMN26199243	University of Missouri	2021-03-16	USA: Missouri, USA: Missouri,	490000
SRR25300844	PRJNA957477	SAMN36468966	verily_ww	2022-06-03	USA: California,	1500000
SRR26774611	PRJNA896605	SAMN38187047	US CDC NWSS	2023-10-12	USA: New York,	20890
SRR23077880	PRJNA748354	SAMN32728657	University of Missouri	2023-01-04	USA: Missouri, USA: Missouri,	11500
SRR21554340	PRJNA839090	SAMN30838071	Biobot Analytics	2022-08-31/2022-09-01	USA: Illinois,	161000
ERR8777835	PRJEB48985	SAMEA13166262	CEMM RESEARCH CENTER FOR MOLECULAR MEDICINE OF THE AUSTRIAN ACADEMY OF SCIENCES	2022-01-19	Austria, 47.4386111950001, 13.210861,
SRR23214521	PRJNA839090	SAMN32899334	Biobot Analytics	2023-01-03/2023-01-04	USA: Guam,	9000
SRR24128086	PRJNA839090	SAMN34137487	Biobot Analytics	2023-03-28/2023-03-29	USA: Indiana,	16000
SRR22043642	PRJNA839090	SAMN31440851	Biobot Analytics	2022-10-10/2022-10-11	USA: Indiana,	28000
SRR23044072	PRJNA850375	SAMN32669542	CDPHE-COVID	2022-03-31	USA: Colorado, Weld, county,	83319
SRR26773588	PRJNA896605	SAMN38192576	US CDC NWSS	2023-03-15	USA: New York,	40301
ERR10068481	PRJEB55313	SAMEA110624843	University of Liverpool	2022-01-23	United Kingdom,
SRR26024264	PRJNA889839	SAMN37350291	Wisconsin State Laboratory of Hygiene	2023-08-29	USA: Wisconsin,	<
SRR26408161	PRJNA874025	SAMN37856027	DCLS-NGS	2023-01-23	USA: Virginia,	225000
ERR10066910	PRJEB55313	SAMEA110628284	University of Liverpool	2021-10-10	United Kingdom,
ERR10065781	PRJEB55313	SAMEA110598636	University of Liverpool	2021-10-10	United Kingdom,
ERR10068218	PRJEB55313	SAMEA110630440	University of Liverpool	2021-11-14	United Kingdom,
SRR22236651	PRJNA801677	SAMN31660007	Biobot Analytics	2022-07-09/2022-07-10	USA: Colorado,	300000
ERR7427993	PRJEB48985	SAMEA10803676	CEMM RESEARCH CENTER FOR MOLECULAR MEDICINE OF THE AUSTRIAN ACADEMY OF SCIENCES	2021-08-22	Austria, 46.71209093, 14.08170529,
ERR10060128	PRJEB55313	SAMEA110616527	University of Liverpool	2022-01-26	United Kingdom,
SRR24509671	PRJNA839090	SAMN35043377	Biobot Analytics	2023-04-30/2023-05-01	USA: Indiana,	60000
ERR10071805	PRJEB55313	SAMEA110626522	University of Liverpool	2022-02-06	United Kingdom,
SRR17724319	PRJNA765612	SAMN25231057	University of Nevada Reno	2021-10-30	USA: Nevada,	300000
SRR18390411	PRJNA801677	SAMN26725595	Biobot Analytics	2022-01-24/2022-01-25	USA: Nebraska,	300000
SRR23002012	PRJNA812604	SAMN32619837	UPHL_ID	2022-11-03	USA: Utah,	64533
ERR12076473	PRJEB65603	SAMEA114430902	statens serum institut	2023-08-31	Denmark, 55.21012, 11.72463,
SRR18583073	PRJNA715712	SAMN27252809	The New School	2021-11-15	USA: New York, USA: Ney York,	Not Collected
SRR23077795	PRJNA748354	SAMN32727806	University of Missouri	2022-11-29	USA: Missouri, USA: Missouri,	10559
SRR17815545	PRJNA801677	SAMN25374480	Biobot Analytics	2021-11-30/2021-12-01	USA: Massachusetts,	1000000
SRR24029756	PRJNA896645	SAMN33997177	US CDC NWSS	2022-04-17	USA: Ohio,	65469
SRR26772898	PRJNA896605	SAMN38193536	US CDC NWSS	2023-01-31	USA: New York,	487322
SRR22720088	PRJNA839090	SAMN32206514	Biobot Analytics	2022-11-29/2022-11-30	USA: Kansas,	73829
SRR26777884	PRJNA896605	SAMN38187816	US CDC NWSS	2023-09-12	USA: New York,	10890
SRR19475874	PRJNA839090	SAMN28788432	Biobot Analytics	2022-05-15/2022-05-16	USA: Minnesota,	300000
SRR20207918	PRJNA839090	SAMN29716670	Biobot Analytics	2022-06-29	USA: South Dakota,	13289
SRR15882670	PRJNA746354	SAMN21418328	Biobot Analytics	2021-08-17/2021-08-18	USA: Massachusetts,	1375228
SRR19451921	PRJNA812604	SAMN28702846	UPHL_ID	2022-03-08	USA: Utah,	209645
SRR20029296	PRJNA839090	SAMN29584836	Biobot Analytics	2022-06-19/2022-06-20	USA: Maine,	3000
SRR22237045	PRJNA801677	SAMN31659903	Biobot Analytics	2022-07-04/2022-07-05	USA: Ohio,	365000
ERR10053721	PRJEB55313	SAMEA110594587	University of Liverpool	2021-12-01	United Kingdom,
SRR22909123	PRJNA862960	SAMN32474186	Biobot Analytics	2022-12-11/2022-12-12	USA: Pennsylvania,	10500
SRR19524083	PRJNA812604	SAMN28842222	UPHL_ID	2022-05-03	USA: Utah,	94484
SRR22401692	PRJNA839090	SAMN31856282	Biobot Analytics	2022-11-06/2022-11-07	USA: New York,	198128
SRR23614815	PRJNA839090	SAMN33438914	Biobot Analytics	2023-02-12/2023-02-13	USA: New York,	728123
ERR10050440	PRJEB55313	SAMEA110622722	University of Liverpool	2022-01-14	United Kingdom,
ERR9812397	PRJEB53325	SAMEA14508366	University of Liverpool	2020-11-02	United Kingdom,
SRR25726336	PRJNA839090	SAMN37109261	Biobot Analytics	2023-08-15	USA: Puerto Rico,	328816
SRR23863605	PRJNA839090	SAMN33758593	Biobot Analytics	2023-03-05/2023-03-06	USA: California,	85000
SRR22973553	PRJNA839090	SAMN32575747	Biobot Analytics	2022-12-18/2022-12-19	USA: Louisiana,	60000
ERR8778005	PRJEB48985	SAMEA13166432	CEMM RESEARCH CENTER FOR MOLECULAR MEDICINE OF THE AUSTRIAN ACADEMY OF SCIENCES	2022-02-06	Austria, 48.134583423, 16.541222116,
SRR24938820	PRJNA896645	SAMN35750431	US CDC NWSS	2023-05-30	USA: Ohio,	32000
SRR23363662	PRJNA842493	SAMN33192715	Disease Prevention and Control	2023-01-16	USA: Texas, Houston,	9375
SRR26778953	PRJNA896605	SAMN38193229	US CDC NWSS	2023-02-14	USA: New York,	5789
SRR15202357	PRJNA746354	SAMN20331396	Biobot Analytics	2021-06-23/2021-06-24	USA: Washington,	896000
SRR24900699	PRJNA896645	SAMN35313202	US CDC NWSS	2023-04-27	USA: Ohio,	8500
ERR10054655	PRJEB55313	SAMEA110639543	University of Liverpool	2022-01-04	United Kingdom,
SRR23364393	PRJNA839090	SAMN33191990	Biobot Analytics	2023-01-23/2023-01-24	USA: North Carolina,	10000
SRR26055440	PRJNA957477	SAMN37385934	verily_ww	2023-08-28	USA: California,	73000
ERR10050416	PRJEB55313	SAMEA110629521	University of Liverpool	2022-01-21	United Kingdom,
SRR24831736	PRJNA896161	SAMN35628470	HARRISLAB	2023-04-17	USA: North Carolina,	30655
SRR16037861	PRJNA746354	SAMN21209582	Biobot Analytics	2021-08-09/2021-08-10	USA: Virginia,	10178
ERR10063405	PRJEB55313	SAMEA110616987	University of Liverpool	2022-02-23	United Kingdom,
SRR23905595	PRJNA748354	SAMN33812687	University of Missouri	2023-01-24	USA: Missouri, USA: Missouri,	20000
SRR23366047	PRJNA850375	SAMN33194435	CDPHE-COVID	2022-08-01	USA: Colorado, Larimer, county,	23194
SRR15706620	PRJNA746354	SAMN21209719	Biobot Analytics	2021-08-08/2021-08-09	USA: Kentucky,	210206
SRR23863679	PRJNA839090	SAMN33758665	Biobot Analytics	2023-03-06/2023-03-07	USA: Indiana,	58500
SRR23121164	PRJNA867408	SAMN32794311	Wisconsin State Laboratory of Hygiene	2022-06-16	USA: Wisconsin,	<
ERR10057795	PRJEB55313	SAMEA110616218	University of Liverpool	2022-01-04	United Kingdom,
SRR26775253	PRJNA896605	SAMN38192779	US CDC NWSS	2023-03-08	USA: New York,	4705
SRR21879752	PRJNA862960	SAMN31258126	Biobot Analytics	2022-09-25/2022-09-26	USA: Pennsylvania,	14194
SRR17866095	PRJNA801677	SAMN25600789	Biobot Analytics	2021-12-05/2021-12-06	USA: Connecticut,	50000
SRR19179133	PRJNA765346	SAMN28209231	WA_GT	2022-04-15	USA: Washington,	225000
SRR15240396	PRJNA748354	SAMN26199198	University of Missouri	2021-06-08	USA: Missouri, USA: Missouri,	123180
SRR23905223	PRJNA946141	SAMN33812124	University of Miami	2022-03-23	USA: Florida,	829725
SRR26089719	PRJNA938474	SAMN37419300	Oregon State University	2023-08-21	USA: Oregon,	40000
ERR10050942	PRJEB55313	SAMEA110601180	University of Liverpool	2021-12-03	United Kingdom,
SRR23275745	PRJNA889839	SAMN32963285	Wisconsin State Laboratory of Hygiene	2022-11-22	USA: Wisconsin,	<
SRR16776270	PRJNA748354	SAMN26199363	University of Missouri	2021-07-12	USA: Missouri, USA: Missouri,	8000
SRR24335613	PRJNA896645	SAMN34418733	US CDC NWSS	2023-04-09	USA: Ohio,	645940
SRR18328700	PRJNA796340	SAMN24849781	Houston_WBE_SARS-CoV-2	2021-04-05T00:00:00Z	USA: Texas, Houston,	976
ERR10055380	PRJEB55313	SAMEA110621018	University of Liverpool	2021-11-17	United Kingdom,
ERR10056794	PRJEB55313	SAMEA110611606	University of Liverpool	2021-12-21	United Kingdom,
SRR23083797	PRJNA924011	SAMN32742907	Battelle Memorial Institute	2022-01-09	USA: Ohio,	323000
ERR12654429	PRJEB44932	SAMEA115182162	swiss pathogen surveillance platform (spsp)	2023-07-21	Switzerland, SZ,
SRR23292107	PRJNA862960	SAMN32980476	Biobot Analytics	2023-01-17/2023-01-18	USA: Pennsylvania,	30000
SRR23044006	PRJNA850375	SAMN32669408	CDPHE-COVID	2022-04-07	USA: Colorado, Alamosa, county,	18364
ERR10551210	PRJEB57192	SAMEA112140507	university of exeter	2022-03-24	United Kingdom,
ERR10057981	PRJEB55313	SAMEA110595750	University of Liverpool	2021-11-18	United Kingdom,
SRR21730092	PRJNA839090	SAMN31045745	Biobot Analytics	2022-09-11/2022-09-12	USA: New York,	588772
SRR23590538	PRJNA850375	SAMN33416753	CDPHE-COVID	2022-12-08	USA: Colorado, Larimer, county,	9292
SRR19896375	PRJNA853770	SAMN29402986	University of Georgia	2022-03-15	not applicable,	1000_DD
SRR25915479	PRJNA839090	SAMN37283276	Biobot Analytics	2023-08-15/2023-08-16	USA: South Carolina,	12000
SRR25300705	PRJNA957477	SAMN36468993	verily_ww	2022-08-08	USA: California,	1500000
SRR24899564	PRJNA839090	SAMN35715928	Biobot Analytics	2023-05-30/2023-05-31	USA: Vermont,	10000
ERR10051301	PRJEB55313	SAMEA110602583	University of Liverpool	2022-01-07	United Kingdom,
SRR21111977	PRJNA839090	SAMN30379006	Biobot Analytics	2022-08-01/2022-08-02	USA: South Dakota,	215000
SRR26772964	PRJNA896605	SAMN38193921	US CDC NWSS	2023-01-12	USA: New York,	9207
SRR24054861	PRJNA896645	SAMN34057886	US CDC NWSS	2022-09-11	USA: Ohio,	12000
SRR14789304	PRJNA736964	SAMN19671127	Technical University of Darmstadt	2021-03	Spain,
ERR7427859	PRJEB48985	SAMEA10803542	CEMM RESEARCH CENTER FOR MOLECULAR MEDICINE OF THE AUSTRIAN ACADEMY OF SCIENCES	2021-08-10	Austria, 48.54842101, 16.0729555,
SRR22702331	PRJNA911448	SAMN32183717	Rice University	2022-08-15	USA: Texas, Houston,	missing
SRR22910537	PRJNA839090	SAMN32474738	Biobot Analytics	2022-12-05	USA: Arkansas,	5500
SRR26302385	PRJNA748354	SAMN37704677	University of Missouri	2023-09-19	USA: Missouri, USA: Missouri,	12855
SRR24054749	PRJNA896645	SAMN34058460	US CDC NWSS	2022-10-24	USA: Ohio,	20366
SRR23510046	PRJNA850375	SAMN33338447	CDPHE-COVID	2022-09-29	USA: Colorado, Larimer, county,	26621
ERR12650777	PRJEB44932	SAMEA115181708	swiss pathogen surveillance platform (spsp)	2023-09-06	Switzerland, VD,
SRR23309642	PRJNA839090	SAMN33006662	Biobot Analytics	2023-01-16/2023-01-17	USA: Arkansas,	30377
ERR10049685	PRJEB55313	SAMEA110621162	University of Liverpool	2022-02-06	United Kingdom,
SRR24594861	PRJNA839090	SAMN35118984	Biobot Analytics	2023-04-29/2023-04-30	USA: California,	160000
SRR20325953	PRJNA839090	SAMN29844960	Biobot Analytics	2022-07-04/2022-07-05	USA: Indiana,	84000
SRR21473824	PRJNA839090	SAMN30718617	Biobot Analytics	2022-08-23/2022-08-24	USA: Vermont,	8500
SRR16038212	PRJNA746354	SAMN21418145	Biobot Analytics	2021-08-16/2021-08-17	USA: California,	60000
ERR10064617	PRJEB55313	SAMEA110628182	University of Liverpool	2022-03-01	United Kingdom,
SRR20712919	PRJNA812604	SAMN30053857	UPHL_ID	2021-11-18	USA: Utah,	53313
SRR24481577	PRJNA769455	SAMN35009624	SCDHEC_PNGT	2023-03-21	USA: South Carolina,	NA
SRR25258845	PRJNA896645	SAMN36434010	US CDC NWSS	2023-06-20	USA: Ohio,	13169
SRR27148545	PRJNA896605	SAMN38285040	US CDC NWSS	2023-10-15	USA: New York,	487322
SRR17213775	PRJNA788395	SAMN23969717	McGill University	2021-05-11	Canada:Quebec,Montreal,	1700000
SRR22474937	PRJNA839090	SAMN31951987	Biobot Analytics	2022-11-14/2022-11-15	USA: New Jersey,	47000
SRR20822896	PRJNA839090	SAMN30133229	Biobot Analytics	2022-07-20/2022-07-21	USA: Connecticut,	228000
SRR23905072	PRJNA946141	SAMN33812629	University of Miami	2022-02-01	USA: Florida,	0
SRR21812913	PRJNA748354	SAMN31157591	University of Missouri	2022-09-05	USA: Missouri, USA: Missouri,	2100
SRR22909831	PRJNA839090	SAMN32474554	Biobot Analytics	2022-12-12/2022-12-13	USA: Illinois,	265000
SRR26772642	PRJNA896605	SAMN38192611	US CDC NWSS	2023-03-14	USA: New York,	5941
SRR25726367	PRJNA839090	SAMN37109207	Biobot Analytics	2023-08-13/2023-08-14	USA: Hawaii,	10000
SRR21112227	PRJNA839090	SAMN30378798	Biobot Analytics	2022-08-01	USA: Texas,	1800
SRR26181930	PRJNA768830	SAMN37544858	FDA wastewater_RI	2023-07-19	USA: Rhode Island,	NA
ERR10058955	PRJEB55313	SAMEA110633522	University of Liverpool	2022-01-13	United Kingdom,
SRR26778544	PRJNA896605	SAMN38187847	US CDC NWSS	2023-09-12	USA: New York,	3076
SRR21204098	PRJNA873764	SAMN30501011	Northwestern University	2021-09-06	USA: Illinois,	NA
ERR12331000	PRJEB61810	SAMEA114705304	Uppsala University	2023-04-25	Sweden, 59.35, 18.22, K√§ppala wastewater treatment plant, Stockholm,
SRR22260299	PRJNA801677	SAMN31661076	Biobot Analytics	2022-08-22/2022-08-23	USA: Massachusetts,	4888
SRR23044132	PRJNA850375	SAMN32669294	CDPHE-COVID	2022-04-18	USA: Colorado, Denver Arapahoe, county,	247443
SRR22242543	PRJNA801677	SAMN31658679	Biobot Analytics	2022-05-10	USA: Oklahoma,	80000
SRR21190073	PRJNA862960	SAMN30480493	Biobot Analytics	2022-08-08/2022-08-09	USA: Pennsylvania,	25000
ERR10065092	PRJEB55313	SAMEA110612193	University of Liverpool	2022-03-02	United Kingdom,
ERR10071236	PRJEB55313	SAMEA110604700	University of Liverpool	2021-12-17	United Kingdom,
SRR25300227	PRJNA957477	SAMN36468867	verily_ww	2022-12-22	USA: California,	250000
SRR16038244	PRJNA746354	SAMN21418237	Biobot Analytics	2021-08-16/2021-08-17	USA: Nebraska,	51147
SRR22910977	PRJNA847239	SAMN32478315	ASU_WBE	2022-05-23	USA: New Jersey, Hudson, Hoboken,	missing
SRR24808591	PRJNA850375	SAMN35572031	CDPHE-COVID	2023-03-27	USA: Colorado, Boulder, county,	31429
ERR10058244	PRJEB55313	SAMEA110596474	University of Liverpool	2021-12-21	United Kingdom,
SRR23614929	PRJNA839090	SAMN33438960	Biobot Analytics	2023-02-13/2023-02-14	USA: Georgia,	197191
SRR21356057	PRJNA875125	SAMN30602912	Virginia Tech	2020-12-22	USA: Virginia,	NA
SRR23043841	PRJNA850375	SAMN32669319	CDPHE-COVID	2022-05-12	USA: Colorado, Pueblo, county,	96515
ERR10058307	PRJEB55313	SAMEA110618105	University of Liverpool	2021-11-23	United Kingdom,
SRR26786246	PRJNA850375	SAMN38181997	CDPHE-COVID	2023-09-11	USA: Colorado, La Plata, county,	23429
ERR12650726	PRJEB44932	SAMEA115181803	swiss pathogen surveillance platform (spsp)	2023-08-31	Switzerland, BE,
SRR21450463	PRJNA812604	SAMN30695217	UPHL_ID	2022-07-28	USA: Utah,	102624
SRR26773130	PRJNA896605	SAMN38190575	US CDC NWSS	2023-05-31	USA: New York,	3581
SRR24099688	PRJNA812604	SAMN34104511	UPHL_ID	2023-03-02	USA: Utah,	64533
ERR7426210	PRJEB48985	SAMEA10801781	CEMM RESEARCH CENTER FOR MOLECULAR MEDICINE OF THE AUSTRIAN ACADEMY OF SCIENCES	2020-12-06	Austria, 47.48594452, 9.676527658,
ERR10070754	PRJEB55313	SAMEA110631213	University of Liverpool	2022-01-30	United Kingdom,
SRR23038294	PRJNA839090	SAMN32663753	Biobot Analytics	2022-12-26/2022-12-27	USA: Hawaii,	32600
SRR24433284	PRJNA839090	SAMN34586228	Biobot Analytics	2023-04-23/2023-04-24	USA: North Carolina,	20000
SRR21907428	PRJNA889839	SAMN31271491	Wisconsin State Laboratory of Hygiene	2022-06-06	USA: Wisconsin,	<
ERR10065237	PRJEB55313	SAMEA110634619	University of Liverpool	2022-01-12	United Kingdom,
SRR26776791	PRJNA896605	SAMN38191448	US CDC NWSS	2023-05-09	USA: New York,	38726
SRR19787449	PRJNA839090	SAMN29252449	Biobot Analytics	2022-06-05/2022-06-06	USA: Florida,	103000
ERR10062792	PRJEB55313	SAMEA110593646	University of Liverpool	2022-02-09	United Kingdom,
SRR18539301	PRJNA819090	SAMN27104619	The Scripps Research Institute	2021-01-15 00:00:00+00:00	USA: California, UCSD Campus,	NA
ERR8777981	PRJEB48985	SAMEA13166408	CEMM RESEARCH CENTER FOR MOLECULAR MEDICINE OF THE AUSTRIAN ACADEMY OF SCIENCES	2022-02-02	Austria, 47.365555633, 9.66305543600004,
SRR21883220	PRJNA839090	SAMN31260756	Biobot Analytics	2022-09-26/2022-09-27	USA: Maryland,	78000
SRR24727335	PRJNA839090	SAMN35348578	Biobot Analytics	2023-05-15	USA: Arkansas,	5500
ERR10065581	PRJEB55313	SAMEA110594225	University of Liverpool	2022-02-05	United Kingdom,
SRR16641283	PRJNA771693	SAMN22666478	TGen North	2021-02-08	USA: Virginia,	missing
SRR25651240	PRJNA957477	SAMN36998176	verily_ww	2023-01-09	USA: California,	230000
SRR17853499	PRJNA735936	SAMN25563695	University of Louisville	2021-11-15	USA: Kentucky,	139251
SRR17213610	PRJNA788395	SAMN23970188	McGill University	2021-04-26	Canada:Quebec,Quebec,	NA
ERR10051563	PRJEB55313	SAMEA110630641	University of Liverpool	2021-12-03	United Kingdom,
SRR23863758	PRJNA839090	SAMN33758759	Biobot Analytics	2023-03-05/2023-03-06	USA: New York,	198128
SRR26776333	PRJNA896605	SAMN38188771	US CDC NWSS	2023-08-07	USA: New York,	38207
SRR26799266	PRJNA938474	SAMN38220639	Oregon State University	2022-09-11	USA: Oregon,	133708
ERR7427033	PRJEB48985	SAMEA10802715	CEMM RESEARCH CENTER FOR MOLECULAR MEDICINE OF THE AUSTRIAN ACADEMY OF SCIENCES	2021-04-25	Austria, 47.43169452, 9.725916547,
ERR10064035	PRJEB55313	SAMEA110632855	University of Liverpool	2022-02-17	United Kingdom,
ERR8610942	PRJEB48985	SAMEA13010736	CEMM RESEARCH CENTER FOR MOLECULAR MEDICINE OF THE AUSTRIAN ACADEMY OF SCIENCES	2021-12-21	Austria, 46.606083418, 14.333694339,
SRR15384087	PRJNA746354	SAMN20584436	Biobot Analytics	2021-07-12/2021-07-13	USA: Washington,	7125
ERR10065825	PRJEB55313	SAMEA110599180	University of Liverpool	2021-11-12	United Kingdom,
SRR24057750	PRJNA896645	SAMN34060844	US CDC NWSS	2022-11-22	USA: Ohio,	13965
SRR26777708	PRJNA896605	SAMN38189942	US CDC NWSS	2023-06-22	USA: New York,	26950
SRR17213873	PRJNA788395	SAMN23969535	McGill University	2021-04-22	Canada:Quebec,Laval,	420000
ERR10550740	PRJEB57192	SAMEA112140047	university of exeter	2022-03-17	United Kingdom,
SRR26353768	PRJNA850375	SAMN37771195	CDPHE-COVID	2023-08-22	USA: Colorado, El Paso, county,	9286
ERR10225558	PRJEB53227	SAMEA111378206	national institute of biology	2022-08-17	Slovenia, 46, 15,
ERR10055904	PRJEB55313	SAMEA110615560	University of Liverpool	2021-12-15	United Kingdom,
SRR21729996	PRJNA839090	SAMN31045806	Biobot Analytics	2022-09-14	USA: Texas,	780
SRR16775770	PRJNA748354	SAMN26199365	University of Missouri	2021-08-16	USA: Missouri, USA: Missouri,	300
SRR26773096	PRJNA896605	SAMN38190419	US CDC NWSS	2023-06-06	USA: New York,	32501
SRR21010593	PRJNA839090	SAMN30246793	Biobot Analytics	2022-07-24/2022-07-25	USA: Florida,	59587
ERR10063700	PRJEB55313	SAMEA110596969	University of Liverpool	2022-02-02	United Kingdom,
SRR19433255	PRJNA812604	SAMN28704000	UPHL_ID	2022-03-15	USA: Utah,	6790
SRR22242451	PRJNA801677	SAMN31658487	Biobot Analytics	2022-05-01/2022-05-02	USA: Maine,	60000
ERR12397456	PRJEB44932	SAMEA115076769	swiss pathogen surveillance platform (spsp)	2021-12-09	Switzerland, BE,
SRR24746495	PRJNA812604	SAMN35438158	UPHL_ID	2023-05-09	USA: Utah,	29513
ERR7428113	PRJEB48985	SAMEA10803796	CEMM RESEARCH CENTER FOR MOLECULAR MEDICINE OF THE AUSTRIAN ACADEMY OF SCIENCES	2021-08-29	Austria, 47.27102584, 15.979658,
SRR25365249	PRJNA762029	SAMN36652496	MA_WWS	2022-06-18/2022-06-20	USA: Massachusetts,	94000
ERR8777855	PRJEB48985	SAMEA13166282	CEMM RESEARCH CENTER FOR MOLECULAR MEDICINE OF THE AUSTRIAN ACADEMY OF SCIENCES	2022-01-11	Austria, 46.573213712, 14.0240086640001,
ERR7427705	PRJEB48985	SAMEA10803387	CEMM RESEARCH CENTER FOR MOLECULAR MEDICINE OF THE AUSTRIAN ACADEMY OF SCIENCES	2021-07-20	Austria, 47.83352787, 16.27561101,
SRR23934904	PRJNA867408	SAMN33848392	Wisconsin State Laboratory of Hygiene	2023-01-23	USA: Wisconsin,	<
ERR10049526	PRJEB55313	SAMEA110601539	University of Liverpool	2021-10-01	United Kingdom,
SRR25665941	PRJNA896645	SAMN37032885	US CDC NWSS	2023-07-10	USA: Ohio,	3500
ERR10069861	PRJEB55313	SAMEA110606092	University of Liverpool	2021-12-29	United Kingdom,
SRR23752996	PRJNA839090	SAMN33685197	Biobot Analytics	2023-02-26/2023-02-27	USA: Vermont,	3000
SRR20326036	PRJNA839090	SAMN29845101	Biobot Analytics	2022-07-06	USA: Hawaii,	10000
SRR15706791	PRJNA746354	SAMN21209567	Biobot Analytics	2021-08-08/2021-08-09	USA: Florida,	220000
SRR24673762	PRJNA748354	SAMN35218050	University of Missouri	2023-03-27	USA: Missouri, USA: Missouri,	14477
SRR26778911	PRJNA896605	SAMN38189277	US CDC NWSS	2023-07-17	USA: New York,	23462
SRR22236514	PRJNA801677	SAMN31659226	Biobot Analytics	2022-05-16/2022-05-17	USA: Virginia,	53508
SRR26549507	PRJNA896645	SAMN38020408	US CDC NWSS	2023-09-17	USA: Ohio,	13572
SRR23345140	PRJNA931732	SAMN33098929	CSIR-National Chemical Laboratory, Pune	2022-03-07	India: Pune,	NA
ERR9862363	PRJEB44932	SAMEA110149882	Swiss Institute of Bioinformatics, Switzerland	2021-04-26	Switzerland, 46.0096, 8.9177, TI - Lugano - CDA Lugano,
ERR10065759	PRJEB55313	SAMEA110633202	University of Liverpool	2022-01-08	United Kingdom,
SRR22710276	PRJNA850375	SAMN32130888	CDPHE-COVID	2021-12-06	USA: Colorado, El Paso, county,	102204
SRR24673906	PRJNA748354	SAMN35218032	University of Missouri	2023-03-14	USA: Missouri, USA: Missouri,	Not Collected
ERR7426848	PRJEB48985	SAMEA10802529	CEMM RESEARCH CENTER FOR MOLECULAR MEDICINE OF THE AUSTRIAN ACADEMY OF SCIENCES	2021-04-06	Austria, 47.99467011, 16.26404074,
SRR25972327	PRJNA907019	SAMN37328934	WA_GT	2023-08-24	USA: Washington,	117072
SRR21075826	PRJNA860755	SAMN29921133	The Aga Khan University	2021-08-04	Pakistan: Karachi,	NA
SRR25651038	PRJNA957477	SAMN36998455	verily_ww	2023-05-24	USA: California,	4000000
SRR22236708	PRJNA801677	SAMN31659779	Biobot Analytics	2022-06-20/2022-06-21	USA: Arkansas,	25000
SRR18577216	PRJNA817360	SAMN27158670	University of Nevada Las Vegas	2021-02-08	USA: Nevada,	1
ERR10054616	PRJEB55313	SAMEA110622925	University of Liverpool	2021-11-13	United Kingdom,
SRR21813140	PRJNA748354	SAMN31157585	University of Missouri	2022-09-19	USA: Missouri, USA: Missouri,	Not Collected
SRR24886262	PRJNA812604	SAMN35687341	UPHL_ID	2023-05-18	USA: Utah,	21231
ERR10059638	PRJEB55313	SAMEA110612453	University of Liverpool	2021-10-28	United Kingdom,
SRR23038463	PRJNA839090	SAMN32663708	Biobot Analytics	2022-12-26/2022-12-27	USA: Louisiana,	100000
ERR10055739	PRJEB55313	SAMEA110614800	University of Liverpool	2021-11-16	United Kingdom,
SRR26777621	PRJNA896605	SAMN38189531	US CDC NWSS	2023-07-06	USA: New York,	38726
SRR15882548	PRJNA746354	SAMN21418412	Biobot Analytics	2021-08-15/2021-08-16	USA: Indiana,	30000
SRR20737605	PRJNA812604	SAMN30086797	UPHL_ID	2022-05-17	USA: Utah,	64533
SRR22910594	PRJNA839090	SAMN32474854	Biobot Analytics	2022-12-05/2022-12-06	USA: Indiana,	17612
SRR22304076	PRJNA812604	SAMN31744915	UPHL_ID	2022-10-18	USA: Utah,	94005
ERR10065235	PRJEB55313	SAMEA110634561	University of Liverpool	2022-02-09	United Kingdom,
SRR25650283	PRJNA957477	SAMN36997354	verily_ww	2023-03-20	USA: California,	21059
SRR24571011	PRJNA938474	SAMN35027669	Oregon State University	2019-04-02	USA: Oregon, North Bend,	9975
SRR26776512	PRJNA896605	SAMN38190000	US CDC NWSS	2023-06-20	USA: New York,	26599
SRR26774642	PRJNA896605	SAMN38187174	US CDC NWSS	2023-10-09	USA: New York,	6264
SRR16776161	PRJNA748354	SAMN26199367	University of Missouri	2021-08-02	USA: Missouri, USA: Missouri,	8082
ERR10065752	PRJEB55313	SAMEA110610093	University of Liverpool	2022-01-19	United Kingdom,
SRR25404292	PRJNA839090	SAMN36696197	Biobot Analytics	2023-07-06	USA: Puerto Rico,	328816
ERR10059471	PRJEB55313	SAMEA110633852	University of Liverpool	2021-12-29	United Kingdom,
SRR19579744	PRJNA801677	SAMN28921005	Biobot Analytics	2022-02-23/2022-02-24	USA: Massachusetts,	1000000
SRR25650549	PRJNA957477	SAMN36997264	verily_ww	2023-02-08	USA: California,	131000
SRR24054464	PRJNA896645	SAMN34058476	US CDC NWSS	2022-10-30	USA: Ohio,	13572
SRR19654406	PRJNA839090	SAMN29043903	Biobot Analytics	2022-05-30/2022-05-31	USA: Washington,	120000
SRR17214299	PRJNA788395	SAMN23969443	McGill University	2021-06-16	Canada:Quebec,Laval,	420000
SRR23364637	PRJNA839090	SAMN33191795	Biobot Analytics	2023-01-22/2023-01-23	USA: Texas,	230000
SRR25548486	PRJNA896645	SAMN36871095	US CDC NWSS	2023-06-25	USA: Ohio,	45000
SRR19433245	PRJNA812604	SAMN28703956	UPHL_ID	2022-03-10	USA: Utah,	64533
SRR25665950	PRJNA896645	SAMN37032894	US CDC NWSS	2023-07-30	USA: Ohio,	372208
ERR9861720	PRJEB44932	SAMEA110149240	Swiss Institute of Bioinformatics, Switzerland	2021-08-21	Switzerland, 47.4902, 9.5673, SG - Altenrhein - ARA Altenrhein,
ERR12397806	PRJEB44932	SAMEA115076835	swiss pathogen surveillance platform (spsp)	2022-01-02	Switzerland, GE,
SRR26774465	PRJNA896605	SAMN38187254	US CDC NWSS	2023-10-04	USA: New York,	20893
SRR23904577	PRJNA946141	SAMN33812432	University of Miami	2021-07-20	USA: Florida,	643
SRR17453773	PRJNA748354	SAMN26199265	University of Missouri	2021-10-04	USA: Missouri, USA: Missouri,	14477
SRR23458497	PRJNA839090	SAMN33291803	Biobot Analytics	2023-01-30/2023-01-31	USA: Illinois,	161000
ERR10059980	PRJEB55313	SAMEA110609637	University of Liverpool	2022-03-12	United Kingdom,
SRR15128809	PRJNA746354	SAMN20204699	Biobot Analytics	2021-06-21	USA: Florida,	103000
SRR24673733	PRJNA748354	SAMN35218060	University of Missouri	2023-05-03	USA: Missouri, USA: Missouri,	27000
ERR9862780	PRJEB44932	SAMEA110150299	Swiss Institute of Bioinformatics, Switzerland	2021-05-08	Switzerland, 46.8707, 9.5293, GR - Chur - ARA Chur,
ERR9785743	PRJEB48206	SAMEA14456801	ERASMUS MC, UNIVERISTY MEDICAL CENTER	2020-11-18	Netherlands, Rotterdam, Katendrecht,
SRR26776290	PRJNA896605	SAMN38188632	US CDC NWSS	2023-08-10	USA: New York,	1374
SRR25478222	PRJNA839090	SAMN33975340	Biobot Analytics	2023-03-20	USA: Maine,	3000
SRR22260463	PRJNA801677	SAMN31661461	Biobot Analytics	2022-09-27	USA: Oklahoma,	80000
ERR10063552	PRJEB55313	SAMEA110617465	University of Liverpool	2022-01-22	United Kingdom,
SRR24838028	PRJNA850375	SAMN35628151	CDPHE-COVID	2023-04-18	USA: Colorado, Montezuma, county,	11214
SRR25652965	PRJNA957477	SAMN36998026	verily_ww	2023-06-14	USA: California,	97000
ERR10060644	PRJEB55313	SAMEA110621303	University of Liverpool	2022-03-01	United Kingdom,
ERR10049692	PRJEB55313	SAMEA110599860	University of Liverpool	2022-02-11	United Kingdom,
SRR22673335	PRJNA847979	SAMN28968563	Shanghai General Hospital	2021-05-10	USA: New York,	Not Collected
SRR25430005	PRJNA812604	SAMN36716033	UPHL_ID	2023-06-29	USA: Utah,	36244
ERR10067823	PRJEB55313	SAMEA110625055	University of Liverpool	2022-01-30	United Kingdom,
SRR17146300	PRJNA791385	SAMN23708091	CFSAN	2021-11-30	USA: Alabama,	not collected
ERR10050982	PRJEB55313	SAMEA110627370	University of Liverpool	2021-11-19	United Kingdom,
SRR14276315	PRJNA720687	SAMN18676799	Oregon State University	2020-07-09	USA: Oregon,
SRR24900695	PRJNA896645	SAMN35313201	US CDC NWSS	2023-05-01	USA: Ohio,	20366
SRR17853616	PRJNA735936	SAMN25563718	University of Louisville	2021-11-30	USA: Kentucky,	25073
SRR26777210	PRJNA896605	SAMN38193735	US CDC NWSS	2023-01-23	USA: New York,	94095
SRR21095550	PRJNA765346	SAMN30352941	WA_GT	2022-08-02	USA: Washington,	73000
SRR18071985	PRJNA801677	SAMN26083779	Biobot Analytics	2021-12-23/2021-12-24	USA: Massachusetts,	3000
SRR18539316	PRJNA819090	SAMN27104606	The Scripps Research Institute	2021-01-13 00:00:00+00:00	USA: California, UCSD Campus,	NA
SRR17454014	PRJNA748354	SAMN26199264	University of Missouri	2021-11-1S1S2	USA: Missouri, USA: Missouri,	2100
ERR10061804	PRJEB55313	SAMEA110613298	University of Liverpool	2022-01-18	United Kingdom,
SRR15291288	PRJNA746354	SAMN20445328	Biobot Analytics	2021-07-06/2021-07-07	USA: Vermont,	31000
SRR24886287	PRJNA812604	SAMN35687436	UPHL_ID	2023-05-30	USA: Utah,	9896
SRR21907357	PRJNA889839	SAMN31271493	Wisconsin State Laboratory of Hygiene	2022-06-04	USA: Wisconsin,	<
ERR7427857	PRJEB48985	SAMEA10803540	CEMM RESEARCH CENTER FOR MOLECULAR MEDICINE OF THE AUSTRIAN ACADEMY OF SCIENCES	2021-08-10	Austria, 48.40074745, 15.66287141,
ERR10053789	PRJEB55313	SAMEA110594241	University of Liverpool	2021-11-23	United Kingdom,
SRR17454237	PRJNA748354	SAMN26199251	University of Missouri	2021-11-30	USA: Missouri, USA: Missouri,	60000
SRR22304072	PRJNA812604	SAMN31744919	UPHL_ID	2022-10-18	USA: Utah,	102624
SRR24900705	PRJNA896645	SAMN35717687	US CDC NWSS	2023-05-14	USA: Ohio,	12000
SRR22430925	PRJNA850375	SAMN31891793	CDPHE-COVID	2021-11-11	USA: Colorado, Denver, county,	345454
SRR19896332	PRJNA853770	SAMN29402949	University of Georgia	2022-02-14	not applicable,	1000_M
SRR26796804	PRJNA938474	SAMN38218100	Oregon State University	2023-01-02	USA: Oregon,	92850
SRR26774669	PRJNA896605	SAMN38187297	US CDC NWSS	2023-10-03	USA: New York,	24041
SRR25503574	PRJNA839090	SAMN36823455	Biobot Analytics	2023-07-24/2023-07-25	USA: New Mexico,	13000
ERR10056909	PRJEB55313	SAMEA110592728	University of Liverpool	2021-11-25	United Kingdom,
SRR23077998	PRJNA748354	SAMN32727799	University of Missouri	2022-12-06	USA: Missouri, USA: Missouri,	24174
SRR17978117	PRJNA801677	SAMN25850139	Biobot Analytics	2021-12-14/2021-12-15	USA: Massachusetts,	1000000
ERR10068678	PRJEB55313	SAMEA110598385	University of Liverpool	2022-01-30	United Kingdom,
SRR26772590	PRJNA896605	SAMN38192271	US CDC NWSS	2023-03-29	USA: New York,	5326
ERR10064917	PRJEB55313	SAMEA110610508	University of Liverpool	2022-02-19	United Kingdom,
SRR22292144	PRJNA839090	SAMN31719835	Biobot Analytics	2022-10-19	USA: Arkansas,	1100
ERR10069797	PRJEB55313	SAMEA110601115	University of Liverpool	2022-01-23	United Kingdom,
SRR22475046	PRJNA839090	SAMN31952202	Biobot Analytics	2022-11-14/2022-11-15	USA: Washington,	753
SRR24808212	PRJNA850375	SAMN35571997	CDPHE-COVID	2023-03-21	USA: Colorado, Pitkin, county,	5714
SRR21112028	PRJNA839090	SAMN30378868	Biobot Analytics	2022-08-01	USA: New Mexico,	87505
SRR23904915	PRJNA946141	SAMN33812521	University of Miami	2022-01-12	USA: Florida,	1409
ERR10055057	PRJEB55313	SAMEA110639673	University of Liverpool	2022-01-08	United Kingdom,
SRR25040375	PRJNA889839	SAMN36001970	Wisconsin State Laboratory of Hygiene	2023-06-01	USA: Wisconsin,	<
SRR26377741	PRJNA748354	SAMN37804154	University of Missouri	2023-10-02	USA: Missouri, USA: Missouri,	151966
SRR23590464	PRJNA850375	SAMN33416704	CDPHE-COVID	2022-11-28	USA: Colorado, Adams, county,	54561
SRR22341177	PRJNA850375	SAMN31777432	CDPHE-COVID	2021-09-09	USA: Colorado, Larimer Weld, county,	7946
SRR25984553	PRJNA957477	SAMN37330093	verily_ww	2023-08-24	USA: California,	750000
SRR22197753	PRJNA766696	SAMN31612669	fda_az	2022-07-18	USA: Arizona, Yuma County,	19000
ERR10062662	PRJEB55313	SAMEA110611293	University of Liverpool	2022-03-09	United Kingdom,
SRR23752876	PRJNA839090	SAMN33603458	Biobot Analytics	2023-02-21/2023-02-22	USA: Arkansas,	28500
SRR26796728	PRJNA938474	SAMN38217757	Oregon State University	2023-02-01	USA: Oregon,	57785
SRR22306438	PRJNA812604	SAMN31746309	UPHL_ID	2022-10-06	USA: Utah,	208850
ERR9862207	PRJEB44932	SAMEA110149726	Swiss Institute of Bioinformatics, Switzerland	2021-05-24	Switzerland, 46.0096, 8.9177, TI - Lugano - CDA Lugano,
SRR14758544	PRJNA735936	SAMN19604889	University of Louisville	2021-05-10	USA: Kentucky,
SRR26420077	PRJNA938474	SAMN37857274	Oregon State University	2023-09-27	USA: Oregon,	26298
SRR23904736	PRJNA946141	SAMN33812501	University of Miami	2021-05-18	USA: Florida,	1409
SRR23064262	PRJNA916913	SAMN32287924	University of Nevada, Reno	2022-04	USA: Nevada, Reno,	318000
SRR14758604	PRJNA735936	SAMN19604765	University of Louisville	2021-03-23	USA: Kentucky,
SRR25287970	PRJNA907019	SAMN36459232	WA_GT	2023-07-06	USA: Washington,	35550
SRR24838268	PRJNA850375	SAMN35628105	CDPHE-COVID	2023-05-08	USA: Colorado, Teller, county,	6379
ERR10067622	PRJEB55313	SAMEA110601112	University of Liverpool	2021-10-15	United Kingdom,
ERR10054967	PRJEB55313	SAMEA110616846	University of Liverpool	2021-11-25	United Kingdom,
SRR25652142	PRJNA957477	SAMN36997855	verily_ww	2023-04-24	USA: California,	97000
SRR27117292	PRJNA812604	SAMN38698625	UPHL_ID	2023-10-03	USA: Utah,	208850
SRR24215624	PRJNA812604	SAMN34249934	UPHL_ID	2023-03-16	USA: Utah,	32451
SRR23934627	PRJNA889839	SAMN33847158	Wisconsin State Laboratory of Hygiene	2023-02-28	USA: Wisconsin,	<
ERR10060419	PRJEB55313	SAMEA110595906	University of Liverpool	2022-03-01	United Kingdom,
SRR15240685	PRJNA748354	SAMN26199216	University of Missouri	2021-06-14	USA: Missouri, USA: Missouri,	9100
SRR26774783	PRJNA896605	SAMN38187763	US CDC NWSS	2023-09-13	USA: New York,	26599
SRR23056204	PRJNA916712	SAMN32674251	Tata Institute for Genetics and Society	2022-02-08	India:Bengaluru,Nagasandra Ph-I,	200000
SRR22259692	PRJNA801677	SAMN31661406	Biobot Analytics	2022-09-25/2022-09-26	USA: Massachusetts,	181000
ERR10059876	PRJEB55313	SAMEA110592084	University of Liverpool	2022-02-16	United Kingdom,
SRR19579711	PRJNA801677	SAMN28921003	Biobot Analytics	2022-02-22/2022-02-23	USA: Maine,	3000
ERR10063407	PRJEB55313	SAMEA110596101	University of Liverpool	2022-02-22	United Kingdom,
SRR22304026	PRJNA812604	SAMN31744881	UPHL_ID	2022-10-04	USA: Utah,	9896
SRR18186841	PRJNA771693	SAMN22937937	TGen North	2021-01-18	USA: Delaware,	missing
SRR23624427	PRJNA896161	SAMN33451476	HARRISLAB	2022-09-21	USA: North Carolina,	7776
SRR24190653	PRJNA842493	SAMN34223455	Disease Prevention and Control	2023-03-13	USA: Texas, Houston,	1722
SRR18583146	PRJNA715712	SAMN27252785	The New School	2021-08-16	USA: New York, USA: Ney York,	Not Collected
ERR10070970	PRJEB55313	SAMEA110600423	University of Liverpool	2021-10-17	United Kingdom,
SRR23043947	PRJNA850375	SAMN32669418	CDPHE-COVID	2022-04-07	USA: Colorado, El Paso, county,	102204
SRR15202286	PRJNA746354	SAMN20331402	Biobot Analytics	2021-06-27/2021-06-28	USA: New York,	NA
SRR22394051	PRJNA774274	SAMN27386975	NJDA	2022-03-25	USA: New Jersey,	13500
SRR22911101	PRJNA847239	SAMN32478537	ASU_WBE	2021-11-22	USA: Arizona, Maricopa, Mesa,	missing
SRR21907311	PRJNA889839	SAMN31271609	Wisconsin State Laboratory of Hygiene	2022-08-23	USA: Wisconsin,	<
SRR24746333	PRJNA812604	SAMN35150319	UPHL_ID	2023-04-25	USA: Utah,	24970
SRR23900682	PRJNA812604	SAMN33799708	UPHL_ID	2023-02-21	USA: Utah,	7460
SRR21554517	PRJNA839090	SAMN30838087	Biobot Analytics	2022-08-25/2022-08-26	USA: California,	59000
SRR25650829	PRJNA957477	SAMN36997241	verily_ww	2023-01-31	USA: California,	215000
SRR22306379	PRJNA812604	SAMN31746398	UPHL_ID	2022-10-13	USA: Utah,	12451
SRR20966855	PRJNA812604	SAMN30198522	UPHL_ID	2022-07-12	USA: Utah,	21443
SRR15706859	PRJNA746354	SAMN21209776	Biobot Analytics	2021-08-09/2021-08-10	USA: Louisiana,	998000
SRR22710031	PRJNA850375	SAMN32131025	CDPHE-COVID	2021-11-01	USA: Colorado, Pueblo, county,	96515
SRR25413123	PRJNA748354	SAMN36701951	University of Missouri	2023-07-10	USA: Missouri, USA: Missouri,	17000
ERR10056869	PRJEB55313	SAMEA110592740	University of Liverpool	2021-10-14	United Kingdom,
SRR23499314	PRJNA839090	SAMN33326299	Biobot Analytics	2023-02-05/2023-02-06	USA: Minnesota,	300000
SRR26127767	PRJNA839090	SAMN37481050	Biobot Analytics	2023-09-11/2023-09-12	USA: California,	200000
SRR22128833	PRJNA839090	SAMN31553088	Biobot Analytics	2022-10-16/2022-10-17	USA: Arizona,	37500
SRR21374601	PRJNA875025	SAMN30613567	University of Colorado, Boulder	2020-09-19	USA:Colorado,Boulder,
SRR23905487	PRJNA748354	SAMN33812700	University of Missouri	2023-01-17	USA: Missouri, USA: Missouri,	10559
ERR10066635	PRJEB55313	SAMEA110626181	University of Liverpool	2022-01-28	United Kingdom,
SRR26133834	PRJNA896645	SAMN37493103	US CDC NWSS	2023-09-06	USA: Ohio,	78509
SRR24433261	PRJNA839090	SAMN34586338	Biobot Analytics	2023-04-23/2023-04-24	USA: New York,	758007
ERR10058694	PRJEB55313	SAMEA110619781	University of Liverpool	2022-01-11	United Kingdom,
SRR24837993	PRJNA850375	SAMN35627921	CDPHE-COVID	2023-04-18	USA: Colorado, El Paso, county,	5936
ERR10055132	PRJEB55313	SAMEA110617279	University of Liverpool	2021-11-24	United Kingdom,
SRR26798598	PRJNA938474	SAMN38219911	Oregon State University	2022-12-07	USA: Oregon,	18775
SRR24057100	PRJNA896645	SAMN34060982	US CDC NWSS	2022-12-11	USA: Ohio,	65469
SRR26774348	PRJNA896605	SAMN38193960	US CDC NWSS	2023-01-11	USA: New York,	6264
SRR25657459	PRJNA839090	SAMN37007625	Biobot Analytics	2023-08-06/2023-08-07	USA: North Carolina,	10000
SRR25939633	PRJNA896645	SAMN37313251	US CDC NWSS	2023-08-27	USA: Ohio,	200666
SRR23098699	PRJNA847239	SAMN32768726	ASU_WBE	2022-08-01	USA: Illinois, Du Page, Carol Stream,	missing
SRR18539245	PRJNA819090	SAMN27104627	The Scripps Research Institute	2021-01-15 00:00:00+00:00	USA: California, UCSD Campus,	NA
SRR15434986	PRJNA746354	SAMN20749457	Biobot Analytics	2021-07-20	USA: New York,	NA
ERR8777649	PRJEB48985	SAMEA13166076	CEMM RESEARCH CENTER FOR MOLECULAR MEDICINE OF THE AUSTRIAN ACADEMY OF SCIENCES	2022-01-09	Austria, 47.9946701050001, 16.264040735,
SRR21959249	PRJNA839090	SAMN31352658	Biobot Analytics	2022-10-02/2022-10-03	USA: Florida,	829725
SRR19637611	PRJNA801677	SAMN29011673	Biobot Analytics	2022-03-13/2022-03-14	USA: Vermont,	30000
SRR22401171	PRJNA839090	SAMN31856653	Biobot Analytics	2022-11-07/2022-11-08	USA: Wyoming,	13036
SRR22324149	PRJNA748354	SAMN31772114	University of Missouri	2022-11-07	USA: Missouri, USA: Missouri,	151966
SRR24638241	PRJNA839090	SAMN35154930	Biobot Analytics	2023-05-08/2023-05-09	USA: Maryland,	91000
SRR22242078	PRJNA801677	SAMN31658301	Biobot Analytics	2022-04-20/2022-04-21	USA: Utah,	229000
ERR9809078	PRJEB53222	SAMEA14497574	University of Liverpool
SRR26799111	PRJNA938474	SAMN38220477	Oregon State University	2022-10-03	USA: Oregon,	40000
SRR22878713	PRJNA850375	SAMN32378764	CDPHE-COVID	2022-03-21	USA: Colorado, Adams, county,	54561
SRR25300805	PRJNA957477	SAMN36469007	verily_ww	2022-09-09	USA: California,	1500000
ERR10051101	PRJEB55313	SAMEA110603467	University of Liverpool	2021-11-19	United Kingdom,
SRR26030466	PRJNA839090	SAMN37350669	Biobot Analytics	2023-08-28/2023-08-29	USA: Pennsylvania,	88000
ERR10060227	PRJEB55313	SAMEA110636692	University of Liverpool	2022-03-10	United Kingdom,
SRR19780526	PRJNA765346	SAMN29248173	WA_GT	2022-06-09	USA: Washington,	15000
SRR24099696	PRJNA812604	SAMN34104504	UPHL_ID	2023-02-23	USA: Utah,	35840
SRR15507981	PRJNA735936	SAMN20845649	University of Louisville	2021-08-09	USA: Kentucky,	32460
ERR10071675	PRJEB55313	SAMEA110629970	University of Liverpool	2021-12-05	United Kingdom,
SRR21037435	PRJNA748354	SAMN30303105	University of Missouri	2022-08-02	USA: Missouri, USA: Missouri,	Not Collected
SRR26778448	PRJNA896605	SAMN38187495	US CDC NWSS	2023-09-26	USA: New York,	2746
SRR17214072	PRJNA788395	SAMN23969570	McGill University	2021-04-08	Canada:Quebec,Montreal,	1700000
SRR26776405	PRJNA896605	SAMN38189569	US CDC NWSS	2023-07-05	USA: New York,	1704
SRR23905112	PRJNA946141	SAMN33812469	University of Miami	2021-07-27	USA: Florida,	1409
SRR26078101	PRJNA748354	SAMN37419951	University of Missouri	2023-09-05	USA: Missouri, USA: Missouri,	490000
SRR26786306	PRJNA850375	SAMN38181986	CDPHE-COVID	2023-09-07	USA: Colorado, El Paso, county,	102204
SRR25413107	PRJNA748354	SAMN36701946	University of Missouri	2023-05-30	USA: Missouri, USA: Missouri,	123180
ERR10066803	PRJEB55313	SAMEA110604913	University of Liverpool	2022-02-04	United Kingdom,
SRR20680000	PRJNA839090	SAMN30004372	Biobot Analytics	2022-07-10/2022-07-11	USA: New York,	758007
ERR10057471	PRJEB55313	SAMEA110613382	University of Liverpool	2022-01-04	United Kingdom,
SRR21937836	PRJNA850375	SAMN31274706	CDPHE-COVID	2022-05-05	USA: Colorado, La Plata, county,	1786
SRR22242597	PRJNA801677	SAMN31658657	Biobot Analytics	2022-05-10/2022-05-11	USA: Arkansas,	50239
SRR23930432	PRJNA839090	SAMN33843994	Biobot Analytics	2023-03-09	USA: Vermont,	7500
SRR20325897	PRJNA839090	SAMN29844934	Biobot Analytics	2022-07-04/2022-07-05	USA: Minnesota,	300000
SRR24866372	PRJNA839090	SAMN35663498	Biobot Analytics	2023-05-29/2023-05-30	USA: Maine,	15000
SRR25948657	PRJNA850375	SAMN37317621	CDPHE-COVID	2023-08-17	USA: Colorado, Summit, county,	35643
SRR24190580	PRJNA842493	SAMN34223434	Disease Prevention and Control	2023-03-06	USA: Texas, Houston,	95600
SRR23498476	PRJNA839090	SAMN32899234	Biobot Analytics	2023-01-09/2023-01-10	USA: Texas,	500000
SRR24355885	PRJNA889839	SAMN34441689	Wisconsin State Laboratory of Hygiene	2023-04-06	USA: Wisconsin,	<
SRR17454202	PRJNA748354	SAMN26199250	University of Missouri	2021-11-09	USA: Missouri, USA: Missouri,	10559
ERR12121368	PRJEB65603	SAMEA114498501	statens serum institut	2023-10-03	Denmark, 55.71936, 11.72608,
SRR14276273	PRJNA720687	SAMN18676732	Oregon State University	2020-06-17	USA: Oregon,
SRR18071823	PRJNA801677	SAMN26083769	Biobot Analytics	2021-12-22/2021-12-23	USA: California,	70000
ERR11724043	PRJEB64355	SAMEA114072790	University of Liverpool	2022	United Kingdom,
ERR11723890	PRJEB64355	SAMEA114072823	University of Liverpool	2022	United Kingdom,
SRR25343183	PRJNA839090	SAMN36618032	Biobot Analytics	2023-07-10	USA: Oklahoma,	11500
SRR24057591	PRJNA896645	SAMN34061632	US CDC NWSS	2022-11-13	USA: Ohio,	8400
ERR10066469	PRJEB55313	SAMEA110601305	University of Liverpool	2022-02-18	United Kingdom,
SRR25826480	PRJNA839090	SAMN37212875	Biobot Analytics	2023-08-20/2023-08-21	USA: Washington,	173800
SRR24054786	PRJNA896645	SAMN34057657	US CDC NWSS	2022-09-18	USA: Ohio,	13965
SRR17453851	PRJNA748354	SAMN26199269	University of Missouri	2021-10-25S1S2	USA: Missouri, USA: Missouri,	Not Collected
SRR26071793	PRJNA812604	SAMN37413592	UPHL_ID	2023-09-07	USA: Utah,	2863
ERR10066343	PRJEB55313	SAMEA110604258	University of Liverpool	2021-12-12	United Kingdom,
SRR26785958	PRJNA850375	SAMN38181854	CDPHE-COVID	2023-10-12	USA: Colorado, El Paso, county,	9286
SRR22910111	PRJNA839090	SAMN32474329	Biobot Analytics	2022-12-11/2022-12-12	USA: Indiana,	86000
ERR10050039	PRJEB55313	SAMEA110628400	University of Liverpool	2021-11-26	United Kingdom,
SRR23905070	PRJNA946141	SAMN33812631	University of Miami	2022-05-10	USA: Florida,	0
SRR26769084	PRJNA896645	SAMN38183913	US CDC NWSS	2023-10-22	USA: Ohio,	31430
SRR22242439	PRJNA801677	SAMN31658498	Biobot Analytics	2022-05-02/2022-05-03	USA: California,	220000
SRR23309382	PRJNA839090	SAMN33006685	Biobot Analytics	2023-01-16/2023-01-17	USA: Maine,	8514
ERR10053701	PRJEB55313	SAMEA110594543	University of Liverpool	2021-12-09	United Kingdom,
ERR10059191	PRJEB55313	SAMEA110609995	University of Liverpool	2021-11-27	United Kingdom,
SRR26774832	PRJNA896605	SAMN38187908	US CDC NWSS	2023-09-07	USA: New York,	22552
SRR23293804	PRJNA850375	SAMN32980041	CDPHE-COVID	2022-06-30	USA: Colorado, Arapahoe, county,	25714
SRR21019682	PRJNA867408	SAMN30273658	Wisconsin State Laboratory of Hygiene	2022-03-23	USA: Wisconsin,	<
SRR25144742	PRJNA839090	SAMN36297639	Biobot Analytics	2023-06-20/2023-06-21	USA: Texas,	900000
SRR26030461	PRJNA839090	SAMN37350557	Biobot Analytics	2023-08-28/2023-08-29	USA: Arkansas,	35000
ERR12654433	PRJEB44932	SAMEA115182158	swiss pathogen surveillance platform (spsp)	2023-07-24	Switzerland, LU,
SRR22401238	PRJNA839090	SAMN31856466	Biobot Analytics	2022-10-25/2022-10-26	USA: Alabama,	19000
ERR10064845	PRJEB55313	SAMEA110633288	University of Liverpool	2022-02-24	United Kingdom,
SRR24035352	PRJNA886720	SAMN34027255	CLT	2023-02-09	USA: North Carolina,	49384
ERR10067401	PRJEB55313	SAMEA110630446	University of Liverpool	2021-11-19	United Kingdom,
SRR18530520	PRJNA765612	SAMN27064407	University of Nevada Reno	2022-03-10	USA: Nevada,	22000
SRR25299625	PRJNA957477	SAMN36468876	verily_ww	2022-12-31	USA: California,	1480000
SRR21554395	PRJNA839090	SAMN30837971	Biobot Analytics	2022-08-29/2022-08-30	USA: Indiana,	58500
SRR24057713	PRJNA896645	SAMN34061114	US CDC NWSS	2023-01-08	USA: Ohio,	195577
SRR24011072	PRJNA896645	SAMN33977379	US CDC NWSS	2022-03-06	USA: Ohio,	21000
SRR23510032	PRJNA850375	SAMN33338460	CDPHE-COVID	2022-09-29	USA: Colorado, Arapahoe, county,	25714
SRR25407616	PRJNA850375	SAMN36698163	CDPHE-COVID	2023-06-12	USA: Colorado, Summit, county,	7857
SRR22236220	PRJNA801677	SAMN31659381	Biobot Analytics	2022-05-24/2022-05-25	USA: Arkansas,	10285
SRR23293374	PRJNA850375	SAMN32980155	CDPHE-COVID	2022-06-20	USA: Colorado, Weld, county,	83319
SRR22043491	PRJNA839090	SAMN31440962	Biobot Analytics	2022-10-11/2022-10-12	USA: Connecticut,	10000
SRR25650598	PRJNA957477	SAMN36997584	verily_ww	2023-06-19	USA: California,	70000
ERR12650678	PRJEB44932	SAMEA115181757	swiss pathogen surveillance platform (spsp)	2023-09-02	Switzerland, LU,
SRR24323848	PRJNA850375	SAMN34371521	CDPHE-COVID	2023-02-21	USA: Colorado, Summit, county,	14286
SRR22909266	PRJNA839090	SAMN31952165	Biobot Analytics	2022-11-15/2022-11-16	USA: Wyoming,	12000
ERR10070233	PRJEB55313	SAMEA110622312	University of Liverpool	2021-10-31	United Kingdom,
SRR21729882	PRJNA839090	SAMN31045623	Biobot Analytics	2022-09-10/2022-09-11	USA: California,	85000
ERR10060443	PRJEB55313	SAMEA110595890	University of Liverpool	2022-02-10	United Kingdom,
SRR26772798	PRJNA896605	SAMN38193148	US CDC NWSS	2023-02-21	USA: New York,	24672
ERR10070283	PRJEB55313	SAMEA110606877	University of Liverpool	2021-11-07	United Kingdom,
SRR23345138	PRJNA931732	SAMN33098931	CSIR-National Chemical Laboratory, Pune	2022-03-08	India: Pune,	NA
SRR25222489	PRJNA889839	SAMN36382658	Wisconsin State Laboratory of Hygiene	2023-06-21	USA: Wisconsin,	<
SRR21959245	PRJNA839090	SAMN31352554	Biobot Analytics	2022-10-02/2022-10-03	USA: Oregon,	45600
ERR10061672	PRJEB55313	SAMEA110623071	University of Liverpool	2022-01-04	United Kingdom,
SRR26078474	PRJNA748354	SAMN37419964	University of Missouri	2023-08-08	USA: Missouri, USA: Missouri,	1730
SRR24469408	PRJNA812604	SAMN35002429	UPHL_ID	2023-04-11	USA: Utah,	12510
SRR23588261	PRJNA839090	SAMN33416465	Biobot Analytics	2023-02-05/2023-02-06	USA: California,	40000
SRR24297170	PRJNA839090	SAMN34359577	Biobot Analytics	2023-04-10/2023-04-11	USA: Louisiana,	262326
SRR26078078	PRJNA748354	SAMN37419960	University of Missouri	2023-08-02	USA: Missouri, USA: Missouri,	Not Collected
SRR24057320	PRJNA896645	SAMN34061265	US CDC NWSS	2023-01-17	USA: Ohio,	6000
SRR23753107	PRJNA839090	SAMN33685340	Biobot Analytics	2023-02-27/2023-02-28	USA: Tennessee,	300000
SRR22260360	PRJNA801677	SAMN31660946	Biobot Analytics	2022-08-10/2022-08-11	USA: Pennsylvania,	172000
ERR10050618	PRJEB55313	SAMEA110627519	University of Liverpool	2022-02-20	United Kingdom,
SRR25726236	PRJNA839090	SAMN37109198	Biobot Analytics	2023-08-14/2023-08-15	USA: Kansas,	27000
SRR21473989	PRJNA839090	SAMN30718490	Biobot Analytics	2022-08-22/2022-08-23	USA: Indiana,	16000
SRR16775841	PRJNA748354	SAMN26199358	University of Missouri	2021-07-22	USA: Missouri, USA: Missouri,	3300
ERR10070116	PRJEB55313	SAMEA110624866	University of Liverpool	2022-01-09	United Kingdom,
SRR21837998	PRJNA850375	SAMN31095788	CDPHE-COVID	2021-05-14	USA: Colorado, Larimer county,	5818.11
SRR23352265	PRJNA889839	SAMN33142191	Wisconsin State Laboratory of Hygiene	2023-01-22	USA: Wisconsin,	>
ERR10049644	PRJEB55313	SAMEA110626384	University of Liverpool	2021-11-19	United Kingdom,
SRR19039003	PRJNA748354	SAMN28016976	University of Missouri	2022-03-29	USA: Missouri, USA: Missouri,	490000
ERR10066385	PRJEB55313	SAMEA110631819	University of Liverpool	2022-01-28	United Kingdom,
SRR24481813	PRJNA839090	SAMN35008523	Biobot Analytics	2023-04-27/2023-04-28	USA: Vermont,	15000
SRR26776110	PRJNA896605	SAMN38187865	US CDC NWSS	2023-09-11	USA: New York,	31032
SRR27667388	PRJNA1067101	SAMN39514818	Symbiosis School of Biological Scineces, Symbiosis International (Deemed University)	2022-02-17	India: Chinchwad, Adityabirla Hospital, Pune, Maharashtra,	NA
SRR24297283	PRJNA839090	SAMN34359648	Biobot Analytics	2023-04-10/2023-04-11	USA: Indiana,	67000
SRR23199899	PRJNA886720	SAMN32887361	CLT	2022-12-16	USA: North Carolina,	173000
SRR15240471	PRJNA748354	SAMN26199215	University of Missouri	2021-05-18	USA: Missouri, USA: Missouri,	33540
SRR22909874	PRJNA839090	SAMN32474440	Biobot Analytics	2022-12-13/2022-12-14	USA: North Carolina,	16000
SRR26425001	PRJNA957477	SAMN37875708	verily_ww	2023-09-18	USA: California,	73000
ERR10059549	PRJEB55313	SAMEA110612658	University of Liverpool	2021-11-17	United Kingdom,
ERR7427014	PRJEB48985	SAMEA10802696	CEMM RESEARCH CENTER FOR MOLECULAR MEDICINE OF THE AUSTRIAN ACADEMY OF SCIENCES	2021-04-26	Austria, 48.58982198, 16.83150122,
SRR25726320	PRJNA839090	SAMN37109123	Biobot Analytics	2023-08-13/2023-08-14	USA: Arkansas,	23812
ERR10055521	PRJEB55313	SAMEA110639344	University of Liverpool	2021-10-21	United Kingdom,
SRR25969943	PRJNA812604	SAMN37328656	UPHL_ID	2023-08-10	USA: Utah,	208850
SRR22304316	PRJNA812604	SAMN31746059	UPHL_ID	2022-09-01	USA: Utah,	32451
ERR11281068	PRJEB60156	SAMEA113373777	Swedish University of Agricultural Sciences	2022-11-07	Sweden, 57.768548, 14.168349, J√∂nk√∂ping,
ERR10062412	PRJEB55313	SAMEA110613523	University of Liverpool	2022-01-12	United Kingdom,
ERR10071450	PRJEB55313	SAMEA110598102	University of Liverpool	2022-01-16	United Kingdom,
SRR23051050	PRJNA886720	SAMN32678759	CLT	2022-11-23	USA: North Carolina,	120000
SRR25585130	PRJNA839090	SAMN36911313	Biobot Analytics	2023-07-30/2023-07-31	USA: Minnesota,	1950000
ERR10053347	PRJEB55313	SAMEA110608971	University of Liverpool	2022-01-22	United Kingdom,
SRR27667420	PRJNA1067101	SAMN39514688	Symbiosis School of Biological Scineces, Symbiosis International (Deemed University)	2022-07-07	India: Dapodi-Old Sangvi Bridge, Pune, Maharashtra,	NA
SRR23293704	PRJNA850375	SAMN32980413	CDPHE-COVID	2022-06-07	USA: Colorado, Summit, county,	18571
SRR27840345	PRJNA762073	SAMN39735460	FDA	2022-05-02	USA: Washington,	9975
ERR10063219	PRJEB55313	SAMEA110615794	University of Liverpool	2022-01-22	United Kingdom,
SRR23364473	PRJNA839090	SAMN33191842	Biobot Analytics	2023-01-24	USA: New Mexico,	5852
SRR19845364	PRJNA801677	SAMN29332960	Biobot Analytics	2022-03-23	USA: Kansas,	90000
SRR16641353	PRJNA771693	SAMN22666588	TGen North	2021-01-04	USA: Illinois,	missing
SRR23037933	PRJNA839090	SAMN32076129	Biobot Analytics	2022-11-20/2022-11-21	USA: New York,	684569
SRR26150669	PRJNA850375	SAMN37513753	CDPHE-COVID	2023-08-21	USA: Colorado, Pitkin, county,	5500
SRR21356847	PRJNA839090	SAMN30603196	Biobot Analytics	2022-08-16/2022-08-17	USA: Wisconsin,	360000
SRR18573124	PRJNA765346	SAMN27185979	WA_GT	2022-03-17	USA: Washington,	#N/A
SRR24054739	PRJNA896645	SAMN34058390	US CDC NWSS	2022-09-26	USA: Ohio,	4100
ERR10057255	PRJEB55313	SAMEA110612396	University of Liverpool	2021-12-04	United Kingdom,
ERR10071014	PRJEB55313	SAMEA110628083	University of Liverpool	2022-01-28	United Kingdom,
ERR10048676	PRJEB55313	SAMEA110623235	University of Liverpool	2022-01-28	United Kingdom,
SRR23499283	PRJNA839090	SAMN33326554	Biobot Analytics	2023-02-06/2023-02-07	USA: Pennsylvania,	10000
ERR10551436	PRJEB57192	SAMEA112140729	university of exeter	2022-03-26	United Kingdom,
SRR24673732	PRJNA748354	SAMN35218046	University of Missouri	2023-03-28	USA: Missouri, USA: Missouri,	174537
SRR26149012	PRJNA938474	SAMN37497774	Oregon State University	2023-09-06	USA: Oregon,	235155
SRR15709927	PRJNA746354	SAMN20749445	Biobot Analytics	2021-07-20/2021-07-21	USA: Wyoming,	12000
SRR26776063	PRJNA896605	SAMN38193873	US CDC NWSS	2023-01-17	USA: New York,	3317
SRR22048123	PRJNA867408	SAMN31456427	University of Missouri	2022-09-08	USA: Wisconsin, USA: Wisconsin,	Not Collected
SRR23510068	PRJNA850375	SAMN33337931	CDPHE-COVID	2022-09-08	USA: Colorado, Boulder, county,	89383
SRR21730111	PRJNA839090	SAMN31045677	Biobot Analytics	2022-09-12/2022-09-13	USA: South Carolina,	12000
ERR10066973	PRJEB55313	SAMEA110604256	University of Liverpool	2021-10-10	United Kingdom,
SRR25629668	PRJNA839090	SAMN36978332	Biobot Analytics	2023-08-01/2023-08-02	USA: South Dakota,	80000
SRR22236827	PRJNA801677	SAMN31659746	Biobot Analytics	2022-06-19/2022-06-20	USA: Maine,	60000
SRR25650210	PRJNA957477	SAMN36997496	verily_ww	2023-05-17	USA: California,	230000
ERR10055068	PRJEB55313	SAMEA110617312	University of Liverpool	2022-01-05	United Kingdom,
SRR24057002	PRJNA896645	SAMN34061565	US CDC NWSS	2022-12-04	USA: Ohio,	65000
SRR25109038	PRJNA896645	SAMN36190773	US CDC NWSS	2023-06-11	USA: Ohio,	14000
ERR10070672	PRJEB55313	SAMEA110625924	University of Liverpool	2021-10-31	United Kingdom,
SRR24049237	PRJNA839090	SAMN34051906	Biobot Analytics	2023-03-19/2023-03-20	USA: Hawaii,	20800
SRR15294407	PRJNA748354	SAMN26199231	University of Missouri	2021-04-26	USA: Missouri, USA: Missouri,	8000
SRR15294536	PRJNA748354	SAMN26199335	University of Missouri	2021-02-28	USA: Missouri, USA: Missouri,	10559
SRR20680171	PRJNA839090	SAMN30004434	Biobot Analytics	2022-07-12	USA: Alaska,	15000
SRR25757698	PRJNA896645	SAMN37146184	US CDC NWSS	2023-08-06	USA: Ohio,	566136
SRR22315864	PRJNA839090	SAMN31760010	Biobot Analytics	2022-10-31/2022-11-01	USA: Rhode Island,	33000
SRR24847414	PRJNA889839	SAMN35648918	Wisconsin State Laboratory of Hygiene	2023-05-23	USA: Wisconsin,	<
ERR10064493	PRJEB55313	SAMEA110635178	University of Liverpool	2022-01-13	United Kingdom,
SRR24054426	PRJNA896645	SAMN34058318	US CDC NWSS	2022-09-11	USA: Ohio,	65000
SRR15129011	PRJNA746354	SAMN20204517	Biobot Analytics	2021-06-15/2021-06-16	USA: Kansas,	42235
ERR10071083	PRJEB55313	SAMEA110629243	University of Liverpool	2021-11-05	United Kingdom,
SRR22242050	PRJNA801677	SAMN31658428	Biobot Analytics	2022-04-27/2022-04-28	USA: Massachusetts,	1075656
ERR10048632	PRJEB55313	SAMEA110625292	University of Liverpool	2021-12-10	United Kingdom,
SRR23905010	PRJNA946141	SAMN33812203	University of Miami	2021-04-06	USA: Florida,	425
ERR9861210	PRJEB44932	SAMEA110148741	Swiss Institute of Bioinformatics, Switzerland	2021-11-27	Switzerland, 47.4007, 8.481, ZH - Z√ºrich - ARA Werdh√∂lzli,
ERR10058806	PRJEB55313	SAMEA110597735	University of Liverpool	2022-01-06	United Kingdom,
SRR26900916	PRJNA889839	SAMN38347947	Wisconsin State Laboratory of Hygiene	2023-10-31	USA: Wisconsin,	<
SRR24148656	PRJNA896645	SAMN34157696	US CDC NWSS	2023-03-27	USA: Ohio,	4800
ERR7565953	PRJEB48206	SAMEA11458835	ERASMUS MC, UNIVERISTY MEDICAL CENTER	2020-10-12	Netherlands, Rotterdam, Pretorialaan,
SRR22710212	PRJNA850375	SAMN32130925	CDPHE-COVID	2022-01-03	USA: Colorado, Larimer, county,	5818
SRR26892724	PRJNA957477	SAMN38335382	verily_ww	2023-10-27	USA: California,	9000
SRR18186920	PRJNA771693	SAMN22937988	TGen North	2021-01-18	USA: Florida,	missing
SRR26773325	PRJNA896605	SAMN38191592	US CDC NWSS	2023-05-02	USA: New York,	24672
SRR19606841	PRJNA729801	SAMN28950148	University of California: Irvine	2021-07-08	USA: California,
ERR10071004	PRJEB55313	SAMEA110606346	University of Liverpool	2021-10-24	United Kingdom,
SRR26772730	PRJNA896605	SAMN38192983	US CDC NWSS	2023-02-28	USA: New York,	4918
SRR25650728	PRJNA957477	SAMN36997420	verily_ww	2023-04-20	USA: California,	70000
ERR10069686	PRJEB55313	SAMEA110597830	University of Liverpool	2021-11-21	United Kingdom,
SRR24355851	PRJNA889839	SAMN34441708	Wisconsin State Laboratory of Hygiene	2023-04-11	USA: Wisconsin,	<
SRR21970126	PRJNA865728	SAMN31353247	National Center for Toxicological Research	2022-03-22	USA: Arkansas,	50000
SRR18390533	PRJNA801677	SAMN26725541	Biobot Analytics	2022-01-24/2022-01-25	USA: Florida,	600000
ERR10055419	PRJEB55313	SAMEA110638589	University of Liverpool	2021-12-11	United Kingdom,
SRR26773312	PRJNA896605	SAMN38191515	US CDC NWSS	2023-05-03	USA: New York,	5339
SRR26777537	PRJNA896605	SAMN38192511	US CDC NWSS	2023-03-21	USA: New York,	24672
SRR23982069	PRJNA839090	SAMN33939602	Biobot Analytics	2023-03-12/2023-03-13	USA: Texas,	900000
SRR25299955	PRJNA957477	SAMN36468886	verily_ww	2023-01-12	USA: California,	1480000
ERR12653277	PRJEB44932	SAMEA115182105	swiss pathogen surveillance platform (spsp)	2023-08-07	Switzerland, SZ,
SRR19579789	PRJNA801677	SAMN28921047	Biobot Analytics	2022-02-22/2022-02-23	USA: Kansas,	400000
SRR22237024	PRJNA801677	SAMN31659921	Biobot Analytics	2022-07-04/2022-07-05	USA: Indiana,	149941
SRR15240634	PRJNA748354	SAMN26199230	University of Missouri	2021-05-17	USA: Missouri, USA: Missouri,	22818
SRR24105871	PRJNA889839	SAMN34114864	Wisconsin State Laboratory of Hygiene	2023-03-30	USA: Wisconsin,	<
ERR7566184	PRJEB48206	SAMEA11459067	ERASMUS MC, UNIVERISTY MEDICAL CENTER	2021-04-07	Netherlands, Rotterdam, Total Dokhaven,
SRR17568729	PRJNA796340	SAMN24849685	Houston_WBE_SARS-CoV-2	2021-03-15T00:00:00Z	USA: Texas, Houston,	3825
SRR22710144	PRJNA850375	SAMN32130837	CDPHE-COVID	2021-11-30	USA: Colorado, Pueblo, county,	96515
ERR10061467	PRJEB55313	SAMEA110618478	University of Liverpool	2022-01-27	United Kingdom,
SRR23905602	PRJNA748354	SAMN33812693	University of Missouri	2023-02-21	USA: Missouri, USA: Missouri,	1960
SRR26799356	PRJNA938474	SAMN38220674	Oregon State University	2022-09-01	USA: Oregon,	26273
SRR24674281	PRJNA748354	SAMN35218047	University of Missouri	2023-04-11	USA: Missouri, USA: Missouri,	306647
SRR25343244	PRJNA839090	SAMN36618002	Biobot Analytics	2023-07-09/2023-07-10	USA: Connecticut,	22000
ERR10062315	PRJEB55313	SAMEA110635709	University of Liverpool	2021-12-29	United Kingdom,
SRR22236904	PRJNA801677	SAMN31659525	Biobot Analytics	2022-06-05	USA: Massachusetts,	50000
ERR10067881	PRJEB55313	SAMEA110597966	University of Liverpool	2022-02-27	United Kingdom,
SRR17837493	PRJNA767800	SAMN25519334	NC_Thakur_lab_GT	2021-10-25	USA: Mississippi,	34768
SRR23906651	PRJNA850375	SAMN33817059	CDPHE-COVID	2023-01-23	USA: Colorado, Weld, county,	13779
SRR26774528	PRJNA896605	SAMN38187509	US CDC NWSS	2023-09-26	USA: New York,	26270
SRR24323975	PRJNA850375	SAMN34371129	CDPHE-COVID	2023-03-02	USA: Colorado, Denver, county,	709904
SRR26776764	PRJNA896605	SAMN38191325	US CDC NWSS	2023-05-14	USA: New York,	25965
SRR24808085	PRJNA850375	SAMN35572080	CDPHE-COVID	2023-03-09	USA: Colorado, El Paso, county,	10000
SRR26544087	PRJNA748354	SAMN38016038	University of Missouri	2023-10-17	USA: Missouri, USA: Missouri,	12000
SRR22401752	PRJNA839090	SAMN31856126	Biobot Analytics	2022-11-06/2022-11-07	USA: Tennessee,	50000
ERR10060725	PRJEB55313	SAMEA110638840	University of Liverpool	2022-02-17	United Kingdom,
SRR25186035	PRJNA850375	SAMN35821287	CDPHE-COVID	2023-05-11	USA: Colorado, Pitkin, county,	17571
SRR22237085	PRJNA801677	SAMN31659716	Biobot Analytics	2022-06-14/2022-06-15	USA: South Carolina,	8000
SRR24099682	PRJNA812604	SAMN34104517	UPHL_ID	2023-03-02	USA: Utah,	89507
SRR24808093	PRJNA850375	SAMN35572073	CDPHE-COVID	2023-03-09	USA: Colorado, El Paso, county,	9286
ERR12068209	PRJEB65603	SAMEA114401878	statens serum institut	2023-08-22	Denmark, 55.70201, 9.53854,
ERR12650791	PRJEB44932	SAMEA115181721	swiss pathogen surveillance platform (spsp)	2023-09-12	Switzerland, BE,
SRR24297196	PRJNA839090	SAMN34359701	Biobot Analytics	2023-04-11/2023-04-12	USA: California,	15200
SRR16776081	PRJNA748354	SAMN26199370	University of Missouri	2021-08-31	USA: Missouri, USA: Missouri,	10730
ERR10071495	PRJEB55313	SAMEA110625778	University of Liverpool	2021-12-17	United Kingdom,
SRR25240996	PRJNA839090	SAMN36408613	Biobot Analytics	2023-06-27/2023-06-28	USA: Arkansas,	17737
ERR10056829	PRJEB55313	SAMEA110592630	University of Liverpool	2021-11-23	United Kingdom,
SRR25594976	PRJNA938474	SAMN36918754	Oregon State University	2023-07-27	USA: Oregon,	57785
SRR15294462	PRJNA748354	SAMN26199222	University of Missouri	2021-06-28	USA: Missouri, USA: Missouri,	1500
ERR10050298	PRJEB55313	SAMEA110630592	University of Liverpool	2022-01-23	United Kingdom,
SRR23752709	PRJNA839090	SAMN33603427	Biobot Analytics	2023-02-21/2023-02-22	USA: Alaska,	200000
SRR24481590	PRJNA769455	SAMN35009633	SCDHEC_PNGT	2023-03-26	USA: South Carolina,	NA
ERR10052166	PRJEB55313	SAMEA110627963	University of Liverpool	2021-11-14	United Kingdom,
SRR18208282	PRJNA757447	SAMN26368120	FDA	2022-02-15	USA: Mississippi,	36969
SRR25503600	PRJNA839090	SAMN36823431	Biobot Analytics	2023-07-24/2023-07-25	USA: Florida,	220000
SRR25299475	PRJNA957477	SAMN36468642	verily_ww	2022-03-24	USA: California,	250000
SRR24335617	PRJNA896645	SAMN34418737	US CDC NWSS	2023-04-09	USA: Ohio,	45000
SRR24386067	PRJNA839090	SAMN34498545	Biobot Analytics	2023-04-17/2023-04-18	USA: Arkansas,	13000
SRR16641426	PRJNA771693	SAMN22666522	TGen North	2021-01-25	USA: Virginia,	missing
SRR23292110	PRJNA862960	SAMN32980473	Biobot Analytics	2023-01-16/2023-01-17	USA: Pennsylvania,	25000
SRR24571016	PRJNA938474	SAMN35027665	Oregon State University	2019-03-28	USA: Oregon, McMinnville,	34615
SRR22911003	PRJNA847239	SAMN32478788	ASU_WBE	2022-03-28	USA: Arizona, Maricopa, Tempe,	missing
SRR17213698	PRJNA788395	SAMN23970016	McGill University	2021-03-01	Canada:Quebec,Montreal,	5088528
SRR21883227	PRJNA839090	SAMN31260633	Biobot Analytics	2022-09-25/2022-09-26	USA: Indiana,	16000
SRR25653054	PRJNA957477	SAMN36997842	verily_ww	2023-04-17	USA: California,	3500000
ERR10551018	PRJEB57192	SAMEA112140321	university of exeter	2022-03-19	United Kingdom,
SRR26778150	PRJNA896605	SAMN38186950	US CDC NWSS	2023-10-18	USA: New York,	3750
SRR26078343	PRJNA748354	SAMN37419951	University of Missouri	2023-09-05	USA: Missouri, USA: Missouri,	66738
ERR10057292	PRJEB55313	SAMEA110612763	University of Liverpool	2021-11-18	United Kingdom,
SRR23510094	PRJNA850375	SAMN33337920	CDPHE-COVID	2022-09-01	USA: Colorado, Summit, county,	18571
SRR17213786	PRJNA788395	SAMN23969707	McGill University	2021-04-25	Canada:Quebec,Montreal,	1700000
SRR21966349	PRJNA886720	SAMN31364449	CLT	2022-08-12	USA: North Carolina,	178000
SRR26777473	PRJNA896605	SAMN38192127	US CDC NWSS	2023-04-05	USA: New York,	12117
SRR25503629	PRJNA839090	SAMN36823315	Biobot Analytics	2023-07-23/2023-07-24	USA: Connecticut,	22000
ERR12120296	PRJEB66496	SAMEA114497905	statens serum institut	2023-06-13	Denmark, 55.94255, 12.27225,
SRR21075788	PRJNA860755	SAMN29921157	The Aga Khan University	2021-10-11	Pakistan: Karachi,	NA
ERR10068777	PRJEB55313	SAMEA110622972	University of Liverpool	2021-11-21	United Kingdom,
ERR10056241	PRJEB55313	SAMEA110612979	University of Liverpool	2021-11-10	United Kingdom,
ERR10057453	PRJEB55313	SAMEA110613432	University of Liverpool	2021-11-20	United Kingdom,
ERR10070191	PRJEB55313	SAMEA110626024	University of Liverpool	2021-12-05	United Kingdom,
SRR23194804	PRJNA886720	SAMN32877919	CLT	2022-12-09	USA: North Carolina,	108105
SRR25887298	PRJNA980445	SAMN37253838	University of Venda	2021-08-02	South Africa: Nkowankowa,Limpopo,	NA
ERR10067389	PRJEB55313	SAMEA110607276	University of Liverpool	2021-11-14	United Kingdom,
SRR14276260	PRJNA720687	SAMN18676744	Oregon State University	2020-06-24	USA: Oregon,
ERR10059078	PRJEB55313	SAMEA110609652	University of Liverpool	2021-12-01	United Kingdom,
SRR22910109	PRJNA839090	SAMN32474331	Biobot Analytics	2022-12-11/2022-12-12	USA: California,	85000
ERR9812921	PRJEB53325	SAMEA14508264	University of Liverpool	2020-11-04	United Kingdom,
ERR10072146	PRJEB55313	SAMEA110598039	University of Liverpool	2021-10-03	United Kingdom,
SRR16004626	PRJNA765031	SAMN21541215	Laboratoire national de sante	2020-11-29	Luxembourg: BLEESBRUCK,	NA
SRR16038049	PRJNA746354	SAMN21209631	Biobot Analytics	2021-08-10/2021-08-11	USA: Kentucky,	123000
SRR23510168	PRJNA850375	SAMN33338213	CDPHE-COVID	2022-09-19	USA: Colorado, El Paso, county,	303855
SRR19433300	PRJNA812604	SAMN28703951	UPHL_ID	2022-03-08	USA: Utah,	92047
SRR25300237	PRJNA957477	SAMN36468860	verily_ww	2022-12-08	USA: California,	1480000
SRR25657420	PRJNA839090	SAMN37007777	Biobot Analytics	2023-08-07/2023-08-08	USA: Indiana,	3000
SRR23309345	PRJNA839090	SAMN33006813	Biobot Analytics	2022-11-20/2022-11-22	USA: Louisiana,	27000
ERR10066855	PRJEB55313	SAMEA110605503	University of Liverpool	2022-02-19	United Kingdom,
SRR19845379	PRJNA801677	SAMN29332946	Biobot Analytics	2022-03-22/2022-03-23	USA: Minnesota,	200000
ERR12141777	PRJEB67638	SAMEA114518911	Swedish Environmental Epidemiology Center	2023-08-28	Sweden, 56.65946, 16.31231,
SRR23345142	PRJNA931732	SAMN33098927	CSIR-National Chemical Laboratory, Pune	2022-03-04	India: Pune,	NA
SRR25299511	PRJNA957477	SAMN36468718	verily_ww	2022-06-21	USA: California,	250000
SRR16638957	PRJNA771693	SAMN22513654	TGen North	2021-02-01	USA: New Jersey,	missing
ERR10050502	PRJEB55313	SAMEA110628461	University of Liverpool	2022-01-28	United Kingdom,
SRR26778310	PRJNA896605	SAMN38187590	US CDC NWSS	2023-09-21	USA: New York,	2809
SRR14758607	PRJNA735936	SAMN19604763	University of Louisville	2021-03-23	USA: Kentucky,
SRR24834643	PRJNA839090	SAMN35638297	Biobot Analytics	2023-05-21/2023-05-22	USA: Hawaii,	48519
ERR9861675	PRJEB44932	SAMEA110149195	Swiss Institute of Bioinformatics, Switzerland	2021-08-25	Switzerland, 46.8707, 9.5293, GR - Chur - ARA Chur,
SRR22260085	PRJNA801677	SAMN31661159	Biobot Analytics	2022-08-28/2022-08-29	USA: Colorado,	300000
SRR19665319	PRJNA812604	SAMN29111700	UPHL_ID	2022-01-11	USA: Utah,	9896
SRR15529175	PRJNA746354	SAMN20841457	Biobot Analytics	2021-07-26/2021-07-27	USA: Washington,	3500
ERR10066786	PRJEB55313	SAMEA110622534	University of Liverpool	2021-12-05	United Kingdom,
SRR26773340	PRJNA896605	SAMN38191607	US CDC NWSS	2023-05-01	USA: New York,	524955
SRR26030462	PRJNA839090	SAMN37350673	Biobot Analytics	2023-08-27/2023-08-28	USA: New York,	192050
SRR21356723	PRJNA839090	SAMN30602952	Biobot Analytics	2022-08-14/2022-08-15	USA: Massachusetts,	180000
ERR9812683	PRJEB53325	SAMEA14508210	University of Liverpool	2020-11-22	United Kingdom,
SRR26779094	PRJNA896605	SAMN38193849	US CDC NWSS	2023-01-17	USA: New York,	26599
SRR17214161	PRJNA788395	SAMN23969911	McGill University	2021-02-24	Canada:Quebec,Montreal,	10006581
ERR8610926	PRJEB48985	SAMEA13010720	CEMM RESEARCH CENTER FOR MOLECULAR MEDICINE OF THE AUSTRIAN ACADEMY OF SCIENCES	2021-12-19	Austria, 47.859744236, 13.0025239710001,
ERR10056935	PRJEB55313	SAMEA110610611	University of Liverpool	2021-11-02	United Kingdom,
SRR21194643	PRJNA839090	SAMN30486341	Biobot Analytics	2022-08-10	USA: Arkansas,	1100
SRR15709858	PRJNA746354	SAMN20841558	Biobot Analytics	2021-07-28/2021-07-29	USA: Colorado,	110761
SRR25651449	PRJNA957477	SAMN36998377	verily_ww	2023-04-20	USA: California,	1480000
ERR9861636	PRJEB44932	SAMEA110149156	Swiss Institute of Bioinformatics, Switzerland	2021-09-02	Switzerland, 47.4007, 8.481, ZH - Z√ºrich - ARA Werdh√∂lzli,
ERR12120312	PRJEB66496	SAMEA114497921	statens serum institut	2023-06-13	Denmark, 56.17562, 9.58483,
SRR26773194	PRJNA896605	SAMN38191068	US CDC NWSS	2023-05-23	USA: New York,	4918
SRR23364621	PRJNA839090	SAMN33192037	Biobot Analytics	2023-01-23/2023-01-24	USA: Colorado,	7300
SRR24808304	PRJNA850375	SAMN35572292	CDPHE-COVID	2023-04-11	USA: Colorado, Chaffee, county,	19286
ERR10066838	PRJEB55313	SAMEA110600171	University of Liverpool	2021-10-15	United Kingdom,
ERR10054754	PRJEB55313	SAMEA110637769	University of Liverpool	2021-10-13	United Kingdom,
SRR26054367	PRJNA839090	SAMN37385350	Biobot Analytics	2023-09-04/2023-09-05	USA: Nevada,	650000
SRR23855851	PRJNA839090	SAMN33750020	Biobot Analytics	2023-03-01/2023-03-02	USA: Washington,	753
ERR9809077	PRJEB53222	SAMEA14497573	University of Liverpool
SRR25429854	PRJNA812604	SAMN36715947	UPHL_ID	2023-06-22	USA: Utah,	94005
ERR10051548	PRJEB55313	SAMEA110630295	University of Liverpool	2022-01-28	United Kingdom,
ERR10060701	PRJEB55313	SAMEA110621434	University of Liverpool	2022-01-26	United Kingdom,
SRR22554174	PRJNA839090	SAMN32076044	Biobot Analytics	2022-11-20/2022-11-21	USA: Washington,	288000
ERR10058918	PRJEB55313	SAMEA110632651	University of Liverpool	2021-11-15	United Kingdom,
SRR21883265	PRJNA839090	SAMN31260791	Biobot Analytics	2022-09-25/2022-09-26	USA: New York,	588772
ERR10069954	PRJEB55313	SAMEA110625686	University of Liverpool	2021-10-03	United Kingdom,
ERR7427280	PRJEB48985	SAMEA10802962	CEMM RESEARCH CENTER FOR MOLECULAR MEDICINE OF THE AUSTRIAN ACADEMY OF SCIENCES	2021-05-25	Austria, 46.6103218, 13.49113691,
SRR26806517	PRJNA850375	SAMN38201902	CDPHE-COVID	2023-09-18	USA: Colorado, Alamosa, county,	18364
SRR21907401	PRJNA889839	SAMN31271596	Wisconsin State Laboratory of Hygiene	2022-08-20	USA: Wisconsin,	<
SRR22910983	PRJNA847239	SAMN32478310	ASU_WBE	2022-06-20	USA: Washington, Walla Walla, Walla Walla,	missing
SRR15706834	PRJNA746354	SAMN21209492	Biobot Analytics	2021-08-11/2021-08-12	USA: New Hampshire,	11260
SRR23753056	PRJNA839090	SAMN33685314	Biobot Analytics	2023-02-26/2023-02-27	USA: New York,	244918
SRR15709941	PRJNA746354	SAMN20749368	Biobot Analytics	2021-07-20/2021-07-21	USA: Kentucky,	26400
SRR25478819	PRJNA839090	SAMN36786625	Biobot Analytics	2023-03-13/2023-03-14	USA: South Carolina,	12000
SRR21613662	PRJNA881396	SAMN30903047	University of California Berkeley	2021-10-07	USA: California,	53119
SRR25300256	PRJNA957477	SAMN36468853	verily_ww	2022-11-28	USA: California,	250000
SRR26778702	PRJNA896605	SAMN38188529	US CDC NWSS	2023-08-15	USA: New York,	740
SRR22315911	PRJNA839090	SAMN31760109	Biobot Analytics	2022-11-02/2022-11-03	USA: Louisiana,	389000
ERR8778044	PRJEB48985	SAMEA13166471	CEMM RESEARCH CENTER FOR MOLECULAR MEDICINE OF THE AUSTRIAN ACADEMY OF SCIENCES	2022-02-09	Austria, 48.042034388, 16.333173238,
SRR26217714	PRJNA874025	SAMN37605572	DCLS-NGS	2023-09-05	USA: Virginia,	14000
SRR26778638	PRJNA896605	SAMN38188241	US CDC NWSS	2023-08-28	USA: New York,	80922
SRR25557281	PRJNA850375	SAMN36772948	CDPHE-COVID	2023-07-13	USA: Colorado, Larimer, county,	5818
SRR24808470	PRJNA850375	SAMN35572421	CDPHE-COVID	2023-03-16	USA: Colorado, Larimer, county,	5818
SRR23458593	PRJNA839090	SAMN33291904	Biobot Analytics	2023-01-30/2023-01-31	USA: New Mexico,	13000
ERR9812655	PRJEB53325	SAMEA14509241	University of Liverpool	2021-05-17	United Kingdom,
ERR10058228	PRJEB55313	SAMEA110617865	University of Liverpool	2021-11-04	United Kingdom,
SRR18543580	PRJNA819090	SAMN27107887	The Scripps Research Institute	2021-04-17 00:00:00+00:00	USA: California, UCSD Campus,	NA
SRR23345313	PRJNA931732	SAMN33099006	CSIR-National Chemical Laboratory, Pune	2022-03-16	India: Pune,	NA
ERR10069126	PRJEB55313	SAMEA110602418	University of Liverpool	2022-01-07	United Kingdom,
SRR26772998	PRJNA896605	SAMN38194019	US CDC NWSS	2023-01-09	USA: New York,	24041
ERR8610304	PRJEB48985	SAMEA13010096	CEMM RESEARCH CENTER FOR MOLECULAR MEDICINE OF THE AUSTRIAN ACADEMY OF SCIENCES	2021-10-03	Austria, 46.606083418, 14.333694339,
ERR10056030	PRJEB55313	SAMEA110612977	University of Liverpool	2021-11-03	United Kingdom,
SRR24134067	PRJNA886720	SAMN34144521	CLT	2023-03-03	USA: North Carolina,	82158
SRR22394053	PRJNA774274	SAMN27386973	NJDA	2022-03-23	USA: New Jersey,	13500
SRR23635849	PRJNA839090	SAMN33463416	Biobot Analytics	2023-02-12/2023-02-13	USA: New York,	283428
ERR10070727	PRJEB55313	SAMEA110603714	University of Liverpool	2022-02-13	United Kingdom,
ERR10069066	PRJEB55313	SAMEA110607497	University of Liverpool	2021-10-22	United Kingdom,
ERR10060883	PRJEB55313	SAMEA110621099	University of Liverpool	2022-03-05	United Kingdom,
SRR23863640	PRJNA839090	SAMN33758725	Biobot Analytics	2023-03-06/2023-03-07	USA: Maryland,	78000
ERR10062684	PRJEB55313	SAMEA110593234	University of Liverpool	2022-01-19	United Kingdom,
ERR10068850	PRJEB55313	SAMEA110625874	University of Liverpool	2021-12-03	United Kingdom,
SRR23934673	PRJNA889839	SAMN33847133	Wisconsin State Laboratory of Hygiene	2023-02-20	USA: Wisconsin,	<
ERR10062604	PRJEB55313	SAMEA110593008	University of Liverpool	2022-02-08	United Kingdom,
ERR10061795	PRJEB55313	SAMEA110613316	University of Liverpool	2022-01-27	United Kingdom,
ERR7426276	PRJEB48985	SAMEA10801847	CEMM RESEARCH CENTER FOR MOLECULAR MEDICINE OF THE AUSTRIAN ACADEMY OF SCIENCES	2020-12-28	Austria, 47.4632167, 12.82664353,
SRR25837958	PRJNA850375	SAMN37214370	CDPHE-COVID	2023-06-20	USA: Colorado, Delta, county,	6857
SRR25657413	PRJNA839090	SAMN37007783	Biobot Analytics	2023-08-07/2023-08-08	USA: Tennessee,	3710
SRR23102973	PRJNA839090	SAMN32771468	Biobot Analytics	2023-01-04/2023-01-05	USA: Tennessee,	60500
ERR10052789	PRJEB55313	SAMEA110617892	University of Liverpool	2021-10-07	United Kingdom,
ERR10049274	PRJEB55313	SAMEA110625660	University of Liverpool	2022-02-27	United Kingdom,
SRR25926338	PRJNA839090	SAMN37298711	Biobot Analytics	2023-08-28	USA: Texas,	143000
SRR23275783	PRJNA889839	SAMN32963399	Wisconsin State Laboratory of Hygiene	2023-01-08	USA: Wisconsin,	>
SRR25826487	PRJNA839090	SAMN37212869	Biobot Analytics	2023-08-20/2023-08-21	USA: Wyoming,	12000
SRR21554462	PRJNA839090	SAMN30837855	Biobot Analytics	2022-08-28/2022-08-29	USA: Texas,	900000
SRR19179139	PRJNA765346	SAMN28209115	WA_GT	2022-02-25	USA: Washington,	73000
ERR8777942	PRJEB48985	SAMEA13166369	CEMM RESEARCH CENTER FOR MOLECULAR MEDICINE OF THE AUSTRIAN ACADEMY OF SCIENCES	2022-01-29	Austria, 47.5045260470001, 9.70669547200004,
SRR19663112	PRJNA812604	SAMN29094488	UPHL_ID	2022-01-20	USA: Utah,	64533
SRR25503712	PRJNA839090	SAMN36823396	Biobot Analytics	2023-07-24/2023-07-25	USA: Maryland,	90000
SRR25108993	PRJNA896645	SAMN36190781	US CDC NWSS	2023-06-11	USA: Ohio,	524154
SRR25300759	PRJNA957477	SAMN36468901	verily_ww	2021-12-17	USA: California,	1500000
ERR10054062	PRJEB55313	SAMEA110617841	University of Liverpool	2021-10-07	United Kingdom,
SRR22910687	PRJNA839090	SAMN32474838	Biobot Analytics	2022-12-05/2022-12-06	USA: California,	10080
SRR24981532	PRJNA938474	SAMN35811395	Oregon State University	2023-05-24	USA: Oregon,	26273
SRR15240540	PRJNA748354	SAMN26199216	University of Missouri	2021-06-14	USA: Missouri, USA: Missouri,	3979
SRR21817467	PRJNA847239	SAMN31167887	ASU_WBE	2021-07-21	USA: New Jersey, Hudson, Hoboken,	missing
SRR24594792	PRJNA839090	SAMN35118970	Biobot Analytics	2023-05-01/2023-05-02	USA: Arkansas,	13000
ERR10070905	PRJEB55313	SAMEA110604294	University of Liverpool	2021-11-28	United Kingdom,
SRR25969933	PRJNA812604	SAMN37328659	UPHL_ID	2023-08-10	USA: Utah,	5806
SRR23345264	PRJNA931732	SAMN33098989	CSIR-National Chemical Laboratory, Pune	2022-02-24	India: Pune,	NA
SRR26288087	PRJNA938474	SAMN37610570	Oregon State University	2023-09-13	USA: Oregon,	26298
SRR26778507	PRJNA896605	SAMN38187746	US CDC NWSS	2023-09-14	USA: New York,	43074
ERR10057270	PRJEB55313	SAMEA110592838	University of Liverpool	2021-11-25	United Kingdom,
SRR21356833	PRJNA839090	SAMN30603031	Biobot Analytics	2022-08-15/2022-08-16	USA: California,	47400
ERR10064064	PRJEB55313	SAMEA110632690	University of Liverpool	2022-02-02	United Kingdom,
SRR26776010	PRJNA896605	SAMN38191340	US CDC NWSS	2023-05-11	USA: New York,	3656
SRR25826468	PRJNA839090	SAMN37212886	Biobot Analytics	2023-08-19/2023-08-20	USA: California,	160000
ERR8610659	PRJEB48985	SAMEA13010451	CEMM RESEARCH CENTER FOR MOLECULAR MEDICINE OF THE AUSTRIAN ACADEMY OF SCIENCES	2021-11-21	Austria, 48.1822223080001, 14.137499888,
SRR22793340	PRJNA812604	SAMN32287427	UPHL_ID	2022-09-13	USA: Utah,	53313
SRR24808209	PRJNA850375	SAMN35571999	CDPHE-COVID	2023-03-20	USA: Colorado, Garfield, county,	16714
SRR25833260	PRJNA896645	SAMN37213847	US CDC NWSS	2023-08-20	USA: Ohio,	125247
SRR26665066	PRJNA812604	SAMN38089963	UPHL_ID	2023-10-24	USA: Utah,	89507
SRR17454213	PRJNA748354	SAMN26199268	University of Missouri	2021-11-02	USA: Missouri, USA: Missouri,	12000
SRR23343329	PRJNA931732	SAMN33097152	CSIR-National Chemical Laboratory, Pune	2021-12-27	India: Pune,	NA
ERR10056389	PRJEB55313	SAMEA110634308	University of Liverpool	2021-10-13	United Kingdom,
SRR16037880	PRJNA746354	SAMN21418208	Biobot Analytics	2021-08-17/2021-08-18	USA: Texas,	117000
ERR9812955	PRJEB53325	SAMEA14509369	University of Liverpool	2021-06-11	United Kingdom,
SRR25629632	PRJNA839090	SAMN36978365	Biobot Analytics	missing	USA: Texas,	NA
SRR20681735	PRJNA735936	SAMN30006294	University of Louisville	2022-06-27	USA: Kentucky,	295910
SRR26776696	PRJNA896605	SAMN38190908	US CDC NWSS	2023-05-23	USA: New York,	24147
SRR26099340	PRJNA839090	SAMN37442114	Biobot Analytics	2023-09-04/2023-09-05	USA: Hawaii,	700000
SRR23934900	PRJNA867408	SAMN33848395	Wisconsin State Laboratory of Hygiene	2023-02-02	USA: Wisconsin,	<
SRR23293882	PRJNA850375	SAMN32980402	CDPHE-COVID	2022-06-06	USA: Colorado, Pitkin, county,	5500
SRR25493386	PRJNA812604	SAMN36808135	UPHL_ID	2023-07-18	USA: Utah,	12510
SRR25299862	PRJNA957477	SAMN36468627	verily_ww	2022-03-04	USA: California,	1480000
SRR26668691	PRJNA1025240	SAMN37717085	University of Missouri	2023-09-07	USA: Michigan, USA: Michigan,	Variable
SRR23098842	PRJNA847239	SAMN32768912	ASU_WBE	2022-07-18	USA: Washington, King, Des Moines,	missing
ERR10069725	PRJEB55313	SAMEA110628758	University of Liverpool	2021-10-22	United Kingdom,
SRR26796901	PRJNA938474	SAMN38218158	Oregon State University	2022-12-14	USA: Oregon,	13739
SRR25602157	PRJNA839090	SAMN34271687	Biobot Analytics	2023-04-10	USA: New Mexico,	650000
SRR24190495	PRJNA842493	SAMN34223338	Disease Prevention and Control	2023-02-13	USA: Texas, Houston,	3623
SRR24696445	PRJNA839090	SAMN35327134	Biobot Analytics	2023-05-09/2023-05-10	USA: Washington,	288000
SRR24481732	PRJNA839090	SAMN35008546	Biobot Analytics	2023-04-04/2023-04-05	USA: Washington,	896000
SRR25343202	PRJNA839090	SAMN36618015	Biobot Analytics	2023-07-09/2023-07-10	USA: Indiana,	130000
SRR23716802	PRJNA839090	SAMN32474556	Biobot Analytics	2022-12-12/2022-12-13	USA: North Carolina,	22940
SRR22324228	PRJNA748354	SAMN31772105	University of Missouri	2022-10-11	USA: Missouri, USA: Missouri,	450
SRR24795271	PRJNA762029	SAMN35557787	FDA	2022-03-30	USA: Massachusetts,	94000
SRR18270815	PRJNA765612	SAMN26523637	University of Nevada Reno	2022-02-11	USA: Nevada,	22000
SRR22324024	PRJNA748354	SAMN31772105	University of Missouri	2022-10-11	USA: Missouri, USA: Missouri,	Not Collected
ERR8610307	PRJEB48985	SAMEA13010099	CEMM RESEARCH CENTER FOR MOLECULAR MEDICINE OF THE AUSTRIAN ACADEMY OF SCIENCES	2021-10-03	Austria, 46.7368334190001, 14.846027673,
SRR20680013	PRJNA839090	SAMN30004360	Biobot Analytics	2022-07-10/2022-07-11	USA: Maine,	3000
SRR24674203	PRJNA748354	SAMN35218059	University of Missouri	2023-04-19	USA: Missouri, USA: Missouri,	2200
SRR26777171	PRJNA896605	SAMN38193601	US CDC NWSS	2023-01-26	USA: New York,	24147
SRR27667407	PRJNA1067101	SAMN39514729	Symbiosis School of Biological Scineces, Symbiosis International (Deemed University)	2022-02-16	India: Vitthalwadi hingne, Sinhagad road, Pune, Maharashtra,	NA
ERR10553934	PRJEB57192	SAMEA112140934	university of exeter	2022-03-10	United Kingdom,
ERR10061496	PRJEB55313	SAMEA110618177	University of Liverpool	2022-01-29	United Kingdom,
SRR23043689	PRJNA850375	SAMN32669217	CDPHE-COVID	2022-04-21	USA: Colorado, Broomfield, county,	53356
SRR21037164	PRJNA748354	SAMN30303102	University of Missouri	2022-06-28	USA: Missouri, USA: Missouri,	66738
SRR25757731	PRJNA896645	SAMN37146197	US CDC NWSS	2023-08-14	USA: Ohio,	226729
ERR10051295	PRJEB55313	SAMEA110627811	University of Liverpool	2021-12-03	United Kingdom,
SRR24010405	PRJNA839090	SAMN33975409	Biobot Analytics	2023-01-30/2023-01-31	USA: North Carolina,	22940
SRR25299793	PRJNA957477	SAMN36468689	verily_ww	2022-05-17	USA: California,	1480000
SRR22304320	PRJNA812604	SAMN31746073	UPHL_ID	2022-09-01	USA: Utah,	6790
SRR22401490	PRJNA839090	SAMN31856437	Biobot Analytics	2022-10-25/2022-10-26	USA: Washington,	81140
ERR10054603	PRJEB55313	SAMEA110618139	University of Liverpool	2021-10-20	United Kingdom,
SRR23489158	PRJNA812604	SAMN33315730	UPHL_ID	2023-02-07	USA: Utah,	92047
ERR12650308	PRJEB44932	SAMEA115181981	swiss pathogen surveillance platform (spsp)	2023-08-19	Switzerland, TI,
SRR23064314	PRJNA916913	SAMN32288001	University of Nevada, Reno	2022-06	USA: Nevada, Reno,	6000
SRR25948712	PRJNA850375	SAMN37317637	CDPHE-COVID	2023-08-17	USA: Colorado, Garfield, county,	16714
SRR22324014	PRJNA748354	SAMN31772116	University of Missouri	2022-10-24	USA: Missouri, USA: Missouri,	Not Collected
SRR24899573	PRJNA839090	SAMN35715920	Biobot Analytics	2023-05-31	USA: Nebraska,	4800
ERR9861989	PRJEB44932	SAMEA110149509	Swiss Institute of Bioinformatics, Switzerland	2021-07-01	Switzerland, 47.4902, 9.5673, SG - Altenrhein - ARA Altenrhein,
SRR18862837	PRJNA765346	SAMN27733425	WA_GT	2022-04-11	USA: Washington,	59609
SRR26319949	PRJNA1025240	SAMN37717072	University of Missouri	2023-09-12	USA: Michigan, USA: Michigan,	Variable
SRR22911400	PRJNA847239	SAMN32478915	ASU_WBE	2022-04-11	USA: Washington, King, Des Moines,	missing
SRR26777920	PRJNA896605	SAMN38188055	US CDC NWSS	2023-09-04	USA: New York,	4705
ERR10070258	PRJEB55313	SAMEA110601536	University of Liverpool	2021-10-10	United Kingdom,
SRR26799069	PRJNA938474	SAMN38220375	Oregon State University	2022-10-18	USA: Oregon,	34615
SRR26353641	PRJNA850375	SAMN37771376	CDPHE-COVID	2023-09-14	USA: Colorado, Alamosa, county,	18364
SRR18543757	PRJNA801677	SAMN27108425	Biobot Analytics	2022-02-08/2022-02-09	USA: Kansas,	40000
SRR18686211	PRJNA801677	SAMN27479014	Biobot Analytics	2022-02-15/2022-02-16	USA: Kansas,	50000
SRR24455700	PRJNA850375	SAMN34719546	CDPHE-COVID	2023-01-09	USA: Colorado, Summit, county,	7857
SRR24054532	PRJNA896645	SAMN34057864	US CDC NWSS	2022-09-19	USA: Ohio,	29000
SRR22401138	PRJNA839090	SAMN31856513	Biobot Analytics	2022-10-26/2022-10-27	USA: Montana,	3000
SRR24886217	PRJNA812604	SAMN35687471	UPHL_ID	2023-06-01	USA: Utah,	102624
ERR8610727	PRJEB48985	SAMEA13010519	CEMM RESEARCH CENTER FOR MOLECULAR MEDICINE OF THE AUSTRIAN ACADEMY OF SCIENCES	2021-11-29	Austria, 46.764610647, 15.568785867,
SRR24469444	PRJNA812604	SAMN35002396	UPHL_ID	2023-04-06	USA: Utah,	92047
SRR14276246	PRJNA720687	SAMN18676712	Oregon State University	2020-06-19	USA: Oregon,
ERR10055996	PRJEB55313	SAMEA110613533	University of Liverpool	2021-11-30	United Kingdom,
SRR18252007	PRJNA771693	SAMN26441239	TGen North	2020-12-21	USA: Texas,	missing
SRR17815519	PRJNA801677	SAMN25374384	Biobot Analytics	2021-10-25/2021-10-26	USA: Massachusetts,	1000000
ERR10049048	PRJEB55313	SAMEA110627446	University of Liverpool	2021-11-12	United Kingdom,
ERR10057564	PRJEB55313	SAMEA110615451	University of Liverpool	2021-10-19	United Kingdom,
ERR10050317	PRJEB55313	SAMEA110623682	University of Liverpool	2021-12-15	United Kingdom,
SRR24509616	PRJNA839090	SAMN35043458	Biobot Analytics	2023-04-30/2023-05-01	USA: California,	50000
SRR24057701	PRJNA896645	SAMN34061102	US CDC NWSS	2022-12-18	USA: Ohio,	195577
ERR10063606	PRJEB55313	SAMEA110618216	University of Liverpool	2022-02-01	United Kingdom,
ERR10063967	PRJEB55313	SAMEA110597147	University of Liverpool	2022-02-19	United Kingdom,
SRR25300387	PRJNA957477	SAMN36468948	verily_ww	2022-04-22	USA: California,	1500000
ERR10061832	PRJEB55313	SAMEA110613251	University of Liverpool	2022-01-12	United Kingdom,
ERR10551389	PRJEB57192	SAMEA112140682	university of exeter	2022-03-26	United Kingdom,
SRR15291329	PRJNA746354	SAMN20445293	Biobot Analytics	2021-07-04/2021-07-05	USA: Washington,	789000
SRR24162545	PRJNA812604	SAMN34174398	UPHL_ID	2023-04-04	USA: Utah,	12510
SRR23931202	PRJNA886720	SAMN33845109	CLT	2023-02-03	USA: North Carolina,	82158
SRR25657440	PRJNA839090	SAMN37007759	Biobot Analytics	2023-08-06/2023-08-07	USA: New York,	684569
ERR8610857	PRJEB48985	SAMEA13010649	CEMM RESEARCH CENTER FOR MOLECULAR MEDICINE OF THE AUSTRIAN ACADEMY OF SCIENCES	2021-12-12	Austria, 48.323022908, 14.0470565530001,
ERR10551213	PRJEB57192	SAMEA112140510	university of exeter	2022-03-24	United Kingdom,
SRR26777380	PRJNA896605	SAMN38191408	US CDC NWSS	2023-05-09	USA: New York,	78444
SRR23214562	PRJNA839090	SAMN32899247	Biobot Analytics	2023-01-09/2023-01-10	USA: New Jersey,	1300000
SRR26353745	PRJNA850375	SAMN37771216	CDPHE-COVID	2023-08-31	USA: Colorado, Boulder, county,	89383
SRR25161943	PRJNA907019	SAMN36332337	WA_GT	2023-06-23	USA: Washington,	24180
SRR16641321	PRJNA771693	SAMN22666656	TGen North	2021-02-01	USA: California,	missing
SRR22973433	PRJNA839090	SAMN32575708	Biobot Analytics	2022-12-18/2022-12-19	USA: New Hampshire,	25000
SRR23044127	PRJNA850375	SAMN32669299	CDPHE-COVID	2022-04-19	USA: Colorado, Weld, county,	20000
SRR15882489	PRJNA746354	SAMN21418193	Biobot Analytics	2021-08-16/2021-08-17	USA: Michigan,	130000
SRR24594905	PRJNA839090	SAMN35118944	Biobot Analytics	2023-05-01/2023-05-02	USA: Oklahoma,	51000
ERR11281093	PRJEB60156	SAMEA113373816	Swedish University of Agricultural Sciences	2022-11-21	Sweden, 63.193153, 14.633502, √ñstersund,
ERR9851753	PRJEB53227	SAMEA110138376	national institute of biology	2021-10-14	Slovenia, 46, 15,
SRR24093747	PRJNA896645	SAMN34099039	US CDC NWSS	2022-01-09	USA: Ohio,	45000
ERR10063501	PRJEB55313	SAMEA110617456	University of Liverpool	2022-03-12	United Kingdom,
SRR26778503	PRJNA896605	SAMN38187742	US CDC NWSS	2023-09-14	USA: New York,	8288
SRR21374563	PRJNA875025	SAMN30613520	University of Colorado, Boulder	2020-09-08	USA:Colorado,Boulder,
ERR10058024	PRJEB55313	SAMEA110616969	University of Liverpool	2021-10-28	United Kingdom,
SRR23387150	PRJNA896161	SAMN33229400	HARRISLAB	2022-10-24	USA: North Carolina,	550000
SRR24297361	PRJNA839090	SAMN34359625	Biobot Analytics	2023-04-10/2023-04-11	USA: Arkansas,	25000
SRR20740590	PRJNA812604	SAMN30088206	UPHL_ID	2022-05-31	USA: Utah,	102624
SRR23989770	PRJNA896645	SAMN33948920	US CDC NWSS	2022-02-27	USA: Ohio,	27000
SRR24433255	PRJNA839090	SAMN34586343	Biobot Analytics	2023-04-25	USA: Puerto Rico,	328816
SRR18464136	PRJNA801677	SAMN26927561	Biobot Analytics	2022-02-02	USA: Massachusetts,	50000
SRR26078097	PRJNA748354	SAMN37419951	University of Missouri	2023-09-05	USA: Missouri, USA: Missouri,	149112
ERR10059206	PRJEB55313	SAMEA110610173	University of Liverpool	2021-11-11	United Kingdom,
SRR26773589	PRJNA896605	SAMN38192577	US CDC NWSS	2023-03-15	USA: New York,	26651
SRR21010613	PRJNA839090	SAMN30246752	Biobot Analytics	2022-07-24/2022-07-25	USA: Indiana,	72200
SRR23863673	PRJNA839090	SAMN33758527	Biobot Analytics	2023-03-05/2023-03-06	USA: Indiana,	130000
ERR9813074	PRJEB53325	SAMEA14508760	University of Liverpool	2021-01-20	United Kingdom,
SRR21817424	PRJNA847239	SAMN31167919	ASU_WBE	2021-07-19	USA: Oregon, Polk, Rickreall,	missing
SRR26458380	PRJNA889839	SAMN37915717	Wisconsin State Laboratory of Hygiene	2023-09-23	USA: Wisconsin,	<
SRR18429449	PRJNA757447	SAMN26946875	FDA	2022-01-31	USA: Maryland,	29758
SRR18128523	PRJNA748354	SAMN26209960	University of Missouri	2022-01-18	USA: Missouri, USA: Missouri,	12000
ERR8777916	PRJEB48985	SAMEA13166343	CEMM RESEARCH CENTER FOR MOLECULAR MEDICINE OF THE AUSTRIAN ACADEMY OF SCIENCES	2022-01-30	Austria, 47.9048927900001, 16.2624438390001,
SRR22321979	PRJNA886720	SAMN31774445	CLT	2022-09-16	USA: North Carolina,	108105
SRR22909978	PRJNA839090	SAMN32474411	Biobot Analytics	2022-12-12	USA: Puerto Rico,	328816
SRR19676562	PRJNA812604	SAMN29146491	UPHL_ID	2021-12-28	USA: Utah,	23946
SRR17888092	PRJNA771693	SAMN25656167	TGen North	2019-12-03	USA: Arizona,	missing
SRR19701888	PRJNA812604	SAMN29152773	UPHL_ID	2021-12-02	USA: Utah,	23946
SRR22578473	PRJNA886720	SAMN32116299	CLT	2022-10-21	USA: North Carolina,	58361
SRR20011797	PRJNA839090	SAMN29548097	Biobot Analytics	2022-06-12/2022-06-13	USA: North Carolina,	15000
SRR23345141	PRJNA931732	SAMN33098928	CSIR-National Chemical Laboratory, Pune	2022-03-07	India: Pune,	NA
SRR22315895	PRJNA839090	SAMN31759982	Biobot Analytics	2022-10-31/2022-11-01	USA: Mississippi,	27662
SRR14758708	PRJNA735936	SAMN19604895	University of Louisville	2021-05-17	USA: Kentucky,
ERR10070528	PRJEB55313	SAMEA110625936	University of Liverpool	2021-11-28	United Kingdom,
SRR26099344	PRJNA839090	SAMN37442249	Biobot Analytics	2023-09-03/2023-09-04	USA: Arkansas,	93949
SRR25886297	PRJNA938474	SAMN37214570	Oregon State University	2023-08-15	USA: Oregon,	16555
SRR24727054	PRJNA862960	SAMN35347805	Biobot Analytics	2023-05-14/2023-05-15	USA: Pennsylvania,	19000
SRR25299623	PRJNA957477	SAMN36468580	verily_ww	2022-01-10	USA: California,	1480000
SRR24594764	PRJNA839090	SAMN35119072	Biobot Analytics	2023-04-24/2023-04-25	USA: Vermont,	15000
ERR10064906	PRJEB55313	SAMEA110611104	University of Liverpool	2022-01-13	United Kingdom,
SRR26778835	PRJNA896605	SAMN38189073	US CDC NWSS	2023-07-25	USA: New York,	14199
SRR22669180	PRJNA886720	SAMN32135746	CLT	2022-11-08	USA: North Carolina,	550000
ERR10055818	PRJEB55313	SAMEA110635666	University of Liverpool	2021-10-27	United Kingdom,
SRR18128343	PRJNA748354	SAMN26209967	University of Missouri	2022-01-24	USA: Missouri, USA: Missouri,	199
SRR19573170	PRJNA765612	SAMN28901613	University of Nevada Reno	2022-05-17	USA: Nevada,	300000
SRR18686116	PRJNA801677	SAMN27478919	Biobot Analytics	2022-02-16/2022-02-17	USA: Massachusetts,	40000
SRR26775760	PRJNA896605	SAMN38190018	US CDC NWSS	2023-06-20	USA: New York,	14199
SRR25650939	PRJNA957477	SAMN36997594	verily_ww	2023-06-26	USA: California,	230000
ERR9862058	PRJEB44932	SAMEA110149578	Swiss Institute of Bioinformatics, Switzerland	2021-06-20	Switzerland, 47.4007, 8.481, ZH - Z√ºrich - ARA Werdh√∂lzli,
SRR22793330	PRJNA812604	SAMN32287436	UPHL_ID	2022-09-15	USA: Utah,	89507
SRR23386449	PRJNA842493	SAMN33185976	Disease Prevention and Control	2022-12-28	USA: Texas, Houston,	5497
SRR25299451	PRJNA957477	SAMN36468655	verily_ww	2022-04-07	USA: California,	1480000
SRR22306413	PRJNA812604	SAMN31746367	UPHL_ID	2022-10-13	USA: Utah,	24970
SRR25205058	PRJNA862960	SAMN36356485	Biobot Analytics	2023-06-25/2023-06-26	USA: Pennsylvania,	125000
SRR25652868	PRJNA957477	SAMN36998022	verily_ww	2023-06-14	USA: California,	9000
SRR22430853	PRJNA850375	SAMN31891654	CDPHE-COVID	2021-11-18	USA: Colorado, Boulder, county,	89383
ERR10053812	PRJEB55313	SAMEA110594868	University of Liverpool	2022-01-05	United Kingdom,
ERR9812595	PRJEB53325	SAMEA14509066	University of Liverpool	2021-04-14	United Kingdom,
ERR10057059	PRJEB55313	SAMEA110593109	University of Liverpool	2022-01-04	United Kingdom,
SRR22474918	PRJNA839090	SAMN31952005	Biobot Analytics	2022-11-14	USA: Louisiana,	15000
ERR10053723	PRJEB55313	SAMEA110614132	University of Liverpool	2022-01-05	United Kingdom,
SRR26099392	PRJNA839090	SAMN37442107	Biobot Analytics	2023-09-05	USA: Hawaii,	3000
SRR26775171	PRJNA896605	SAMN38192541	US CDC NWSS	2023-03-19	USA: New York,	50727
SRR18230291	PRJNA801677	SAMN26437204	Biobot Analytics	2022-01-10/2022-01-11	USA: Massachusetts,	1000000
SRR26796805	PRJNA938474	SAMN38218120	Oregon State University	2022-12-27	USA: Oregon,	17500
SRR26798907	PRJNA938474	SAMN38220262	Oregon State University	2022-10-31	USA: Oregon,	16555
SRR23882188	PRJNA945486	SAMN33786439	the University of Queensland	2020-08-05	Australia:Queensland,	NA
ERR10055711	PRJEB55313	SAMEA110634780	University of Liverpool	2021-11-18	United Kingdom,
SRR25757796	PRJNA896645	SAMN37146120	US CDC NWSS	2023-08-13	USA: Ohio,	313158
SRR26777314	PRJNA896605	SAMN38191150	US CDC NWSS	2023-05-22	USA: New York,	26270
SRR26775038	PRJNA896605	SAMN38192185	US CDC NWSS	2023-04-04	USA: New York,	142478
SRR17978137	PRJNA801677	SAMN25850067	Biobot Analytics	2021-12-13/2021-12-14	USA: Pennsylvania,	100000
ERR10051631	PRJEB55313	SAMEA110603157	University of Liverpool	2021-10-08	United Kingdom,
ERR10071010	PRJEB55313	SAMEA110623285	University of Liverpool	2021-10-08	United Kingdom,
SRR19603223	PRJNA801677	SAMN28945722	Biobot Analytics	2022-02-28/2022-03-01	USA: Maine,	5000
SRR25300685	PRJNA957477	SAMN36469013	verily_ww	2022-09-23	USA: California,	1500000
SRR24029776	PRJNA896645	SAMN33997257	US CDC NWSS	2022-04-24	USA: Ohio,	83058
ERR12650398	PRJEB44932	SAMEA115181884	swiss pathogen surveillance platform (spsp)	2023-08-27	Switzerland, ZH,
SRR23614791	PRJNA839090	SAMN33438737	Biobot Analytics	2023-02-12/2023-02-13	USA: Indiana,	315000
SRR26668625	PRJNA748354	SAMN38102129	University of Missouri	2023-10-25	USA: Missouri, USA: Missouri,	Not Collected
SRR25300202	PRJNA957477	SAMN36468813	verily_ww	2022-10-13	USA: California,	250000
ERR10070833	PRJEB55313	SAMEA110607066	University of Liverpool	2021-11-21	United Kingdom,
SRR18970807	PRJNA757447	SAMN28105654	FDA	2022-03-22	USA: Maryland,	29758
ERR10054848	PRJEB55313	SAMEA110638960	University of Liverpool	2021-11-25	United Kingdom,
SRR26776800	PRJNA896605	SAMN38191457	US CDC NWSS	2023-05-08	USA: New York,	27849
SRR26639721	PRJNA907019	SAMN38081034	WA_GT	2023-10-27	USA: Washington,	35812
SRR26319985	PRJNA1025240	SAMN37717072	University of Missouri	2023-09-12	USA: Michigan, USA: Michigan,	Variable
SRR25594964	PRJNA938474	SAMN36918759	Oregon State University	2023-07-24	USA: Oregon,	40000
SRR26806447	PRJNA850375	SAMN38201809	CDPHE-COVID	2023-09-06	USA: Colorado, Las Animas, county,	14286
SRR18071848	PRJNA801677	SAMN26083747	Biobot Analytics	2021-12-26/2021-12-27	USA: Massachusetts,	40000
SRR17454204	PRJNA748354	SAMN26199257	University of Missouri	2021-09-07	USA: Missouri, USA: Missouri,	270
SRR26772709	PRJNA896605	SAMN38192898	US CDC NWSS	2023-03-02	USA: New York,	3349
SRR27675098	PRJNA938474	SAMN39525976	Oregon State University	2022-06-28	USA: Oregon,	1100
ERR10052032	PRJEB55313	SAMEA110600900	University of Liverpool	2022-02-25	United Kingdom,
SRR18543523	PRJNA819090	SAMN27107823	The Scripps Research Institute	2020-12-12 00:00:00+00:00	USA: California, UCSD Campus,	NA
ERR10072130	PRJEB55313	SAMEA110605428	University of Liverpool	2022-02-06	United Kingdom,
SRR25299706	PRJNA957477	SAMN36468777	verily_ww	2022-08-30	USA: California,	1480000
SRR19636267	PRJNA812604	SAMN28987011	UPHL_ID	2022-02-03	USA: Utah,	94484
SRR26665025	PRJNA812604	SAMN38090000	UPHL_ID	2023-10-26	USA: Utah,	9896
SRR23345210	PRJNA931732	SAMN33099073	CSIR-National Chemical Laboratory, Pune	2022-03-31	India: Pune,	NA
SRR15240675	PRJNA748354	SAMN26199231	University of Missouri	2021-04-26	USA: Missouri, USA: Missouri,	20000
SRR23102908	PRJNA839090	SAMN32771325	Biobot Analytics	2023-01-02/2023-01-03	USA: Virginia,	20000
SRR21883027	PRJNA839090	SAMN31260927	Biobot Analytics	2022-09-22/2022-09-23	USA: Pennsylvania,	22000
SRR24134062	PRJNA886720	SAMN34144516	CLT	2023-03-06	USA: North Carolina,	15527
ERR10064534	PRJEB55313	SAMEA110635213	University of Liverpool	2022-03-02	United Kingdom,
ERR10066922	PRJEB55313	SAMEA110631573	University of Liverpool	2021-11-19	United Kingdom,
SRR21230021	PRJNA748354	SAMN30523531	University of Missouri	2022-08-15	USA: Missouri, USA: Missouri,	16000
SRR24834682	PRJNA839090	SAMN35638357	Biobot Analytics	2023-05-22/2023-05-23	USA: Maryland,	89000
SRR21194475	PRJNA839090	SAMN30486415	Biobot Analytics	2022-08-10	USA: New Mexico,	650000
ERR7566052	PRJEB48206	SAMEA11458935	ERASMUS MC, UNIVERISTY MEDICAL CENTER	2021-02-08	Netherlands, Rotterdam, Total Dokhaven,
SRR27667190	PRJNA1067101	SAMN39514678	Symbiosis School of Biological Scineces, Symbiosis International (Deemed University)	2022-07-05	India: Pune-Mumbai Highway Aundh-Sanghvi, Pune, Maharashtra,	NA
SRR17213970	PRJNA788395	SAMN23969658	McGill University	2021-04-04	Canada:Quebec,Montreal,	1700000
SRR26302425	PRJNA748354	SAMN37704677	University of Missouri	2023-09-19	USA: Missouri, USA: Missouri,	41153
ERR10068518	PRJEB55313	SAMEA110603521	University of Liverpool	2021-12-17	United Kingdom,
SRR20326024	PRJNA839090	SAMN29845112	Biobot Analytics	2022-07-05/2022-07-06	USA: New York,	596326
SRR23214762	PRJNA839090	SAMN32899134	Biobot Analytics	2023-01-09/2023-01-10	USA: New Mexico,	13000
ERR10060065	PRJEB55313	SAMEA110592581	University of Liverpool	2022-02-17	United Kingdom,
ERR10054216	PRJEB55313	SAMEA110637220	University of Liverpool	2021-11-30	United Kingdom,
ERR10062899	PRJEB55313	SAMEA110612802	University of Liverpool	2022-01-12	United Kingdom,
SRR25021113	PRJNA886720	SAMN35983098	CLT	2023-04-14	USA: North Carolina,	58361
SRR19178329	PRJNA765346	SAMN28206332	WA_GT	2022-04-25	USA: Washington,	73000
SRR25365284	PRJNA762029	SAMN36652358	MA_WWS	2022-04-03/2022-04-05	USA: Massachusetts,	94000
ERR8777567	PRJEB48985	SAMEA13165994	CEMM RESEARCH CENTER FOR MOLECULAR MEDICINE OF THE AUSTRIAN ACADEMY OF SCIENCES	2021-09-22	Austria, 46.5425114670001, 14.3046006770001,
SRR24310605	PRJNA938474	SAMN34378780	Oregon State University	2023-03-26	USA: Oregon, Medford,	133708
SRR23716828	PRJNA839090	SAMN32771298	Biobot Analytics	2023-01-01/2023-01-02	USA: New Hampshire,	6500
SRR26769036	PRJNA896645	SAMN38183924	US CDC NWSS	2023-10-22	USA: Ohio,	27000
SRR23293411	PRJNA850375	SAMN32979993	CDPHE-COVID	2022-06-09	USA: Colorado, Adams, county,	21429
SRR23588322	PRJNA839090	SAMN33416505	Biobot Analytics	2023-02-06/2023-02-07	USA: Arkansas,	28500
SRR20803460	PRJNA812604	SAMN30128071	UPHL_ID	2022-06-30	USA: Utah,	84981
SRR21883138	PRJNA839090	SAMN31260802	Biobot Analytics	2022-09-27	USA: Iowa,	21000
SRR24323841	PRJNA850375	SAMN34371528	CDPHE-COVID	2023-02-27	USA: Colorado, Broomfield, county,	53356
SRR25974127	PRJNA812604	SAMN37328971	UPHL_ID	2023-08-17	USA: Utah,	2863
SRR23083743	PRJNA924011	SAMN32742927	Battelle Memorial Institute	2022-01-02	USA: Ohio,	45000
SRR26785977	PRJNA850375	SAMN38181772	CDPHE-COVID	2023-09-28	USA: Colorado, Larimer, county,	66429
SRR24099242	PRJNA839090	SAMN34103908	Biobot Analytics	2023-03-26/2023-03-27	USA: California,	50000
ERR10061318	PRJEB55313	SAMEA110617921	University of Liverpool	2022-01-22	United Kingdom,
ERR5019722	PRJEB42191	SAMEA7742372	BANGOR UNIVERSITY	2020-04-20	United Kingdom, North Wales,
SRR16037774	PRJNA746354	SAMN21418350	Biobot Analytics	2021-08-18/2021-08-19	USA: Michigan,	840600
ERR10550659	PRJEB57192	SAMEA112139969	university of exeter	2022-03-11	United Kingdom,
ERR10068528	PRJEB55313	SAMEA110625794	University of Liverpool	2021-10-08	United Kingdom,
SRR16776223	PRJNA748354	SAMN26199370	University of Missouri	2021-08-31	USA: Missouri, USA: Missouri,	900
SRR25915499	PRJNA839090	SAMN37283258	Biobot Analytics	2023-08-21/2023-08-22	USA: California,	14276
SRR25299961	PRJNA957477	SAMN36468878	verily_ww	2023-01-03	USA: California,	1480000
ERR10053891	PRJEB55313	SAMEA110614867	University of Liverpool	2021-11-18	United Kingdom,
SRR22793459	PRJNA812604	SAMN32287473	UPHL_ID	2022-09-20	USA: Utah,	209645
ERR5922325	PRJEB44932	SAMEA8745882	Swiss Institute of Bioinformatics, Switzerland	2020-09-20	Switzerland, 47.4007, 8.481, ZH - Z√ºrich - ARA Werdh√∂lzli,
SRR22242127	PRJNA801677	SAMN31658181	Biobot Analytics	2022-04-13/2022-04-14	USA: Montana,	8000
ERR10051130	PRJEB55313	SAMEA110626655	University of Liverpool	2022-01-21	United Kingdom,
ERR10071769	PRJEB55313	SAMEA110623451	University of Liverpool	2021-10-10	United Kingdom,
ERR10054268	PRJEB55313	SAMEA110637176	University of Liverpool	2021-11-27	United Kingdom,
SRR22242258	PRJNA801677	SAMN31658434	Biobot Analytics	2022-04-26/2022-04-27	USA: Kansas,	94465
SRR25300730	PRJNA957477	SAMN36468900	verily_ww	2021-12-16	USA: California,	1500000
SRR25948671	PRJNA850375	SAMN37317492	CDPHE-COVID	2023-07-20	USA: Colorado, El Paso, county,	10000
SRR23246484	PRJNA812604	SAMN32933100	UPHL_ID	2022-12-29	USA: Utah,	19936
SRR23936294	PRJNA887942	SAMN33841128	Malawi Liverpool Wellcome Trust	2022-03-08	Malawi: Blantyre_16,	800000
SRR18761738	PRJNA826708	SAMN27578260	the University of Queensland	2021	Australia:Brisbane,	NA
SRR23366382	PRJNA850375	SAMN33194560	CDPHE-COVID	2022-08-18	USA: Colorado, Adams Arapahoe, county,	268004
SRR22474916	PRJNA839090	SAMN31952006	Biobot Analytics	2022-11-14/2022-11-15	USA: Maine,	3000
SRR15294716	PRJNA748354	SAMN26199220	University of Missouri	2021-03-02	USA: Missouri, USA: Missouri,	10730
ERR10061148	PRJEB55313	SAMEA110639458	University of Liverpool	2022-02-16	United Kingdom,
SRR17454282	PRJNA748354	SAMN26199268	University of Missouri	2021-11-02	USA: Missouri, USA: Missouri,	8250
SRR22236336	PRJNA801677	SAMN31659551	Biobot Analytics	2022-06-06/2022-06-07	USA: Nevada,	20467
SRR26302345	PRJNA748354	SAMN37704677	University of Missouri	2023-09-19	USA: Missouri, USA: Missouri,	123180
SRR24057292	PRJNA896645	SAMN34061754	US CDC NWSS	2022-11-20	USA: Ohio,	24536
SRR20822915	PRJNA839090	SAMN30133033	Biobot Analytics	2022-07-17/2022-07-18	USA: North Carolina,	10000
SRR25760966	PRJNA938474	SAMN37125503	Oregon State University	2023-08-02	USA: Oregon,	13739
SRR20751156	PRJNA812604	SAMN30104223	UPHL_ID	2022-06-09	USA: Utah,	102624
SRR20754674	PRJNA812604	SAMN30107372	UPHL_ID	2022-06-21	USA: Utah,	9095
SRR26798891	PRJNA938474	SAMN38220305	Oregon State University	2022-10-18	USA: Oregon,	12000
SRR22043594	PRJNA839090	SAMN31440944	Biobot Analytics	2022-10-11	USA: Virginia,	30000
ERR12164111	PRJEB65603	SAMEA114551910	statens serum institut	2023-09-19	Denmark, 55.47237, 9.57418,
ERR10066508	PRJEB55313	SAMEA110625637	University of Liverpool	2021-11-07	United Kingdom,
SRR23906264	PRJNA850375	SAMN33817036	CDPHE-COVID	2023-01-19	USA: Colorado, Douglas, county,	34786
SRR22043751	PRJNA839090	SAMN31440836	Biobot Analytics	2022-10-10/2022-10-11	USA: Arkansas,	25000
SRR26030486	PRJNA839090	SAMN37350651	Biobot Analytics	2023-08-28/2023-08-29	USA: Massachusetts,	3000
SRR25657495	PRJNA839090	SAMN37007734	Biobot Analytics	2023-08-07/2023-08-08	USA: Kansas,	27000
SRR15882471	PRJNA746354	SAMN21418281	Biobot Analytics	2021-08-17/2021-08-18	USA: Pennsylvania,	124000
SRR23070846	PRJNA812604	SAMN32719153	UPHL_ID	2022-12-13	USA: Utah,	254971
ERR8610545	PRJEB48985	SAMEA13010337	CEMM RESEARCH CENTER FOR MOLECULAR MEDICINE OF THE AUSTRIAN ACADEMY OF SCIENCES	2021-11-05	Austria, 48.548421014, 16.072955499,
SRR16038019	PRJNA746354	SAMN21418304	Biobot Analytics	2021-08-15/2021-08-16	USA: Utah,	615000
SRR24674063	PRJNA748354	SAMN35218043	University of Missouri	2023-04-03	USA: Missouri, USA: Missouri,	Not Collected
SRR21730080	PRJNA839090	SAMN31045756	Biobot Analytics	2022-09-11/2022-09-12	USA: Hawaii,	59000
SRR21194498	PRJNA839090	SAMN30486320	Biobot Analytics	2022-08-07/2022-08-08	USA: Connecticut,	75000
SRR23121171	PRJNA867408	SAMN32794304	Wisconsin State Laboratory of Hygiene	2022-09-23	USA: Wisconsin,	<
SRR25300720	PRJNA957477	SAMN36468973	verily_ww	2022-06-20	USA: California,	1500000
SRR19350166	PRJNA748354	SAMN28590591	University of Missouri	2022-05-10	USA: Missouri, USA: Missouri,	15000
SRR23038282	PRJNA839090	SAMN32663566	Biobot Analytics	2022-12-26/2022-12-27	USA: North Carolina,	26000
ERR7565787	PRJEB48206	SAMEA11458669	ERASMUS MC, UNIVERISTY MEDICAL CENTER	2021-05-10	Netherlands, Rotterdam, Ommoord,
SRR19350101	PRJNA748354	SAMN28590596	University of Missouri	2022-04-26	USA: Missouri, USA: Missouri,	Not Collected
SRR19421279	PRJNA757447	SAMN28853298	CFSAN	2022-05-11	USA: Maryland,	29758
SRR25602156	PRJNA839090	SAMN34103939	Biobot Analytics	2023-03-27	USA: South Dakota,	13289
SRR22312781	PRJNA850375	SAMN31756556	CDPHE-COVID	2021-07-27	USA: Colorado, Boulder Weld, county,	75544
SRR26775830	PRJNA896605	SAMN38190280	US CDC NWSS	2023-06-08	USA: New York,	6961
SRR26773508	PRJNA896605	SAMN38192240	US CDC NWSS	2023-03-30	USA: New York,	22552
ERR9813632	PRJEB53325	SAMEA14508416	University of Liverpool	2020-12-15	United Kingdom,
ERR9861369	PRJEB44932	SAMEA110148889	Swiss Institute of Bioinformatics, Switzerland	2021-10-31	Switzerland, 46.8707, 9.5293, GR - Chur - ARA Chur,
SRR24673987	PRJNA748354	SAMN35218049	University of Missouri	2023-03-13	USA: Missouri, USA: Missouri,	3979
ERR12330945	PRJEB61810	SAMEA114705248	Uppsala University	2023-01-17	Sweden, 59.35, 17.97, Bromma reningsverk Stockholm Vatten Och Avfall,
ERR10553959	PRJEB57192	SAMEA112140959	university of exeter	2022-03-12	United Kingdom,
SRR25070800	PRJNA946141	SAMN36071607	University of Miami	2020-12-16	USA: Florida, USA: Florida,	1409
ERR10054281	PRJEB55313	SAMEA110618829	University of Liverpool	2021-11-24	United Kingdom,
SRR23899232	PRJNA839090	SAMN32771361	Biobot Analytics	2023-01-02/2023-01-03	USA: California,	39000
SRR25186043	PRJNA850375	SAMN35821280	CDPHE-COVID	2023-05-08	USA: Colorado, Pitkin, county,	17571
SRR17453714	PRJNA748354	SAMN26199255	University of Missouri	2021-10-26S1S2	USA: Missouri, USA: Missouri,	13300
SRR16828123	PRJNA771693	SAMN22938028	TGen North	2021-01-25	USA: Illinois,	missing
ERR10056962	PRJEB55313	SAMEA110611004	University of Liverpool	2021-12-01	United Kingdom,
SRR15709906	PRJNA746354	SAMN21209586	Biobot Analytics	2021-08-10/2021-08-11	USA: Massachusetts,	181000
SRR24049206	PRJNA839090	SAMN34051864	Biobot Analytics	2023-03-21	USA: Vermont,	3000
SRR21553819	PRJNA839090	SAMN30379014	Biobot Analytics	2022-07-31/2022-08-01	USA: Hawaii,	109236
ERR10060127	PRJEB55313	SAMEA110636470	University of Liverpool	2022-02-17	United Kingdom,
ERR11280886	PRJEB60156	SAMEA113373525	Swedish University of Agricultural Sciences	2022-03-14	Sweden, 56.65946, 16.31231, Kalmar,
SRR23904858	PRJNA946141	SAMN33812029	University of Miami	2022-06-21	USA: Florida,	0
SRR26078404	PRJNA748354	SAMN37419984	University of Missouri	2023-07-14	USA: Missouri, USA: Missouri,	Not Collected
SRR22259645	PRJNA801677	SAMN31660793	Biobot Analytics	2022-08-03/2022-08-04	USA: New Jersey,	47000
ERR10058322	PRJEB55313	SAMEA110596720	University of Liverpool	2021-11-20	United Kingdom,
ERR10058628	PRJEB55313	SAMEA110597389	University of Liverpool	2021-11-17	United Kingdom,
ERR10550847	PRJEB57192	SAMEA112140154	university of exeter	2022-03-17	United Kingdom,
SRR24727401	PRJNA839090	SAMN35348706	Biobot Analytics	2023-05-15/2023-05-16	USA: Indiana,	16000
SRR16688532	PRJNA746354	SAMN21013827	Biobot Analytics	2021-08-03/2021-08-04	USA: Arizona,	300000
SRR25305214	PRJNA839090	SAMN36503048	Biobot Analytics	2023-07-04/2023-07-05	USA: North Carolina,	26000
ERR10056947	PRJEB55313	SAMEA110610806	University of Liverpool	2021-12-09	United Kingdom,
ERR10064416	PRJEB55313	SAMEA110614199	University of Liverpool	2022-02-09	United Kingdom,
SRR22242094	PRJNA801677	SAMN31658287	Biobot Analytics	2022-04-19/2022-04-20	USA: Kansas,	42235
SRR23752885	PRJNA839090	SAMN33603450	Biobot Analytics	2023-02-21/2023-02-22	USA: Connecticut,	22000
ERR10054492	PRJEB55313	SAMEA110638757	University of Liverpool	2021-10-20	United Kingdom,
SRR27117275	PRJNA812604	SAMN38698665	UPHL_ID	2023-10-05	USA: Utah,	94005
SRR26353599	PRJNA850375	SAMN37771244	CDPHE-COVID	2023-09-05	USA: Colorado, Boulder, county,	17601
SRR23363187	PRJNA862960	SAMN33191342	Biobot Analytics	2023-01-23/2023-01-24	USA: Pennsylvania,	85000
ERR10053306	PRJEB55313	SAMEA110592549	University of Liverpool	2022-01-04	United Kingdom,
ERR10062810	PRJEB55313	SAMEA110611741	University of Liverpool	2022-01-27	United Kingdom,
ERR10048922	PRJEB55313	SAMEA110607506	University of Liverpool	2021-10-08	United Kingdom,
SRR19636111	PRJNA812604	SAMN28986937	UPHL_ID	2021-12-07	USA: Utah,	515494
ERR10054071	PRJEB55313	SAMEA110617826	University of Liverpool	2021-12-15	United Kingdom,
ERR10057930	PRJEB55313	SAMEA110595832	University of Liverpool	2022-01-15	United Kingdom,
SRR26777968	PRJNA896605	SAMN38188199	US CDC NWSS	2023-08-29	USA: New York,	19679
ERR10069684	PRJEB55313	SAMEA110625960	University of Liverpool	2021-12-29	United Kingdom,
SRR23366168	PRJNA850375	SAMN33193959	CDPHE-COVID	2022-07-11	USA: Colorado, El Paso, county,	303855
ERR10055141	PRJEB55313	SAMEA110617535	University of Liverpool	2021-12-30	United Kingdom,
SRR24455766	PRJNA850375	SAMN34719362	CDPHE-COVID	2022-10-31	USA: Colorado, Otero, county,	29643
SRR22242586	PRJNA801677	SAMN31658667	Biobot Analytics	2022-05-09/2022-05-10	USA: Connecticut,	100000
SRR20751127	PRJNA812604	SAMN30104187	UPHL_ID	2022-06-02	USA: Utah,	208850
SRR16828037	PRJNA771693	SAMN22937937	TGen North	2021-01-18	USA: Delaware,	missing
ERR9862301	PRJEB44932	SAMEA110149820	Swiss Institute of Bioinformatics, Switzerland	2021-02-16	Switzerland, 46.0096, 8.9177, TI - Lugano - CDA Lugano,
SRR26549482	PRJNA896645	SAMN38020383	US CDC NWSS	2023-09-24	USA: Ohio,	65000
SRR25690442	PRJNA812604	SAMN37051126	UPHL_ID	2023-08-08	USA: Utah,	12451
SRR21374518	PRJNA875025	SAMN30613615	University of Colorado, Boulder	2020-09-01	USA:Colorado,Boulder,
SRR23293841	PRJNA850375	SAMN32979943	CDPHE-COVID	2022-06-23	USA: Colorado, Pitkin, county,	5500
ERR10057482	PRJEB55313	SAMEA110593971	University of Liverpool	2021-10-06	United Kingdom,
SRR24687350	PRJNA850375	SAMN35304920	CDPHE-COVID	2023-02-07	USA: Colorado, El Paso, county,	9286
SRR15275939	PRJNA750263	SAMN20447516	CNRS	2021-02-25	France:Nice,
SRR25593018	PRJNA1004046	SAMN36920920	The University of Hong Kong	2022-08-14	Hong Kong,	224608
SRR19603175	PRJNA801677	SAMN28945754	Biobot Analytics	2022-03-01/2022-03-02	USA: New Jersey,	900000
ERR10058641	PRJEB55313	SAMEA110619553	University of Liverpool	2021-10-26	United Kingdom,
SRR25650177	PRJNA957477	SAMN36997538	verily_ww	2023-06-02	USA: California,	21059
SRR20414460	PRJNA757447	SAMN28853301	FDA	2022-05-11	USA: Maryland,	29758
SRR21554576	PRJNA839090	SAMN30837853	Biobot Analytics	2022-08-28/2022-08-29	USA: Texas,	415000
SRR26451298	PRJNA874025	SAMN37905014	DCLS-NGS	2023-06-19	USA: Virginia,	300000
SRR26776097	PRJNA896605	SAMN38187852	US CDC NWSS	2023-09-12	USA: New York,	32501
SRR25299667	PRJNA957477	SAMN36468606	verily_ww	2022-02-09	USA: California,	250000
SRR22292164	PRJNA839090	SAMN31719957	Biobot Analytics	2022-10-30/2022-10-31	USA: Arizona,	23000
SRR20680034	PRJNA839090	SAMN30004341	Biobot Analytics	2022-07-10/2022-07-11	USA: Wyoming,	12000
ERR10060272	PRJEB55313	SAMEA110636775	University of Liverpool	2022-02-22	United Kingdom,
ERR7426926	PRJEB48985	SAMEA10802607	CEMM RESEARCH CENTER FOR MOLECULAR MEDICINE OF THE AUSTRIAN ACADEMY OF SCIENCES	2021-04-08	Austria, 47.66640161, 13.6080856,
SRR26799120	PRJNA938474	SAMN38220469	Oregon State University	2022-10-11	USA: Oregon,	1100
SRR23100679	PRJNA862960	SAMN32770703	Biobot Analytics	2023-01-01/2023-01-02	USA: Pennsylvania,	10500
SRR24594649	PRJNA839090	SAMN34137521	Biobot Analytics	2023-03-29/2023-03-30	USA: Connecticut,	40000
ERR10060977	PRJEB55313	SAMEA110639105	University of Liverpool	2022-01-26	United Kingdom,
SRR23365923	PRJNA850375	SAMN33194284	CDPHE-COVID	2022-07-07	USA: Colorado, Broomfield, county,	53356
SRR26798992	PRJNA938474	SAMN38220212	Oregon State University	2022-10-23	USA: Oregon,	7800
SRR23939793	PRJNA886720	SAMN33862767	CLT	2023-01-30	USA: North Carolina,	68685
ERR10050898	PRJEB55313	SAMEA110623842	University of Liverpool	2022-02-27	United Kingdom,
ERR10064039	PRJEB55313	SAMEA110608900	University of Liverpool	2022-02-09	United Kingdom,
SRR16542121	PRJNA771693	SAMN22513581	TGen North	2021-01-04	USA: Indiana,	missing
ERR12397840	PRJEB44932	SAMEA115076869	swiss pathogen surveillance platform (spsp)	2021-12-26	Switzerland, GR,
SRR22303980	PRJNA812604	SAMN31744893	UPHL_ID	2022-10-04	USA: Utah,	92047
SRR26378517	PRJNA874025	SAMN37805447	DCLS-NGS	2023-04-17	USA: Virginia,	69000
SRR22242023	PRJNA801677	SAMN31658477	Biobot Analytics	2022-04-30/2022-05-01	USA: Nevada,	984000
SRR26769042	PRJNA896645	SAMN38183930	US CDC NWSS	2023-10-22	USA: Ohio,	195577
SRR25650159	PRJNA957477	SAMN36997563	verily_ww	2023-06-13	USA: California,	12000
ERR10051709	PRJEB55313	SAMEA110630523	University of Liverpool	2021-12-03	United Kingdom,
SRR26078074	PRJNA748354	SAMN37419957	University of Missouri	2023-09-06	USA: Missouri, USA: Missouri,	Not Collected
SRR26149028	PRJNA938474	SAMN37497759	Oregon State University	2023-09-06	USA: Oregon,	300000
SRR23900707	PRJNA812604	SAMN33799656	UPHL_ID	2023-02-14	USA: Utah,	32451
SRR22304016	PRJNA812604	SAMN31744941	UPHL_ID	2022-10-20	USA: Utah,	208850
SRR18186821	PRJNA771693	SAMN22666650	TGen North	2021-02-01	USA: Illinois,	missing
SRR22401179	PRJNA839090	SAMN31856098	Biobot Analytics	2022-11-06/2022-11-07	USA: Washington,	81140
SRR26773664	PRJNA896605	SAMN38193064	US CDC NWSS	2023-02-22	USA: New York,	94095
SRR21354431	PRJNA774274	SAMN27386936	NJDA	2022-01-12	USA: New Jersey,	13500
SRR20966815	PRJNA812604	SAMN30198544	UPHL_ID	2022-07-14	USA: Utah,	208850
SRR24029762	PRJNA896645	SAMN33997183	US CDC NWSS	2022-04-10	USA: Ohio,	31430
ERR10072186	PRJEB55313	SAMEA110601141	University of Liverpool	2021-12-17	United Kingdom,
SRR24099186	PRJNA839090	SAMN34104022	Biobot Analytics	2023-03-27/2023-03-28	USA: Tennessee,	3710
ERR10049554	PRJEB55313	SAMEA110627621	University of Liverpool	2022-01-14	United Kingdom,
SRR25299385	PRJNA957477	SAMN36468725	verily_ww	2022-06-28	USA: California,	1480000
SRR26030085	PRJNA862960	SAMN37350458	Biobot Analytics	2023-08-28/2023-08-29	USA: Pennsylvania,	33350
ERR10056194	PRJEB55313	SAMEA110635246	University of Liverpool	2021-11-30	United Kingdom,
SRR23275673	PRJNA889839	SAMN32963309	Wisconsin State Laboratory of Hygiene	2022-12-01	USA: Wisconsin,	<
SRR21075778	PRJNA860755	SAMN29921166	The Aga Khan University	2021-08-26	Pakistan: Karachi,	NA
SRR25826638	PRJNA839090	SAMN37212825	Biobot Analytics	2023-08-20/2023-08-21	USA: Kansas,	42235
ERR9812480	PRJEB53325	SAMEA14508482	University of Liverpool	2020-12-22	United Kingdom,
ERR10056434	PRJEB55313	SAMEA110610061	University of Liverpool	2021-10-12	United Kingdom,
SRR23043779	PRJNA850375	SAMN32669155	CDPHE-COVID	2022-03-28	USA: Colorado, Garfield, county,	16714
ERR11967181	PRJEB65603	SAMEA114317269	statens serum institut	2023-08-15	Denmark, 55.69508, 12.61494,
ERR10070499	PRJEB55313	SAMEA110629636	University of Liverpool	2021-10-22	United Kingdom,
ERR10061453	PRJEB55313	SAMEA110637263	University of Liverpool	2022-03-12	United Kingdom,
SRR21729940	PRJNA839090	SAMN31045731	Biobot Analytics	2022-09-12/2022-09-13	USA: Alaska,	200000
SRR22990603	PRJNA907808	SAMN32603095	Ginkgo Bioworks	2022-08-19	USA: New York,	100
SRR24687406	PRJNA850375	SAMN35304963	CDPHE-COVID	2023-02-13	USA: Colorado, Adams, county,	54561
SRR21204134	PRJNA873764	SAMN30500953	Northwestern University	2021-03-28	USA: Illinois,	NA
SRR18128236	PRJNA748354	SAMN26209976	University of Missouri	2022-02-08	USA: Missouri, USA: Missouri,	10114
SRR21813192	PRJNA748354	SAMN31157587	University of Missouri	2022-09-07	USA: Missouri, USA: Missouri,	6000
ERR7565892	PRJEB48206	SAMEA11458774	ERASMUS MC, UNIVERISTY MEDICAL CENTER	2021-06-11	Netherlands, Rotterdam, Total Dokhaven,
SRR22879170	PRJNA850375	SAMN32378469	CDPHE-COVID	2022-03-03	USA: Colorado, Larimer, county,	92127
SRR18128347	PRJNA748354	SAMN26209962	University of Missouri	2021-12-28	USA: Missouri, USA: Missouri,	20000
SRR19627215	PRJNA812604	SAMN28979698	UPHL_ID	2022-02-24	USA: Utah,	228700
SRR18128544	PRJNA748354	SAMN26209966	University of Missouri	2022-01-05	USA: Missouri, USA: Missouri,	10113
ERR10061254	PRJEB55313	SAMEA110616471	University of Liverpool	2022-01-08	United Kingdom,
SRR20737539	PRJNA812604	SAMN30086833	UPHL_ID	2022-05-19	USA: Utah,	19936
SRR24054626	PRJNA896645	SAMN34057804	US CDC NWSS	2022-07-24	USA: Ohio,	72000
ERR10069718	PRJEB55313	SAMEA110599222	University of Liverpool	2022-02-25	United Kingdom,
SRR26775878	PRJNA896605	SAMN38190546	US CDC NWSS	2023-05-31	USA: New York,	5326
SRR23477303	PRJNA812604	SAMN33314247	UPHL_ID	2023-01-10	USA: Utah,	53313
ERR10067337	PRJEB55313	SAMEA110600058	University of Liverpool	2022-02-04	United Kingdom,
SRR24057378	PRJNA896645	SAMN34061523	US CDC NWSS	2022-12-19	USA: Ohio,	226729
ERR10057450	PRJEB55313	SAMEA110594196	University of Liverpool	2021-10-26	United Kingdom,
SRR23982060	PRJNA839090	SAMN33939610	Biobot Analytics	2023-03-13/2023-03-14	USA: Illinois,	161000
ERR9813343	PRJEB53325	SAMEA14509335	University of Liverpool	2021-06-04	United Kingdom,
SRR23753143	PRJNA839090	SAMN33685282	Biobot Analytics	2023-02-27/2023-02-28	USA: Indiana,	98000
ERR12083163	PRJEB65603	SAMEA114458798	statens serum institut	2023-09-21	Denmark, 55.39807, 10.415,
SRR15435130	PRJNA746354	SAMN20749246	Biobot Analytics	2021-07-20/2021-07-21	USA: California,	15000
ERR10062371	PRJEB55313	SAMEA110635731	University of Liverpool	2022-02-19	United Kingdom,
SRR26773953	PRJNA896605	SAMN38189122	US CDC NWSS	2023-07-24	USA: New York,	55215
SRR26773375	PRJNA896605	SAMN38191705	US CDC NWSS	2023-04-25	USA: New York,	3349
SRR23385861	PRJNA842493	SAMN33185917	Disease Prevention and Control	2022-11-14	USA: Texas, Houston,	20758
SRR21194567	PRJNA839090	SAMN30486131	Biobot Analytics	2022-08-07/2022-08-08	USA: Tennessee,	52000
SRR24981589	PRJNA938474	SAMN35811285	Oregon State University	2023-05-15	USA: Oregon,	300000
SRR20207851	PRJNA839090	SAMN29716731	Biobot Analytics	2022-06-21/2022-06-22	USA: Minnesota,	250000
SRR18577240	PRJNA817360	SAMN27158665	University of Nevada Las Vegas	2021-02-01	USA: Nevada,	1
ERR10062123	PRJEB55313	SAMEA110635522	University of Liverpool	2022-01-12	United Kingdom,
SRR19512787	PRJNA812604	SAMN28814941	UPHL_ID	2022-04-19	USA: Utah,	23304
SRR15646913	PRJNA746354	SAMN21013557	Biobot Analytics	2021-07-14/2021-07-15	USA: Illinois,	122000
ERR10066304	PRJEB55313	SAMEA110598653	University of Liverpool	2021-11-12	United Kingdom,
SRR26776139	PRJNA896605	SAMN38188001	US CDC NWSS	2023-09-05	USA: New York,	1073
SRR25002432	PRJNA839090	SAMN35841868	Biobot Analytics	2023-06-12	USA: Puerto Rico,	193914
SRR24529505	PRJNA896645	SAMN35065199	US CDC NWSS	2021-12-19	USA: Ohio,	72000
SRR23293719	PRJNA850375	SAMN32979866	CDPHE-COVID	2022-06-07	USA: Colorado, Teller, county,	7143
SRR15294721	PRJNA748354	SAMN26199227	University of Missouri	2021-04-13	USA: Missouri, USA: Missouri,	10730
SRR26030441	PRJNA839090	SAMN37350692	Biobot Analytics	2023-08-27/2023-08-28	USA: Hawaii,	52000
SRR21669045	PRJNA839090	SAMN30955177	Biobot Analytics	2022-09-05/2022-09-06	USA: Maryland,	13000
ERR10072059	PRJEB55313	SAMEA110628756	University of Liverpool	2021-11-07	United Kingdom,
SRR23364341	PRJNA839090	SAMN33191909	Biobot Analytics	2023-01-23/2023-01-24	USA: Rhode Island,	33000
SRR22341008	PRJNA850375	SAMN31777473	CDPHE-COVID	2021-09-23	USA: Colorado, Adams Arapahoe, county,	268004
ERR9813021	PRJEB53325	SAMEA14508467	University of Liverpool	2020-12-21	United Kingdom,
SRR23275648	PRJNA889839	SAMN32963375	Wisconsin State Laboratory of Hygiene	2022-12-27	USA: Wisconsin,	<
SRR26776199	PRJNA896605	SAMN38188253	US CDC NWSS	2023-08-27	USA: New York,	16168
SRR19627246	PRJNA812604	SAMN28979669	UPHL_ID	2022-02-22	USA: Utah,	89507
SRR23103088	PRJNA839090	SAMN32771484	Biobot Analytics	2023-01-04/2023-01-05	USA: New Mexico,	13000
SRR22554175	PRJNA839090	SAMN32076043	Biobot Analytics	2022-11-20/2022-11-21	USA: South Carolina,	48000
SRR26640559	PRJNA938474	SAMN38080415	Oregon State University	2023-10-09	USA: Oregon,	10400
ERR10067320	PRJEB55313	SAMEA110623931	University of Liverpool	2022-02-20	United Kingdom,
SRR23905476	PRJNA748354	SAMN33812698	University of Missouri	2023-02-14	USA: Missouri, USA: Missouri,	3979
SRR21907283	PRJNA889839	SAMN31271446	Wisconsin State Laboratory of Hygiene	2022-04-14	USA: Wisconsin,	>
ERR10060385	PRJEB55313	SAMEA110638095	University of Liverpool	2022-03-12	United Kingdom,
SRR21907471	PRJNA889839	SAMN31271670	Wisconsin State Laboratory of Hygiene	2022-09-20	USA: Wisconsin,	<
ERR10052841	PRJEB55313	SAMEA110595735	University of Liverpool	2021-10-05	United Kingdom,
ERR12141832	PRJEB67638	SAMEA114518929	Swedish Environmental Epidemiology Center	2023-09-04	Sweden, 59.608642, 16.5648,
ERR10064916	PRJEB55313	SAMEA110613752	University of Liverpool	2022-03-05	United Kingdom,
ERR10068981	PRJEB55313	SAMEA110621743	University of Liverpool	2022-02-11	United Kingdom,
ERR7565755	PRJEB48206	SAMEA11458637	ERASMUS MC, UNIVERISTY MEDICAL CENTER	2021-04-28	Netherlands, Rotterdam, Pretorialaan-Zuidplein,
SRR21837990	PRJNA850375	SAMN31095744	CDPHE-COVID	2021-03-18	USA: Colorado, Boulder county,	89383.5
SRR25837849	PRJNA850375	SAMN37214338	CDPHE-COVID	2023-07-18	USA: Colorado, Chaffee, county,	19286
SRR25365372	PRJNA762029	SAMN36652457	MA_WWS	2022-05-31/2022-06-02	USA: Massachusetts,	94000
SRR25887157	PRJNA980445	SAMN37253780	University of Venda	2021-12-06	South Africa: Thohoyandou,Limpopo,	NA
SRR26776364	PRJNA896605	SAMN38189432	US CDC NWSS	2023-07-11	USA: New York,	487322
SRR25234018	PRJNA907019	SAMN36405143	WA_GT	2023-06-29	USA: Washington,	117072
SRR25186242	PRJNA850375	SAMN35821371	CDPHE-COVID	2023-05-11	USA: Colorado, Adams, county,	21429
SRR24455759	PRJNA850375	SAMN34719368	CDPHE-COVID	2022-10-31	USA: Colorado, Summit, county,	28571
SRR16037953	PRJNA746354	SAMN21584062	Biobot Analytics	2021-08-09/2021-08-10	USA: Colorado,	300000
SRR24056918	PRJNA896645	SAMN34061201	US CDC NWSS	2023-01-29	USA: Ohio,	44680
SRR21959006	PRJNA839090	SAMN31352634	Biobot Analytics	2022-10-02/2022-10-03	USA: Louisiana,	60000
SRR23590751	PRJNA850375	SAMN33417218	CDPHE-COVID	2022-11-29	USA: Colorado, Ouray, county,	1386
SRR15240485	PRJNA748354	SAMN26199202	University of Missouri	2021-06-01	USA: Missouri, USA: Missouri,	3979
SRR21937757	PRJNA850375	SAMN31274575	CDPHE-COVID	2022-05-02	USA: Colorado, Larimer, county,	26621
SRR26082503	PRJNA896161	SAMN37429727	HARRISLAB	2022-08-29	USA: North Carolina,	550000
SRR20822771	PRJNA839090	SAMN30133112	Biobot Analytics	2022-07-18/2022-07-19	USA: Maryland,	11000
SRR25690392	PRJNA812604	SAMN37051049	UPHL_ID	2023-08-01	USA: Utah,	92047
ERR9862155	PRJEB44932	SAMEA110149675	Swiss Institute of Bioinformatics, Switzerland	2021-06-07	Switzerland, 47.4902, 9.5673, SG - Altenrhein - ARA Altenrhein,
SRR26393787	PRJNA874025	SAMN37831645	DCLS-NGS	2023-03-20	USA: Virginia,	197600
ERR7427756	PRJEB48985	SAMEA10803439	CEMM RESEARCH CENTER FOR MOLECULAR MEDICINE OF THE AUSTRIAN ACADEMY OF SCIENCES	2021-07-22	Austria, 47.25370564, 16.27843123,
ERR10054328	PRJEB55313	SAMEA110637530	University of Liverpool	2021-10-20	United Kingdom,
SRR15240497	PRJNA748354	SAMN26199215	University of Missouri	2021-05-18	USA: Missouri, USA: Missouri,	10000
ERR7427424	PRJEB48985	SAMEA10803106	CEMM RESEARCH CENTER FOR MOLECULAR MEDICINE OF THE AUSTRIAN ACADEMY OF SCIENCES	2021-06-13	Austria, 48.21910439, 15.2345758,
ERR12160900	PRJEB65603	SAMEA114541509	statens serum institut	2023-10-12	Denmark, 55.70201, 9.53854,
SRR24886276	PRJNA812604	SAMN35687446	UPHL_ID	2023-05-30	USA: Utah,	53313
SRR18541044	PRJNA819090	SAMN27108216	The Scripps Research Institute	2021-12-20 00:00:00+00:00	USA: California, San Diego (Point Loma),	2300000
SRR25493487	PRJNA812604	SAMN36808162	UPHL_ID	2023-07-20	USA: Utah,	6790
ERR10065587	PRJEB55313	SAMEA110594259	University of Liverpool	2022-02-01	United Kingdom,
SRR15294207	PRJNA748354	SAMN26199228	University of Missouri	2021-03-30	USA: Missouri, USA: Missouri,	66738
SRR23904829	PRJNA946141	SAMN33812107	University of Miami	2021-07-13	USA: Florida,	829725
SRR23753096	PRJNA839090	SAMN33685350	Biobot Analytics	2023-02-27/2023-02-28	USA: Washington,	37650
ERR10058529	PRJEB55313	SAMEA110597109	University of Liverpool	2021-10-27	United Kingdom,
SRR24727450	PRJNA839090	SAMN35348611	Biobot Analytics	2023-05-14/2023-05-15	USA: South Dakota,	13289
SRR22554058	PRJNA839090	SAMN32075946	Biobot Analytics	2022-11-20/2022-11-21	USA: Washington,	81140
SRR22241795	PRJNA801677	SAMN31658355	Biobot Analytics	2022-04-24/2022-04-25	USA: Kentucky,	210206
ERR10553859	PRJEB57192	SAMEA112140859	university of exeter	2022-03-12	United Kingdom,
SRR24297220	PRJNA839090	SAMN34359679	Biobot Analytics	2023-04-11/2023-04-12	USA: Arkansas,	29000
SRR24899550	PRJNA839090	SAMN35715941	Biobot Analytics	2023-05-30/2023-05-31	USA: Vermont,	22000
SRR26681873	PRJNA957477	SAMN38117698	verily_ww	2023-10-24	USA: California,	750000
SRR24673848	PRJNA748354	SAMN35218033	University of Missouri	2023-03-21	USA: Missouri, USA: Missouri,	Not Collected
SRR25886355	PRJNA938474	SAMN37214497	Oregon State University	2023-08-06	USA: Oregon,	58856
ERR9874154	PRJEB53227	SAMEA110178819	national institute of biology	2022-01-13	Slovenia, 46, 15,
SRR17887982	PRJNA771693	SAMN25656032	TGen North	2020-06-20	USA: Arizona,	missing
ERR10063108	PRJEB55313	SAMEA110595221	University of Liverpool	2022-01-27	United Kingdom,
SRR24674135	PRJNA748354	SAMN35218044	University of Missouri	2023-05-01	USA: Missouri, USA: Missouri,	10114
SRR23345186	PRJNA931732	SAMN33098897	CSIR-National Chemical Laboratory, Pune	2022-01-21	India: Pune,	NA
SRR25652829	PRJNA957477	SAMN36998085	verily_ww	2023-07-03	USA: California,	97000
ERR10057236	PRJEB55313	SAMEA110593722	University of Liverpool	2021-10-20	United Kingdom,
SRR23823789	PRJNA896161	SAMN33731351	HARRISLAB	2023-02-06	USA: North Carolina,	84189
SRR22292344	PRJNA839090	SAMN31720046	Biobot Analytics	2022-10-31/2022-11-01	USA: Virginia,	51470
SRR23275863	PRJNA889839	SAMN32963259	Wisconsin State Laboratory of Hygiene	2022-11-08	USA: Wisconsin,	<
ERR10067967	PRJEB55313	SAMEA110606604	University of Liverpool	2022-01-07	United Kingdom,
ERR10052214	PRJEB55313	SAMEA110632711	University of Liverpool	2022-01-06	United Kingdom,
SRR22973628	PRJNA839090	SAMN32575629	Biobot Analytics	2022-12-18/2022-12-19	USA: New York,	588772
SRR24838134	PRJNA850375	SAMN35627878	CDPHE-COVID	2023-05-08	USA: Colorado, Larimer, county,	23194
SRR23905468	PRJNA748354	SAMN33813505	University of Missouri	2023-03-06	USA: Missouri, USA: Missouri,	61250
SRR16776248	PRJNA748354	SAMN26199370	University of Missouri	2021-08-31	USA: Missouri, USA: Missouri,	60000
SRR16038188	PRJNA746354	SAMN21418164	Biobot Analytics	2021-08-15/2021-08-16	USA: Illinois,	1000000
SRR20754712	PRJNA812604	SAMN30107337	UPHL_ID	2022-06-16	USA: Utah,	64533
SRR23386220	PRJNA842493	SAMN33185411	Disease Prevention and Control	2022-08-08	USA: Texas, Houston,	3825
ERR8610785	PRJEB48985	SAMEA13010577	CEMM RESEARCH CENTER FOR MOLECULAR MEDICINE OF THE AUSTRIAN ACADEMY OF SCIENCES	2021-12-05	Austria, 48.030798057, 16.8261463280001,
ERR10049733	PRJEB55313	SAMEA110599576	University of Liverpool	2021-10-29	United Kingdom,
SRR26773252	PRJNA896605	SAMN38191263	US CDC NWSS	2023-05-16	USA: New York,	8931
SRR22878754	PRJNA850375	SAMN32378641	CDPHE-COVID	2022-01-25	USA: Colorado, San Miguel, county,	15000
SRR23752682	PRJNA839090	SAMN33603546	Biobot Analytics	2023-02-14/2023-02-15	USA: Guam,	66000
SRR23989809	PRJNA896645	SAMN33948899	US CDC NWSS	2022-02-13	USA: Ohio,	18000
SRR21937684	PRJNA850375	SAMN31274620	CDPHE-COVID	2022-05-05	USA: Colorado, Larimer, county,	17997
SRR25791199	PRJNA889839	SAMN37196284	Wisconsin State Laboratory of Hygiene	2023-08-15	USA: Wisconsin,	<
ERR9812378	PRJEB53325	SAMEA14509242	University of Liverpool	2021-05-17	United Kingdom,
SRR19579722	PRJNA801677	SAMN28920963	Biobot Analytics	2022-02-21/2022-02-22	USA: North Carolina,	100000
SRR26030436	PRJNA839090	SAMN37350609	Biobot Analytics	2023-08-28/2023-08-29	USA: Vermont,	15000
SRR19573159	PRJNA765612	SAMN28901623	University of Nevada Reno	2022-05-27	USA: Nevada,	300000
SRR14758575	PRJNA735936	SAMN19604861	University of Louisville	2021-05-03	USA: Kentucky,
SRR23194833	PRJNA886720	SAMN32877948	CLT	2022-12-13	USA: North Carolina,	3500
ERR7428092	PRJEB48985	SAMEA10803775	CEMM RESEARCH CENTER FOR MOLECULAR MEDICINE OF THE AUSTRIAN ACADEMY OF SCIENCES	2021-09-05	Austria, 46.77958114, 13.51901161,
ERR10055442	PRJEB55313	SAMEA110622646	University of Liverpool	2022-01-05	United Kingdom,
SRR26772515	PRJNA896605	SAMN38192068	US CDC NWSS	2023-04-10	USA: New York,	38971
SRR26544039	PRJNA748354	SAMN38016039	University of Missouri	2023-10-16	USA: Missouri, USA: Missouri,	20000
ERR10052010	PRJEB55313	SAMEA110623430	University of Liverpool	2021-11-05	United Kingdom,
SRR26776089	PRJNA896605	SAMN38193899	US CDC NWSS	2023-01-16	USA: New York,	611349
SRR24455857	PRJNA850375	SAMN34719384	CDPHE-COVID	2022-11-07	USA: Colorado, Larimer, county,	17997
ERR9862671	PRJEB44932	SAMEA110150190	Swiss Institute of Bioinformatics, Switzerland	2021-04-19	Switzerland, 47.4902, 9.5673, SG - Altenrhein - ARA Altenrhein,
SRR26774208	PRJNA896605	SAMN38190180	US CDC NWSS	2023-06-13	USA: New York,	56967
SRR24866357	PRJNA839090	SAMN35663385	Biobot Analytics	2023-05-29/2023-05-30	USA: Connecticut,	52265
SRR22578103	PRJNA886720	SAMN32115882	CLT	2022-10-18	USA: North Carolina,	3500
SRR21112177	PRJNA839090	SAMN30379042	Biobot Analytics	2022-08-01/2022-08-02	USA: California,	59000
SRR24938268	PRJNA839090	SAMN35751607	Biobot Analytics	2023-06-05/2023-06-06	USA: Kansas,	50000
ERR10068690	PRJEB55313	SAMEA110599847	University of Liverpool	2021-11-21	United Kingdom,
ERR10058284	PRJEB55313	SAMEA110596688	University of Liverpool	2021-12-11	United Kingdom,
SRR23590560	PRJNA850375	SAMN33416688	CDPHE-COVID	2022-10-21	USA: Colorado, Gunnison, county,	30000
SRR25726369	PRJNA839090	SAMN37109154	Biobot Analytics	2023-08-13/2023-08-14	USA: Florida,	829725
SRR17724298	PRJNA765612	SAMN25231098	University of Nevada Reno	2021-12-11	USA: Nevada,	300000
ERR8610639	PRJEB48985	SAMEA13010431	CEMM RESEARCH CENTER FOR MOLECULAR MEDICINE OF THE AUSTRIAN ACADEMY OF SCIENCES	2021-11-21	Austria, 46.612027862, 13.877138782,
SRR26621994	PRJNA957477	SAMN38053172	verily_ww	2023-10-14	USA: California,	750000
SRR25305264	PRJNA839090	SAMN36503003	Biobot Analytics	2023-07-03/2023-07-04	USA: Indiana,	58500
SRR26776928	PRJNA896605	SAMN38191923	US CDC NWSS	2023-04-18	USA: New York,	20893
SRR24807974	PRJNA850375	SAMN35571981	CDPHE-COVID	2023-03-30	USA: Colorado, Denver Arapahoe, county,	247443
SRR22315846	PRJNA839090	SAMN31760052	Biobot Analytics	2022-11-01/2022-11-02	USA: Arkansas,	28500
SRR24529470	PRJNA896645	SAMN35065244	US CDC NWSS	2022-01-02	USA: Ohio,	8655
SRR18970707	PRJNA757447	SAMN28105676	FDA	2022-03-22	USA: Maryland,	29758
ERR9861456	PRJEB44932	SAMEA110148976	Swiss Institute of Bioinformatics, Switzerland	2021-10-06	Switzerland, 46.0096, 8.9177, TI - Lugano - CDA Lugano,
ERR10052907	PRJEB55313	SAMEA110608442	University of Liverpool	2021-12-02	United Kingdom,
SRR26078284	PRJNA748354	SAMN37419948	University of Missouri	2023-08-01	USA: Missouri, USA: Missouri,	13940
SRR22292381	PRJNA839090	SAMN31720012	Biobot Analytics	2022-10-30/2022-10-31	USA: South Dakota,	80000
SRR25300697	PRJNA957477	SAMN36469009	verily_ww	2022-09-13	USA: California,	1500000
SRR24054398	PRJNA896645	SAMN34058250	US CDC NWSS	2022-08-28	USA: Ohio,	83058
SRR24040771	PRJNA896645	SAMN34035416	US CDC NWSS	2022-06-26	USA: Ohio,	195577
SRR27148665	PRJNA896605	SAMN38284951	US CDC NWSS	2023-10-23	USA: New York,	20893
SRR17815557	PRJNA801677	SAMN25374491	Biobot Analytics	2021-11-30/2021-12-01	USA: Illinois,	70000
ERR10058462	PRJEB55313	SAMEA110618696	University of Liverpool	2021-11-23	United Kingdom,
SRR26078469	PRJNA748354	SAMN37419947	University of Missouri	2023-08-15	USA: Missouri, USA: Missouri,	451367
ERR5019703	PRJEB42191	SAMEA7742353	BANGOR UNIVERSITY	2020-04-16	United Kingdom, North Wales,
ERR10550911	PRJEB57192	SAMEA112140214	university of exeter	2022-03-19	United Kingdom,
ERR10063975	PRJEB55313	SAMEA110633578	University of Liverpool	2022-02-17	United Kingdom,
SRR25541843	PRJNA896161	SAMN36861670	HARRISLAB	2023-06-20	USA: North Carolina,	75886
SRR17866093	PRJNA801677	SAMN25600791	Biobot Analytics	2021-12-08/2021-12-09	USA: Indiana,	20000
SRR17888074	PRJNA771693	SAMN25656213	TGen North	2021-02-15	USA: Iowa,	missing
SRR22128859	PRJNA839090	SAMN31553245	Biobot Analytics	2022-10-16/2022-10-17	USA: Connecticut,	75000
ERR10058685	PRJEB55313	SAMEA110619720	University of Liverpool	2021-11-17	United Kingdom,
SRR26769106	PRJNA896645	SAMN38183974	US CDC NWSS	2023-10-30	USA: Ohio,	113629
ERR9833967	PRJEB53227	SAMEA110069858	national institute of biology	2021-06-08	Slovenia, 46, 15,
SRR23293462	PRJNA850375	SAMN32980017	CDPHE-COVID	2022-06-30	USA: Colorado, Larimer, county,	26621
SRR26778067	PRJNA896605	SAMN38188714	US CDC NWSS	2023-08-08	USA: New York,	5162
ERR10051871	PRJEB55313	SAMEA110606908	University of Liverpool	2021-10-08	United Kingdom,
SRR23499233	PRJNA839090	SAMN33326456	Biobot Analytics	2023-02-07	USA: Washington,	20000
SRR22973459	PRJNA839090	SAMN32575660	Biobot Analytics	2022-12-19/2022-12-20	USA: Arizona,	347900
SRR26621980	PRJNA957477	SAMN38053086	verily_ww	2023-10-18	USA: Virginia,	100000
SRR23675676	PRJNA839090	SAMN33554671	Biobot Analytics	2023-02-20	USA: Oregon,	654741
ERR10048658	PRJEB55313	SAMEA110631322	University of Liverpool	2021-12-03	United Kingdom,
SRR15294187	PRJNA748354	SAMN26199210	University of Missouri	2021-06-21	USA: Missouri, USA: Missouri,	12000
ERR5014710	PRJEB42191	SAMEA7741890	BANGOR UNIVERSITY	2020-05-11	United Kingdom, North Wales,
ERR10550759	PRJEB57192	SAMEA112140066	university of exeter	2022-03-17	United Kingdom,
SRR24900764	PRJNA896645	SAMN35717657	US CDC NWSS	2023-05-07	USA: Ohio,	65000
SRR23345274	PRJNA931732	SAMN33098980	CSIR-National Chemical Laboratory, Pune	2022-02-22	India: Pune,	NA
SRR25726379	PRJNA839090	SAMN37109145	Biobot Analytics	2023-08-13/2023-08-14	USA: South Dakota,	80000
SRR17887879	PRJNA771693	SAMN25656038	TGen North	2020-06-25	USA: Arizona,	missing
SRR26030465	PRJNA839090	SAMN37350670	Biobot Analytics	2023-08-27/2023-08-28	USA: New York,	758007
SRR24433265	PRJNA839090	SAMN34586334	Biobot Analytics	2023-04-23/2023-04-24	USA: Arkansas,	42323
ERR10062727	PRJEB55313	SAMEA110593261	University of Liverpool	2022-02-09	United Kingdom,
ERR10071940	PRJEB55313	SAMEA110629348	University of Liverpool	2022-02-13	United Kingdom,
SRR24049182	PRJNA839090	SAMN34051930	Biobot Analytics	2023-03-20/2023-03-21	USA: Maryland,	13000
SRR23863624	PRJNA839090	SAMN33758576	Biobot Analytics	2023-03-05/2023-03-06	USA: Kansas,	54985
SRR21970143	PRJNA865728	SAMN31353232	National Center for Toxicological Research	2022-02-08	USA: Arkansas,	10285
SRR23386323	PRJNA842493	SAMN33185466	Disease Prevention and Control	2022-08-15	USA: Texas, Houston,	32485
SRR21204147	PRJNA873764	SAMN30501081	Northwestern University	2021-09-22	USA: Illinois,	NA
ERR10050101	PRJEB55313	SAMEA110605171	University of Liverpool	2022-01-21	United Kingdom,
ERR10069145	PRJEB55313	SAMEA110630355	University of Liverpool	2021-10-17	United Kingdom,
ERR10068835	PRJEB55313	SAMEA110627807	University of Liverpool	2022-01-23	United Kingdom,
ERR10065282	PRJEB55313	SAMEA110609916	University of Liverpool	2022-01-27	United Kingdom,
SRR21374450	PRJNA875025	SAMN30613557	University of Colorado, Boulder	2020-09-12	USA:Colorado,Boulder,
SRR26775655	PRJNA896605	SAMN38189590	US CDC NWSS	2023-07-05	USA: New York,	583
ERR7428143	PRJEB48985	SAMEA10803826	CEMM RESEARCH CENTER FOR MOLECULAR MEDICINE OF THE AUSTRIAN ACADEMY OF SCIENCES	2021-09-08	Austria, 46.71209093, 14.08170529,
SRR25629653	PRJNA839090	SAMN36978346	Biobot Analytics	2023-08-01/2023-08-02	USA: Maine,	3000
SRR24900621	PRJNA896645	SAMN35313161	US CDC NWSS	2023-04-30	USA: Ohio,	377378
ERR10063498	PRJEB55313	SAMEA110617284	University of Liverpool	2022-02-24	United Kingdom,
SRR23900689	PRJNA812604	SAMN33799702	UPHL_ID	2023-02-21	USA: Utah,	112901
SRR25641807	PRJNA886720	SAMN36991353	CLT	2023-04-28	USA: North Carolina,	41819
SRR18186987	PRJNA771693	SAMN22666661	TGen North	2021-01-25	USA: Nevada,	missing
SRR22323960	PRJNA748354	SAMN31772105	University of Missouri	2022-10-11	USA: Missouri, USA: Missouri,	123180
SRR17213843	PRJNA788395	SAMN23969466	McGill University	2021-05-18	Canada:Quebec,Laval,	420000
SRR19524070	PRJNA812604	SAMN28842234	UPHL_ID	2022-05-03	USA: Utah,	21872
SRR18540965	PRJNA819090	SAMN27108123	The Scripps Research Institute	2021-08-08 00:00:00+00:00	USA: California, UCSD Campus,	NA
SRR27148845	PRJNA896605	SAMN38284999	US CDC NWSS	2023-10-18	USA: New York,	5532
SRR22128841	PRJNA839090	SAMN31553261	Biobot Analytics	2022-10-18	USA: Kentucky,	5000
SRR15240718	PRJNA748354	SAMN26199205	University of Missouri	2021-07-07	USA: Missouri, USA: Missouri,	27000
SRR17888155	PRJNA771693	SAMN25656096	TGen North	2020-08-06	USA: Arizona,	missing
SRR16776278	PRJNA748354	SAMN26199388	University of Missouri	2021-08-13	USA: Missouri, USA: Missouri,	15000
ERR10070784	PRJEB55313	SAMEA110629436	University of Liverpool	2022-01-09	United Kingdom,
SRR23275830	PRJNA889839	SAMN32963181	Wisconsin State Laboratory of Hygiene	2022-10-11	USA: Wisconsin,	<
ERR10057580	PRJEB55313	SAMEA110595259	University of Liverpool	2021-11-09	United Kingdom,
ERR10056536	PRJEB55313	SAMEA110632102	University of Liverpool	2021-11-03	United Kingdom,
ERR10060698	PRJEB55313	SAMEA110620347	University of Liverpool	2022-01-26	United Kingdom,
ERR10550572	PRJEB57192	SAMEA112139882	university of exeter	2022-03-10	United Kingdom,
ERR9862617	PRJEB44932	SAMEA110150136	Swiss Institute of Bioinformatics, Switzerland	2021-02-17	Switzerland, 47.4902, 9.5673, SG - Altenrhein - ARA Altenrhein,
ERR9873824	PRJEB53227	SAMEA110177248	national institute of biology	2021-12-14	Slovenia, 46, 15,
SRR24834580	PRJNA839090	SAMN35638279	Biobot Analytics	2023-05-22/2023-05-23	USA: Connecticut,	52265
ERR10060629	PRJEB55313	SAMEA110638659	University of Liverpool	2022-02-26	United Kingdom,
ERR10067559	PRJEB55313	SAMEA110602712	University of Liverpool	2022-02-20	United Kingdom,
SRR21729914	PRJNA839090	SAMN31045830	Biobot Analytics	2022-09-13/2022-09-14	USA: Connecticut,	22000
SRR18819074	PRJNA827160	SAMN27605791	Berlin Institute for Medical Systems Biology	2021-04-15	Germany: Berlin WWTP 2,	1600000
SRR25407846	PRJNA850375	SAMN36698000	CDPHE-COVID	2023-06-26	USA: Colorado, Adams, county,	54561
ERR7566038	PRJEB48206	SAMEA11458921	ERASMUS MC, UNIVERISTY MEDICAL CENTER	2021-02-03	Netherlands, Rotterdam, Everlo Waalhaven,
SRR20966849	PRJNA812604	SAMN30198594	UPHL_ID	2022-07-19	USA: Utah,	53313
SRR25300226	PRJNA957477	SAMN36468867	verily_ww	2022-12-22	USA: California,	250000
SRR25690441	PRJNA812604	SAMN37051004	UPHL_ID	2023-07-27	USA: Utah,	94005
ERR10050625	PRJEB55313	SAMEA110626804	University of Liverpool	2021-11-19	United Kingdom,
ERR10056351	PRJEB55313	SAMEA110632980	University of Liverpool	2021-10-13	United Kingdom,
SRR21813106	PRJNA748354	SAMN31157583	University of Missouri	2022-09-06	USA: Missouri, USA: Missouri,	15000
SRR23753062	PRJNA839090	SAMN33685309	Biobot Analytics	2023-02-28	USA: Washington,	20000
ERR10062063	PRJEB55313	SAMEA110616014	University of Liverpool	2022-03-10	United Kingdom,
SRR22236898	PRJNA801677	SAMN31659530	Biobot Analytics	2022-06-06	USA: New Hampshire,	9500
SRR22242487	PRJNA801677	SAMN31658379	Biobot Analytics	2022-04-25/2022-04-26	USA: Virginia,	8929
SRR20029283	PRJNA839090	SAMN29584873	Biobot Analytics	2022-06-20/2022-06-21	USA: Kansas,	27000
SRR19256914	PRJNA839090	SAMN28499045	Biobot Analytics	2022-05-01/2022-05-02	USA: North Carolina,	15000
SRR15507898	PRJNA735936	SAMN20845573	University of Louisville	2021-07-12	USA: Kentucky,	7820
ERR9785776	PRJEB48206	SAMEA14456834	ERASMUS MC, UNIVERISTY MEDICAL CENTER	2021-07-16	Netherlands, Rotterdam, Ommoord,
ERR10050587	PRJEB55313	SAMEA110607891	University of Liverpool	2022-01-14	United Kingdom,
SRR23614849	PRJNA839090	SAMN33438759	Biobot Analytics	2023-02-12	USA: District of Columbia,	1600000
SRR23001991	PRJNA812604	SAMN32619856	UPHL_ID	2022-11-03	USA: Utah,	21872
SRR26665078	PRJNA812604	SAMN38089952	UPHL_ID	2023-10-24	USA: Utah,	24970
SRR25299813	PRJNA957477	SAMN36468668	verily_ww	2022-04-23	USA: California,	250000
SRR25022778	PRJNA886720	SAMN35984317	CLT	2023-04-04	USA: North Carolina,	67743
SRR25070773	PRJNA946141	SAMN36071614	University of Miami	2022-08-31	USA: Florida, USA: Florida,	340
SRR23920382	PRJNA886720	SAMN33831191	CLT	2023-01-23	USA: North Carolina,	13296
SRR19701909	PRJNA812604	SAMN29152754	UPHL_ID	2021-11-30	USA: Utah,	253112
ERR10063429	PRJEB55313	SAMEA110595998	University of Liverpool	2022-03-05	United Kingdom,
SRR25813424	PRJNA886720	SAMN37200217	CLT	2023-05-22	USA: North Carolina,	82158
SRR25813321	PRJNA886720	SAMN37200198	CLT	2023-03-31	USA: North Carolina,	135821
SRR26353592	PRJNA850375	SAMN37771250	CDPHE-COVID	2023-09-05	USA: Colorado, Chaffee, county,	19286
SRR14758675	PRJNA735936	SAMN19604835	University of Louisville	2021-04-20	USA: Kentucky,
ERR8777857	PRJEB48985	SAMEA13166284	CEMM RESEARCH CENTER FOR MOLECULAR MEDICINE OF THE AUSTRIAN ACADEMY OF SCIENCES	2022-01-06	Austria, 48.172266623, 16.465265077,
SRR22431040	PRJNA850375	SAMN31891690	CDPHE-COVID	2021-10-04	USA: Colorado, Broomfield, county,	53356
SRR24594850	PRJNA839090	SAMN35118994	Biobot Analytics	2023-05-01/2023-05-02	USA: Connecticut,	100000
SRR27667340	PRJNA1067101	SAMN39514661	Symbiosis School of Biological Scineces, Symbiosis International (Deemed University)	2022-06-07	India: Baner-Mahalunge, Pune, Maharashtra,	NA
ERR12164109	PRJEB65603	SAMEA114551908	statens serum institut	2023-09-21	Denmark, 56.1797, 10.17251,
SRR26779158	PRJNA896605	SAMN38194105	US CDC NWSS	2023-01-03	USA: New York,	23462
ERR10058201	PRJEB55313	SAMEA110596460	University of Liverpool	2021-12-01	United Kingdom,
SRR23275866	PRJNA889839	SAMN32963252	Wisconsin State Laboratory of Hygiene	2022-11-08	USA: Wisconsin,	<
ERR9877777	PRJEB53227	SAMEA110183261	national institute of biology	2022-05-24	Slovenia, 46, 15,
SRR24323509	PRJNA850375	SAMN34371415	CDPHE-COVID	2023-01-23	USA: Colorado, Eagle, county,	19286
ERR10064264	PRJEB55313	SAMEA110633939	University of Liverpool	2022-03-01	United Kingdom,
ERR10072194	PRJEB55313	SAMEA110628834	University of Liverpool	2022-01-23	United Kingdom,
ERR10068348	PRJEB55313	SAMEA110605116	University of Liverpool	2021-11-12	United Kingdom,
SRR25651146	PRJNA957477	SAMN36998245	verily_ww	2023-02-23	USA: California,	230000
ERR9862052	PRJEB44932	SAMEA110149572	Swiss Institute of Bioinformatics, Switzerland	2021-06-21	Switzerland, 46.0096, 8.9177, TI - Lugano - CDA Lugano,
SRR26621979	PRJNA957477	SAMN38053090	verily_ww	2023-10-18	USA: West Virginia,	100000
SRR25493424	PRJNA812604	SAMN36808072	UPHL_ID	2023-07-11	USA: Utah,	253112
ERR11723917	PRJEB64355	SAMEA114072642	University of Liverpool	2021	United Kingdom,
SRR22290755	PRJNA839090	SAMN31260841	Biobot Analytics	2022-09-27/2022-09-28	USA: Washington,	81140
SRR19524068	PRJNA812604	SAMN28842236	UPHL_ID	2022-05-03	USA: Utah,	209645
SRR24057818	PRJNA896645	SAMN34061092	US CDC NWSS	2022-12-27	USA: Ohio,	12000
SRR25650988	PRJNA957477	SAMN36997491	verily_ww	2023-05-15	USA: California,	131000
SRR23905340	PRJNA748354	SAMN33812696	University of Missouri	2023-01-10	USA: Missouri, USA: Missouri,	149112
SRR23930454	PRJNA839090	SAMN33843974	Biobot Analytics	2023-03-07/2023-03-08	USA: Washington,	81140
SRR26777281	PRJNA896605	SAMN38190758	US CDC NWSS	2023-05-24	USA: New York,	4115
SRR23311140	PRJNA896161	SAMN33011464	HARRISLAB	2022-11-30	USA: North Carolina,	75886
SRR26776710	PRJNA896605	SAMN38191175	US CDC NWSS	2023-05-18	USA: New York,	6961
SRR21111985	PRJNA839090	SAMN30378998	Biobot Analytics	2022-08-01/2022-08-02	USA: Indiana,	36000
ERR7426147	PRJEB48985	SAMEA10801718	CEMM RESEARCH CENTER FOR MOLECULAR MEDICINE OF THE AUSTRIAN ACADEMY OF SCIENCES	2020-08-08	Austria, 46.57321371, 14.02400866,
SRR19416272	PRJNA765346	SAMN28680655	WA_GT	2022-05-20	USA: Washington,	59609
SRR23950231	PRJNA839090	SAMN33873705	Biobot Analytics	2023-03-12/2023-03-13	USA: New Hampshire,	6500
SRR26441256	PRJNA896645	SAMN37884724	US CDC NWSS	2023-10-01	USA: Ohio,	24303
SRR25478885	PRJNA839090	SAMN36786471	Biobot Analytics	2023-07-17/2023-07-18	USA: Arkansas,	31000
ERR12653539	PRJEB44932	SAMEA115181953	swiss pathogen surveillance platform (spsp)	2023-08-13	Switzerland, ZH,
SRR18186939	PRJNA771693	SAMN25656073	TGen North	2020-07-11	USA: Arizona,	missing
SRR22242593	PRJNA801677	SAMN31658660	Biobot Analytics	2022-05-10/2022-05-11	USA: Arkansas,	135769
ERR7566079	PRJEB48206	SAMEA11458962	ERASMUS MC, UNIVERISTY MEDICAL CENTER	2021-02-17	Netherlands, Rotterdam, Total Dokhaven,
SRR25493387	PRJNA812604	SAMN36808134	UPHL_ID	2023-07-18	USA: Utah,	209645
SRR21729854	PRJNA839090	SAMN31045782	Biobot Analytics	2022-09-12/2022-09-13	USA: Maryland,	13000
ERR7427851	PRJEB48985	SAMEA10803534	CEMM RESEARCH CENTER FOR MOLECULAR MEDICINE OF THE AUSTRIAN ACADEMY OF SCIENCES	2021-08-10	Austria, 48.13458342, 16.54122212,
SRR23900732	PRJNA812604	SAMN33799625	UPHL_ID	2023-02-09	USA: Utah,	29513
SRR23375438	PRJNA886720	SAMN33214515	CLT	2023-01-04	USA: North Carolina,	8459
SRR24054502	PRJNA896645	SAMN34057774	US CDC NWSS	2022-08-28	USA: Ohio,	68874
ERR10059200	PRJEB55313	SAMEA110633184	University of Liverpool	2021-12-04	United Kingdom,
SRR17453712	PRJNA748354	SAMN26199251	University of Missouri	2021-11-30	USA: Missouri, USA: Missouri,	13300
ERR10049848	PRJEB55313	SAMEA110599545	University of Liverpool	2022-02-20	United Kingdom,
ERR10059394	PRJEB55313	SAMEA110633802	University of Liverpool	2021-12-11	United Kingdom,
ERR11723877	PRJEB64355	SAMEA114072693	University of Liverpool	2022	United Kingdom,
ERR10052086	PRJEB55313	SAMEA110628724	University of Liverpool	2021-10-15	United Kingdom,
SRR26425145	PRJNA957477	SAMN37875736	verily_ww	2023-09-25	USA: Nevada,	990000
SRR24054340	PRJNA896645	SAMN34058053	US CDC NWSS	2022-09-11	USA: Ohio,	23027
ERR10060262	PRJEB55313	SAMEA110617584	University of Liverpool	2022-01-20	United Kingdom,
ERR7427669	PRJEB48985	SAMEA10803351	CEMM RESEARCH CENTER FOR MOLECULAR MEDICINE OF THE AUSTRIAN ACADEMY OF SCIENCES	2021-07-07	Austria, 46.67168387, 13.72896093,
SRR25788502	PRJNA839090	SAMN37195400	Biobot Analytics	2023-08-14/2023-08-15	USA: Washington,	896000
ERR10050142	PRJEB55313	SAMEA110631285	University of Liverpool	2022-01-14	United Kingdom,
ERR10057516	PRJEB55313	SAMEA110594168	University of Liverpool	2021-12-30	United Kingdom,
SRR21037476	PRJNA748354	SAMN30303121	University of Missouri	2022-07-20	USA: Missouri, USA: Missouri,	Not Collected
SRR24099261	PRJNA839090	SAMN34104005	Biobot Analytics	2023-03-27/2023-03-28	USA: Washington,	37650
SRR21813009	PRJNA748354	SAMN31157581	University of Missouri	2022-09-20	USA: Missouri, USA: Missouri,	10730
ERR9813051	PRJEB53325	SAMEA14509012	University of Liverpool	2021-02-20	United Kingdom,
ERR10052927	PRJEB55313	SAMEA110608394	University of Liverpool	2021-10-12	United Kingdom,
SRR24040834	PRJNA896645	SAMN34035438	US CDC NWSS	2022-07-19	USA: Ohio,	44680
SRR25429896	PRJNA812604	SAMN36715922	UPHL_ID	2023-06-20	USA: Utah,	8530
ERR10058411	PRJEB55313	SAMEA110596887	University of Liverpool	2021-10-27	United Kingdom,
SRR24386124	PRJNA839090	SAMN34498519	Biobot Analytics	2023-04-17/2023-04-18	USA: Indiana,	98000
SRR25185963	PRJNA839090	SAMN36356505	Biobot Analytics	2023-06-26	USA: Florida,	776150
ERR10061181	PRJEB55313	SAMEA110623245	University of Liverpool	2022-02-01	United Kingdom,
SRR24982040	PRJNA938474	SAMN35811206	Oregon State University	2023-05-09	USA: Oregon,	58856
SRR21374586	PRJNA875025	SAMN30613581	University of Colorado, Boulder	2020-09-05	USA:Colorado,Boulder,
SRR22324347	PRJNA748354	SAMN31772108	University of Missouri	2022-08-30	USA: Missouri, USA: Missouri,	25000
SRR23753170	PRJNA839090	SAMN33685257	Biobot Analytics	2023-02-26/2023-02-27	USA: Florida,	829725
SRR14276282	PRJNA720687	SAMN18676724	Oregon State University	2020-06-19	USA: Oregon,
SRR25788499	PRJNA839090	SAMN37195402	Biobot Analytics	2023-08-14/2023-08-15	USA: Arkansas,	35000
SRR26099353	PRJNA839090	SAMN37442241	Biobot Analytics	2023-08-16/2023-08-17	USA: North Carolina,	10000
SRR26777963	PRJNA896605	SAMN38188194	US CDC NWSS	2023-08-29	USA: New York,	3990
SRR23365912	PRJNA850375	SAMN33194319	CDPHE-COVID	2022-07-05	USA: Colorado, Mesa, county,	89286
SRR16641440	PRJNA771693	SAMN22666531	TGen North	2021-01-04	USA: Illinois,	missing
ERR10070198	PRJEB55313	SAMEA110600886	University of Liverpool	2022-01-16	United Kingdom,
SRR21112206	PRJNA839090	SAMN30378915	Biobot Analytics	2022-08-01/2022-08-02	USA: Rhode Island,	6000
SRR25404412	PRJNA839090	SAMN36696234	Biobot Analytics	2023-07-07	USA: Georgia,	325000
ERR5019712	PRJEB42191	SAMEA7742362	BANGOR UNIVERSITY	2020-04-21	United Kingdom, South Wales,
SRR16004595	PRJNA765031	SAMN21541269	Laboratoire national de sante	2020-11-10	Luxembourg: PETANGE,	NA
SRR23365849	PRJNA850375	SAMN33194616	CDPHE-COVID	2022-08-04	USA: Colorado, Boulder, county,	17601
ERR5014713	PRJEB42191	SAMEA7741893	BANGOR UNIVERSITY	2020-05-11	United Kingdom, Northwest England,
SRR25404290	PRJNA839090	SAMN36696191	Biobot Analytics	2023-07-05/2023-07-06	USA: Arkansas,	30377
SRR24190738	PRJNA842493	SAMN34223580	Disease Prevention and Control	2023-04-03	USA: Texas, Houston,	600
SRR22401683	PRJNA839090	SAMN31856316	Biobot Analytics	2022-11-07/2022-11-08	USA: Louisiana,	300000
SRR26078300	PRJNA748354	SAMN37419976	University of Missouri	2023-08-07	USA: Missouri, USA: Missouri,	61250
ERR7426609	PRJEB48985	SAMEA10802181	CEMM RESEARCH CENTER FOR MOLECULAR MEDICINE OF THE AUSTRIAN ACADEMY OF SCIENCES	2021-03-02	Austria, 47.90489279, 16.26244384,
SRR23366105	PRJNA850375	SAMN33194036	CDPHE-COVID	2022-08-11	USA: Colorado, Adams, county,	21429
SRR24029823	PRJNA896645	SAMN33997244	US CDC NWSS	2022-04-17	USA: Ohio,	566136
SRR23458522	PRJNA839090	SAMN33291728	Biobot Analytics	2023-01-30/2023-01-31	USA: Maine,	8514
SRR25109013	PRJNA896645	SAMN36190821	US CDC NWSS	2023-06-05	USA: Ohio,	8655
SRR26798917	PRJNA938474	SAMN38220257	Oregon State University	2022-11-03	USA: Oregon,	18775
ERR9812564	PRJEB53325	SAMEA14508991	University of Liverpool	2021-03-29	United Kingdom,
SRR22401480	PRJNA839090	SAMN31856446	Biobot Analytics	2022-10-25/2022-10-26	USA: California,	6500
SRR25651055	PRJNA957477	SAMN36998447	verily_ww	2023-05-24	USA: California,	890000
SRR26339478	PRJNA957477	SAMN37752786	verily_ww	2023-09-15	USA: California,	1500000
ERR10054910	PRJEB55313	SAMEA110639675	University of Liverpool	2021-11-18	United Kingdom,
SRR24190541	PRJNA842493	SAMN34223613	Disease Prevention and Control	2023-04-10	USA: Texas, Houston,	85129
ERR10070650	PRJEB55313	SAMEA110601345	University of Liverpool	2021-11-14	United Kingdom,
SRR20737521	PRJNA812604	SAMN30086849	UPHL_ID	2022-05-19	USA: Utah,	53313
SRR25711538	PRJNA839090	SAMN37094853	Biobot Analytics	2023-08-08/2023-08-09	USA: Arkansas,	30377
SRR20680232	PRJNA839090	SAMN30004421	Biobot Analytics	2022-07-10/2022-07-11	USA: Connecticut,	75000
ERR10065321	PRJEB55313	SAMEA110594730	University of Liverpool	2022-02-17	United Kingdom,
SRR25240931	PRJNA839090	SAMN36408550	Biobot Analytics	2023-06-25/2023-06-26	USA: Hawaii,	10000
SRR25407689	PRJNA850375	SAMN36698207	CDPHE-COVID	2023-06-22	USA: Colorado, El Paso, county,	102204
ERR9861961	PRJEB44932	SAMEA110149481	Swiss Institute of Bioinformatics, Switzerland	2021-07-01	Switzerland, 46.0096, 8.9177, TI - Lugano - CDA Lugano,
SRR22260129	PRJNA801677	SAMN31660877	Biobot Analytics	2022-08-07/2022-08-08	USA: Idaho,	108529
SRR24335661	PRJNA896645	SAMN34418781	US CDC NWSS	2023-04-16	USA: Ohio,	372208
SRR22260403	PRJNA801677	SAMN31660731	Biobot Analytics	2022-07-31/2022-08-01	USA: New Jersey,	250000
SRR23905538	PRJNA748354	SAMN32728657	University of Missouri	2023-01-04	USA: Missouri, USA: Missouri,	15000
SRR19701949	PRJNA812604	SAMN29152718	UPHL_ID	2021-11-23	USA: Utah,	21872
SRR26786196	PRJNA850375	SAMN38181684	CDPHE-COVID	2023-10-16	USA: Colorado, Larimer, county,	5818
SRR24156333	PRJNA839090	SAMN34168558	Biobot Analytics	2023-04-02/2023-04-03	USA: Tennessee,	52000
SRR26778186	PRJNA896605	SAMN38187178	US CDC NWSS	2023-10-08	USA: New York,	40301
ERR10059006	PRJEB55313	SAMEA110633602	University of Liverpool	2022-02-02	United Kingdom,
ERR10057537	PRJEB55313	SAMEA110615298	University of Liverpool	2021-11-25	United Kingdom,
ERR7427809	PRJEB48985	SAMEA10803492	CEMM RESEARCH CENTER FOR MOLECULAR MEDICINE OF THE AUSTRIAN ACADEMY OF SCIENCES	2021-07-29	Austria, 47.43169452, 9.725916547,
SRR26320061	PRJNA1025240	SAMN37717097	University of Missouri	2022-09-22	USA: Michigan, USA: Michigan,	Variable
SRR25557217	PRJNA850375	SAMN36772909	CDPHE-COVID	2023-07-10	USA: Colorado, Larimer, county,	92127
ERR9812890	PRJEB53325	SAMEA14508134	University of Liverpool	2020-11-17	United Kingdom,
SRR17737152	PRJNA765612	SAMN25246626	University of Nevada Reno	2022-01-02	USA: Nevada,	300000
SRR18207369	PRJNA766696	SAMN26366923	fda_az	2022-01-24	USA: Arizona, Yuma County,	500
SRR23386309	PRJNA842493	SAMN33185539	Disease Prevention and Control	2022-09-29	USA: Texas, Houston,	5497
SRR22262817	PRJNA850375	SAMN31693850	CDPHE-COVID	2021-06-14	USA: Colorado, Denver Arapahoe, county,	247443
ERR10048869	PRJEB55313	SAMEA110607197	University of Liverpool	2021-10-08	United Kingdom,
SRR24638313	PRJNA839090	SAMN35154892	Biobot Analytics	2023-05-07/2023-05-08	USA: Iowa,	75849
ERR10056645	PRJEB55313	SAMEA110632340	University of Liverpool	2021-12-02	United Kingdom,
SRR26775113	PRJNA896605	SAMN38192388	US CDC NWSS	2023-03-26	USA: New York,	487322
SRR23043703	PRJNA850375	SAMN32669204	CDPHE-COVID	2022-04-11	USA: Colorado, Adams, county,	21429
SRR26437287	PRJNA874025	SAMN37882091	DCLS-NGS	2023-03-06	USA: Virginia,	220000
ERR7428196	PRJEB48985	SAMEA10803879	CEMM RESEARCH CENTER FOR MOLECULAR MEDICINE OF THE AUSTRIAN ACADEMY OF SCIENCES	2021-09-15	Austria, 47.17034405, 14.67377297,
ERR10068665	PRJEB55313	SAMEA110607420	University of Liverpool	2022-02-04	United Kingdom,
ERR7427387	PRJEB48985	SAMEA10803069	CEMM RESEARCH CENTER FOR MOLECULAR MEDICINE OF THE AUSTRIAN ACADEMY OF SCIENCES	2021-06-07	Austria, 46.57321371, 14.02400866,
ERR10060503	PRJEB55313	SAMEA110637729	University of Liverpool	2022-01-04	United Kingdom,
SRR21204099	PRJNA873764	SAMN30501010	Northwestern University	2021-09-06	USA: Illinois,	NA
SRR23904902	PRJNA946141	SAMN33812581	University of Miami	2022-01-12	USA: Florida,	340
SRR27249318	PRJNA1039783	SAMN38719885	pa_dohbol	2023-09-13	USA: Pennsylvania,	4600
ERR10070568	PRJEB55313	SAMEA110629590	University of Liverpool	2021-10-22	United Kingdom,
SRR24481771	PRJNA839090	SAMN35008586	Biobot Analytics	2023-04-05/2023-04-06	USA: Illinois,	161000
ERR10064394	PRJEB55313	SAMEA110634734	University of Liverpool	2022-01-25	United Kingdom,
SRR26777985	PRJNA896605	SAMN38188344	US CDC NWSS	2023-08-23	USA: New York,	20893
ERR8777741	PRJEB48985	SAMEA13166168	CEMM RESEARCH CENTER FOR MOLECULAR MEDICINE OF THE AUSTRIAN ACADEMY OF SCIENCES	2022-01-14	Austria, 48.6126752000001, 15.184635191,
ERR10071422	PRJEB55313	SAMEA110628860	University of Liverpool	2021-11-17	United Kingdom,
SRR22973739	PRJNA839090	SAMN32575460	Biobot Analytics	2022-12-18/2022-12-19	USA: Illinois,	65000
SRR23510219	PRJNA850375	SAMN33337905	CDPHE-COVID	2022-09-01	USA: Colorado, Eagle, county,	30714
ERR9785770	PRJEB48206	SAMEA14456828	ERASMUS MC, UNIVERISTY MEDICAL CENTER	2021-07-12	Netherlands, Rotterdam, Pretorialaan-Zuidplein,
SRR25023252	PRJNA839090	SAMN35984924	Biobot Analytics	2023-06-11/2023-06-12	USA: Hawaii,	59000
SRR26353692	PRJNA850375	SAMN37771264	CDPHE-COVID	2023-09-18	USA: Colorado, Broomfield, county,	53356
SRR21836373	PRJNA887942	SAMN31204570	MLW	2021-12-13	Malawi: Blantyre_45,	800000
SRR24455704	PRJNA850375	SAMN34719542	CDPHE-COVID	2023-01-05	USA: Colorado, Chaffee, county,	19286
ERR10070914	PRJEB55313	SAMEA110630858	University of Liverpool	2022-01-23	United Kingdom,
ERR7427252	PRJEB48985	SAMEA10802934	CEMM RESEARCH CENTER FOR MOLECULAR MEDICINE OF THE AUSTRIAN ACADEMY OF SCIENCES	2021-05-16	Austria, 48.18222231, 14.13749989,
SRR24386185	PRJNA839090	SAMN34498653	Biobot Analytics	2023-04-18/2023-04-19	USA: Georgia,	197191
SRR26775385	PRJNA896605	SAMN38193295	US CDC NWSS	2023-02-09	USA: New York,	278775
ERR10053527	PRJEB55313	SAMEA110594693	University of Liverpool	2022-01-11	United Kingdom,
ERR10069471	PRJEB55313	SAMEA110625811	University of Liverpool	2021-12-10	United Kingdom,
SRR25650625	PRJNA957477	SAMN36997572	verily_ww	2023-06-15	USA: California,	60000
SRR22292336	PRJNA839090	SAMN31720053	Biobot Analytics	2022-10-31/2022-11-01	USA: Tennessee,	600000
ERR10061419	PRJEB55313	SAMEA110637072	University of Liverpool	2022-03-01	United Kingdom,
SRR23064255	PRJNA916913	SAMN32287931	University of Nevada, Reno	2022-06	USA: Nevada, Reno,	318000
SRR25651789	PRJNA957477	SAMN36998262	verily_ww	2023-03-05	USA: California,	250000
SRR23364374	PRJNA839090	SAMN33191855	Biobot Analytics	2023-01-23/2023-01-24	USA: Arkansas,	31000
SRR25186055	PRJNA850375	SAMN35821480	CDPHE-COVID	2023-05-11	USA: Colorado, Summit, county,	18571
SRR23100690	PRJNA862960	SAMN32770712	Biobot Analytics	2023-01-03/2023-01-04	USA: Pennsylvania,	124000
ERR12397555	PRJEB44932	SAMEA115076787	swiss pathogen surveillance platform (spsp)	2021-12-31	Switzerland, BE,
ERR10052703	PRJEB55313	SAMEA110615184	University of Liverpool	2021-10-13	United Kingdom,
ERR7428046	PRJEB48985	SAMEA10803729	CEMM RESEARCH CENTER FOR MOLECULAR MEDICINE OF THE AUSTRIAN ACADEMY OF SCIENCES	2021-08-29	Austria, 46.73683342, 14.84602767,
ERR12121388	PRJEB65603	SAMEA114498521	statens serum institut	2023-10-05	Denmark, 55.47237, 9.57418,
SRR23753126	PRJNA839090	SAMN33685297	Biobot Analytics	2023-02-27/2023-02-28	USA: Arkansas,	92000
ERR10052136	PRJEB55313	SAMEA110599378	University of Liverpool	2021-11-05	United Kingdom,
SRR21194339	PRJNA839090	SAMN30486463	Biobot Analytics	2022-08-09/2022-08-10	USA: New York,	848328
SRR15294249	PRJNA748354	SAMN26199221	University of Missouri	2021-05-10	USA: Missouri, USA: Missouri,	12000
SRR17453592	PRJNA748354	SAMN26199257	University of Missouri	2021-09-07	USA: Missouri, USA: Missouri,	Not Collected
SRR23982024	PRJNA839090	SAMN33939704	Biobot Analytics	2023-03-16	USA: California,	14276
SRR25407914	PRJNA850375	SAMN36697874	CDPHE-COVID	2023-06-12	USA: Colorado, Larimer Weld, county,	7946
SRR22292056	PRJNA839090	SAMN31719770	Biobot Analytics	2022-10-17/2022-10-18	USA: Illinois,	265000
SRR18573694	PRJNA748354	SAMN27184638	University of Missouri	2022-02-22	USA: Missouri, USA: Missouri,	270
SRR25299694	PRJNA957477	SAMN36468793	verily_ww	2022-09-17	USA: California,	1480000
SRR19701907	PRJNA812604	SAMN29152756	UPHL_ID	2021-12-02	USA: Utah,	24970
SRR26774795	PRJNA896605	SAMN38187775	US CDC NWSS	2023-09-13	USA: New York,	14199
SRR26777103	PRJNA896605	SAMN38193245	US CDC NWSS	2023-02-14	USA: New York,	36227
ERR10050995	PRJEB55313	SAMEA110603112	University of Liverpool	2021-12-15	United Kingdom,
SRR23386228	PRJNA842493	SAMN33185784	Disease Prevention and Control	2022-10-24	USA: Texas, Houston,	117968
SRR22315948	PRJNA839090	SAMN31760036	Biobot Analytics	2022-10-31/2022-11-01	USA: New Mexico,	13000
ERR10057545	PRJEB55313	SAMEA110595250	University of Liverpool	2021-10-27	United Kingdom,
SRR25602208	PRJNA839090	SAMN36935684	Biobot Analytics	2023-07-23/2023-07-24	USA: North Carolina,	15000
SRR25192449	PRJNA812604	SAMN36357442	UPHL_ID	2023-06-13	USA: Utah,	24970
SRR15646938	PRJNA746354	SAMN21013872	Biobot Analytics	2021-08-02/2021-08-03	USA: Texas,	50775
SRR23102877	PRJNA839090	SAMN32771504	Biobot Analytics	2023-01-04/2023-01-05	USA: Kansas,	27000
SRR24938367	PRJNA839090	SAMN35751469	Biobot Analytics	2023-06-04/2023-06-05	USA: Minnesota,	150000
SRR18573116	PRJNA765346	SAMN27185973	WA_GT	2022-03-15	USA: Washington,	#N/A
ERR10062352	PRJEB55313	SAMEA110635724	University of Liverpool	2022-03-09	United Kingdom,
ERR10068450	PRJEB55313	SAMEA110628991	University of Liverpool	2022-01-07	United Kingdom,
SRR23950363	PRJNA839090	SAMN33873776	Biobot Analytics	2023-03-12/2023-03-13	USA: Florida,	277823
SRR26773390	PRJNA896605	SAMN38191752	US CDC NWSS	2023-04-24	USA: New York,	24041
SRR24746507	PRJNA812604	SAMN35438147	UPHL_ID	2023-05-04	USA: Utah,	21872
SRR20011814	PRJNA839090	SAMN29548135	Biobot Analytics	2022-06-12/2022-06-13	USA: Minnesota,	250000
SRR22399314	PRJNA862960	SAMN31855013	Biobot Analytics	2022-11-06/2022-11-07	USA: Pennsylvania,	200000
SRR26778122	PRJNA896605	SAMN38189052	US CDC NWSS	2023-07-26	USA: New York,	18085
SRR20681751	PRJNA735936	SAMN30006260	University of Louisville	2022-05-23	USA: Kentucky,	349850
SRR23499412	PRJNA839090	SAMN33326389	Biobot Analytics	2023-02-06	USA: Arkansas,	5500
SRR21356049	PRJNA875125	SAMN30602912	Virginia Tech	2020-12-22	USA: Virginia,	NA
ERR9861510	PRJEB44932	SAMEA110149030	Swiss Institute of Bioinformatics, Switzerland	2021-10-04	Switzerland, 46.8707, 9.5293, GR - Chur - ARA Chur,
SRR18541155	PRJNA819090	SAMN27108137	The Scripps Research Institute	2021-08-04 00:00:00+00:00	USA: California, San Diego (Point Loma),	2300000
ERR10056073	PRJEB55313	SAMEA110615425	University of Liverpool	2021-10-27	United Kingdom,
ERR10064570	PRJEB55313	SAMEA110616123	University of Liverpool	2022-01-25	United Kingdom,
SRR14010097	PRJNA715712	SAMN18378793	The New School	2021-01-31	USA:New York, Queens, D,
SRR25594970	PRJNA938474	SAMN36918768	Oregon State University	2023-07-27	USA: Oregon,	13739
SRR23077931	PRJNA748354	SAMN32727802	University of Missouri	2022-11-28	USA: Missouri, USA: Missouri,	16000
SRR22315984	PRJNA839090	SAMN31760068	Biobot Analytics	2022-11-01/2022-11-02	USA: Pennsylvania,	32000
SRR23906345	PRJNA850375	SAMN33817361	CDPHE-COVID	2022-12-16	USA: Colorado, El Paso, county,	10000
SRR24063144	PRJNA896645	SAMN34068114	US CDC NWSS	2023-02-23	USA: Ohio,	8500
SRR25652629	PRJNA957477	SAMN36997721	verily_ww	2023-03-06	USA: California,	44000
ERR10052286	PRJEB55313	SAMEA110616509	University of Liverpool	2021-10-05	United Kingdom,
SRR25650897	PRJNA957477	SAMN36997588	verily_ww	2023-06-21	USA: California,	15372
SRR15882675	PRJNA746354	SAMN21418323	Biobot Analytics	2021-08-17/2021-08-18	USA: Pennsylvania,	85000
ERR10070659	PRJEB55313	SAMEA110628813	University of Liverpool	2021-12-12	United Kingdom,
SRR22793415	PRJNA812604	SAMN32287513	UPHL_ID	2022-11-01	USA: Utah,	102624
ERR10067798	PRJEB55313	SAMEA110632053	University of Liverpool	2021-12-10	United Kingdom,
ERR12160938	PRJEB65603	SAMEA114541547	statens serum institut	2023-10-12	Denmark, 55.42125, 11.79841,
ERR10067117	PRJEB55313	SAMEA110625535	University of Liverpool	2022-02-11	United Kingdom,
ERR10058393	PRJEB55313	SAMEA110596899	University of Liverpool	2022-01-18	United Kingdom,
ERR7427097	PRJEB48985	SAMEA10802779	CEMM RESEARCH CENTER FOR MOLECULAR MEDICINE OF THE AUSTRIAN ACADEMY OF SCIENCES	2021-05-05	Austria, 48.17226662, 16.46526508,
ERR10058179	PRJEB55313	SAMEA110596232	University of Liverpool	2021-12-29	United Kingdom,
SRR24156449	PRJNA839090	SAMN34168597	Biobot Analytics	2023-04-03/2023-04-04	USA: Indiana,	28350
SRR23510507	PRJNA850375	SAMN33338564	CDPHE-COVID	2022-09-12	USA: Colorado, Mesa, county,	89286
SRR27675087	PRJNA938474	SAMN39525931	Oregon State University	2022-06-27	USA: Oregon,	32255
ERR5014706	PRJEB42191	SAMEA7741886	BANGOR UNIVERSITY	2020-05-12	United Kingdom, South Wales,
ERR10059557	PRJEB55313	SAMEA110612403	University of Liverpool	2021-11-10	United Kingdom,
SRR18186904	PRJNA771693	SAMN25656101	TGen North	2020-08-13	USA: Arizona,	missing
SRR24529593	PRJNA896645	SAMN35065162	US CDC NWSS	2021-12-26	USA: Ohio,	14000
SRR21837961	PRJNA850375	SAMN31095822	CDPHE-COVID	2021-04-01	USA: Colorado, Larimer county,	9292
ERR12397799	PRJEB44932	SAMEA115076828	swiss pathogen surveillance platform (spsp)	2021-12-26	Switzerland, GE,
ERR10061426	PRJEB55313	SAMEA110618294	University of Liverpool	2022-02-23	United Kingdom,
ERR12653368	PRJEB44932	SAMEA115182218	swiss pathogen surveillance platform (spsp)	2023-07-26	Switzerland, GE,
SRR15294612	PRJNA748354	SAMN26199336	University of Missouri	2021-02-09	USA: Missouri, USA: Missouri,	6155
ERR10048925	PRJEB55313	SAMEA110625658	University of Liverpool	2021-12-10	United Kingdom,
SRR22910121	PRJNA839090	SAMN32474661	Biobot Analytics	2022-11-15/2022-11-16	USA: Wisconsin,	360000
ERR10071565	PRJEB55313	SAMEA110623765	University of Liverpool	2021-10-03	United Kingdom,
ERR8777687	PRJEB48985	SAMEA13166114	CEMM RESEARCH CENTER FOR MOLECULAR MEDICINE OF THE AUSTRIAN ACADEMY OF SCIENCES	2022-01-17	Austria, 47.365555633, 9.66305543600004,
SRR23064250	PRJNA916913	SAMN32287900	University of Nevada, Reno	2021-12	USA: Nevada, Reno,	318000
SRR25650371	PRJNA957477	SAMN36997198	verily_ww	2023-01-13	USA: California,	21059
ERR10058257	PRJEB55313	SAMEA110596566	University of Liverpool	2021-12-11	United Kingdom,
SRR26778340	PRJNA896605	SAMN38187099	US CDC NWSS	2023-10-10	USA: New York,	3448
SRR18230197	PRJNA801677	SAMN26437183	Biobot Analytics	2022-01-06/2022-01-07	USA: Massachusetts,	20000
ERR12397906	PRJEB44932	SAMEA115076935	swiss pathogen surveillance platform (spsp)	2021-12-11	Switzerland, TI,
SRR24866381	PRJNA839090	SAMN35663490	Biobot Analytics	2023-05-29/2023-05-30	USA: Rhode Island,	21100
SRR26775626	PRJNA896605	SAMN38189465	US CDC NWSS	2023-07-10	USA: New York,	4918
SRR26774606	PRJNA896605	SAMN38187042	US CDC NWSS	2023-10-12	USA: New York,	26270
ERR10052329	PRJEB55313	SAMEA110621916	University of Liverpool	2021-10-05	United Kingdom,
SRR18686145	PRJNA801677	SAMN27479042	Biobot Analytics	2022-02-11/2022-02-12	USA: Massachusetts,	1000000
SRR21112207	PRJNA839090	SAMN30378914	Biobot Analytics	2022-08-01/2022-08-02	USA: Indiana,	49000
ERR11280819	PRJEB60156	SAMEA113372908	Swedish University of Agricultural Sciences	2022-01-03	Sweden, Stockholm,
SRR20737594	PRJNA812604	SAMN30086807	UPHL_ID	2022-05-17	USA: Utah,	9896
SRR26778305	PRJNA896605	SAMN38187585	US CDC NWSS	2023-09-21	USA: New York,	43074
ERR10069628	PRJEB55313	SAMEA110620929	University of Liverpool	2021-10-31	United Kingdom,
SRR24301925	PRJNA850375	SAMN34368848	CDPHE-COVID	2023-01-30	USA: Colorado, Boulder, county,	89383
SRR25926332	PRJNA839090	SAMN37298716	Biobot Analytics	2023-08-27/2023-08-28	USA: Arkansas,	23812
SRR17213507	PRJNA788395	SAMN23969678	McGill University	2020-12-14	Canada:Quebec,Montreal,	1700000
ERR10057071	PRJEB55313	SAMEA110593068	University of Liverpool	2021-11-09	United Kingdom,
SRR26621952	PRJNA957477	SAMN38053038	verily_ww	2023-10-11	USA: Minnesota,	120000
SRR23905089	PRJNA946141	SAMN33812536	University of Miami	2021-08-10	USA: Florida,	340
SRR26798924	PRJNA938474	SAMN38220251	Oregon State University	2022-10-28	USA: Oregon,	17500
SRR22260287	PRJNA801677	SAMN31661087	Biobot Analytics	2022-08-22/2022-08-23	USA: North Carolina,	100517
SRR23343276	PRJNA931732	SAMN33097245	CSIR-National Chemical Laboratory, Pune	2022-02-04	India: Pune,	NA
ERR10071358	PRJEB55313	SAMEA110629277	University of Liverpool	2022-01-23	United Kingdom,
ERR10056464	PRJEB55313	SAMEA110613788	University of Liverpool	2021-10-13	United Kingdom,
ERR10056250	PRJEB55313	SAMEA110635081	University of Liverpool	2021-11-20	United Kingdom,
SRR23590833	PRJNA850375	SAMN33417101	CDPHE-COVID	2022-10-20	USA: Colorado, Denver, county,	345454
SRR25948753	PRJNA850375	SAMN37317480	CDPHE-COVID	2023-07-27	USA: Colorado, El Paso, county,	34286
SRR23386303	PRJNA842493	SAMN33185544	Disease Prevention and Control	2022-09-29	USA: Texas, Houston,	293227
SRR20680132	PRJNA839090	SAMN30004470	Biobot Analytics	2022-07-10/2022-07-11	USA: New York,	848328
SRR18390480	PRJNA801677	SAMN26725570	Biobot Analytics	2022-01-23/2022-01-24	USA: Iowa,	200000
ERR9785763	PRJEB48206	SAMEA14456821	ERASMUS MC, UNIVERISTY MEDICAL CENTER	2021-01-15	Netherlands, Rotterdam, Pretorialaan,
ERR11281118	PRJEB60156	SAMEA113373852	Swedish University of Agricultural Sciences	2022-12-12	Sweden, 57.768548, 14.168349, J√∂nk√∂ping,
ERR10054532	PRJEB55313	SAMEA110621563	University of Liverpool	2021-10-26	United Kingdom,
SRR23364623	PRJNA839090	SAMN33192035	Biobot Analytics	2023-01-25	USA: New Mexico,	650000
SRR23752859	PRJNA839090	SAMN33603357	Biobot Analytics	2023-02-20/2023-02-21	USA: Minnesota,	150000
SRR26777375	PRJNA896605	SAMN38191403	US CDC NWSS	2023-05-09	USA: New York,	24147
SRR25287974	PRJNA907019	SAMN36459228	WA_GT	2023-07-05	USA: Washington,	119790
SRR19603218	PRJNA801677	SAMN28945749	Biobot Analytics	2022-03-01/2022-03-02	USA: Kansas,	50000
SRR24481716	PRJNA839090	SAMN35008560	Biobot Analytics	2023-04-05/2023-04-06	USA: California,	91765
SRR26773098	PRJNA896605	SAMN38190453	US CDC NWSS	2023-06-04	USA: New York,	523765
SRR26773149	PRJNA896605	SAMN38190594	US CDC NWSS	2023-05-30	USA: New York,	5162
SRR23509942	PRJNA850375	SAMN33338541	CDPHE-COVID	2022-09-15	USA: Colorado, Denver, county,	345454
SRR20680073	PRJNA839090	SAMN30004325	Biobot Analytics	2022-07-10/2022-07-11	USA: Florida,	463672
SRR16775782	PRJNA748354	SAMN26199360	University of Missouri	2021-07-13	USA: Missouri, USA: Missouri,	20000
SRR26777189	PRJNA896605	SAMN38193714	US CDC NWSS	2023-01-24	USA: New York,	4843
SRR26773382	PRJNA896605	SAMN38191712	US CDC NWSS	2023-04-25	USA: New York,	8849
SRR23363768	PRJNA842493	SAMN33192688	Disease Prevention and Control	2023-01-09	USA: Texas, Houston,	95600
SRR26775628	PRJNA896605	SAMN38189467	US CDC NWSS	2023-07-10	USA: New York,	6908
SRR22394067	PRJNA774274	SAMN27386955	NJDA	2022-02-18	USA: New Jersey,	13500
SRR21613725	PRJNA881396	SAMN30902998	University of California Berkeley	2021-12-02	USA: California,	740000
SRR25144800	PRJNA839090	SAMN36297687	Biobot Analytics	2023-06-20/2023-06-21	USA: New York,	588772
SRR23001926	PRJNA812604	SAMN32619835	UPHL_ID	2022-11-03	USA: Utah,	21443
SRR25650664	PRJNA957477	SAMN36997473	verily_ww	2023-05-09	USA: California,	131000
SRR26030480	PRJNA839090	SAMN37350656	Biobot Analytics	2023-08-29	USA: Texas,	313164
ERR10067682	PRJEB55313	SAMEA110598985	University of Liverpool	2021-11-14	United Kingdom,
ERR10052790	PRJEB55313	SAMEA110618694	University of Liverpool	2021-10-13	United Kingdom,
SRR22909834	PRJNA839090	SAMN32474552	Biobot Analytics	2022-12-12/2022-12-13	USA: Maine,	8500
SRR26777670	PRJNA896605	SAMN38189676	US CDC NWSS	2023-06-29	USA: New York,	1704
SRR15275980	PRJNA750263	SAMN20447443	CNRS	2020-10-19	France:Nice,
ERR10048757	PRJEB55313	SAMEA110598232	University of Liverpool	2021-11-26	United Kingdom,
ERR10055152	PRJEB55313	SAMEA110617652	University of Liverpool	2021-11-23	United Kingdom,
SRR16038205	PRJNA746354	SAMN21209495	Biobot Analytics	2021-08-09/2021-08-10	USA: North Carolina,	80000
ERR9862176	PRJEB44932	SAMEA110149696	Swiss Institute of Bioinformatics, Switzerland	2021-05-26	Switzerland, 46.5202, 6.5929, VD - Lausanne - STEP Vidy,
SRR25652831	PRJNA957477	SAMN36998084	verily_ww	2023-07-03	USA: California,	130000
SRR25657506	PRJNA839090	SAMN37007724	Biobot Analytics	2023-08-07/2023-08-08	USA: Georgia,	197191
SRR15647071	PRJNA746354	SAMN21013752	Biobot Analytics	2021-08-01/2021-08-02	USA: Ohio,	524154
SRR26773350	PRJNA896605	SAMN38191617	US CDC NWSS	2023-05-01	USA: New York,	12616
ERR12651139	PRJEB44932	SAMEA115181466	swiss pathogen surveillance platform (spsp)	2023-09-19	Switzerland, TI,
ERR10068288	PRJEB55313	SAMEA110603822	University of Liverpool	2021-12-17	United Kingdom,
SRR22241948	PRJNA801677	SAMN31658647	Biobot Analytics	2022-05-09/2022-05-10	USA: Pennsylvania,	124000
SRR24010363	PRJNA839090	SAMN33975447	Biobot Analytics	2023-03-20/2023-03-21	USA: Wyoming,	13036
ERR10061932	PRJEB55313	SAMEA110635684	University of Liverpool	2022-02-24	United Kingdom,
ERR10065588	PRJEB55313	SAMEA110613626	University of Liverpool	2022-02-23	United Kingdom,
ERR10068120	PRJEB55313	SAMEA110630438	University of Liverpool	2022-01-07	United Kingdom,
SRR23904997	PRJNA946141	SAMN33812260	University of Miami	2021-07-27	USA: Florida,	370
SRR20021080	PRJNA748354	SAMN29580109	University of Missouri	2022-06-21	USA: Missouri, USA: Missouri,	15906
SRR22242482	PRJNA801677	SAMN31658383	Biobot Analytics	2022-04-25/2022-04-26	USA: Connecticut,	100000
SRR22128927	PRJNA839090	SAMN31553183	Biobot Analytics	2022-10-16/2022-10-17	USA: Florida,	277823
SRR21229980	PRJNA748354	SAMN30523529	University of Missouri	2022-08-16	USA: Missouri, USA: Missouri,	Not Collected
ERR10071360	PRJEB55313	SAMEA110607346	University of Liverpool	2021-10-17	United Kingdom,
ERR10070673	PRJEB55313	SAMEA110624896	University of Liverpool	2021-11-14	United Kingdom,
ERR10062183	PRJEB55313	SAMEA110635980	University of Liverpool	2021-12-29	United Kingdom,
SRR25299615	PRJNA957477	SAMN36468613	verily_ww	2022-02-16	USA: California,	1480000
ERR11723761	PRJEB64355	SAMEA114072637	University of Liverpool	2021	United Kingdom,
SRR23499392	PRJNA839090	SAMN33326407	Biobot Analytics	2023-02-05/2023-02-06	USA: Louisiana,	60000
ERR10049118	PRJEB55313	SAMEA110599329	University of Liverpool	2022-01-14	United Kingdom,
SRR24594628	PRJNA839090	SAMN34232045	Biobot Analytics	2023-04-02/2023-04-03	USA: North Carolina,	15000
SRR26450358	PRJNA1025240	SAMN37904101	University of Missouri	2023-10-05	USA: Michigan, USA: Michigan,	Variable
ERR10068227	PRJEB55313	SAMEA110620754	University of Liverpool	2021-10-22	United Kingdom,
SRR25365295	PRJNA762029	SAMN36652491	MA_WWS	2022-06-20/2022-06-21	USA: Massachusetts,	13000
SRR23293459	PRJNA850375	SAMN32980020	CDPHE-COVID	2022-06-30	USA: Colorado, Boulder, county,	17601
SRR22128818	PRJNA839090	SAMN31553150	Biobot Analytics	2022-10-16/2022-10-17	USA: Indiana,	315000
SRR22324284	PRJNA748354	SAMN31772126	University of Missouri	2022-11-04	USA: Missouri, USA: Missouri,	174537
SRR26127724	PRJNA839090	SAMN37481189	Biobot Analytics	2023-09-12	USA: Maine,	21000
SRR19461417	PRJNA812604	SAMN28788976	UPHL_ID	2022-04-12	USA: Utah,	32451
ERR10059875	PRJEB55313	SAMEA110592105	University of Liverpool	2022-02-22	United Kingdom,
SRR19637507	PRJNA801677	SAMN29011761	Biobot Analytics	2022-03-15/2022-03-16	USA: Maine,	60000
SRR25186153	PRJNA850375	SAMN35821392	CDPHE-COVID	2023-05-18	USA: Colorado, Eagle, county,	19286
SRR24455756	PRJNA850375	SAMN34719430	CDPHE-COVID	2022-11-07	USA: Colorado, Elbert, county,	3571
SRR19350099	PRJNA748354	SAMN28590597	University of Missouri	2022-05-02	USA: Missouri, USA: Missouri,	11883
SRR25915494	PRJNA839090	SAMN37283262	Biobot Analytics	2023-08-21/2023-08-22	USA: Rhode Island,	33000
SRR24594636	PRJNA839090	SAMN34232055	Biobot Analytics	2023-04-04/2023-04-05	USA: North Carolina,	15000
SRR22262848	PRJNA850375	SAMN31693908	CDPHE-COVID	2021-06-17	USA: Colorado, Larimer, county,	23194
SRR22324268	PRJNA748354	SAMN31772111	University of Missouri	2022-11-09	USA: Missouri, USA: Missouri,	11500
SRR25186039	PRJNA850375	SAMN35821283	CDPHE-COVID	2023-05-11	USA: Colorado, Jackson, county,	1536
SRR18464116	PRJNA801677	SAMN26927579	Biobot Analytics	2022-01-30/2022-01-31	USA: Utah,	600000
ERR10067453	PRJEB55313	SAMEA110629592	University of Liverpool	2021-11-26	United Kingdom,
SRR20207988	PRJNA839090	SAMN29716468	Biobot Analytics	2022-06-26/2022-06-27	USA: Washington,	7125
SRR26773216	PRJNA896605	SAMN38191131	US CDC NWSS	2023-05-22	USA: New York,	10794
ERR10052661	PRJEB55313	SAMEA110619943	University of Liverpool	2021-11-10	United Kingdom,
ERR10053276	PRJEB55313	SAMEA110610017	University of Liverpool	2021-11-16	United Kingdom,
ERR10056768	PRJEB55313	SAMEA110611620	University of Liverpool	2021-11-23	United Kingdom,
SRR22129560	PRJNA774274	SAMN27386965	NJDA	2022-03-09	USA: New Jersey,	13500
ERR10061500	PRJEB55313	SAMEA110637448	University of Liverpool	2022-02-19	United Kingdom,
SRR18819061	PRJNA827160	SAMN27605802	Berlin Institute for Medical Systems Biology	2021-05-19	Germany: Berlin WWTP 2,	1600000
SRR25503650	PRJNA839090	SAMN36823411	Biobot Analytics	2023-07-23/2023-07-24	USA: New York,	90474
ERR12120291	PRJEB66496	SAMEA114497900	statens serum institut	2023-06-13	Denmark, 56.2133, 10.24266,
SRR16775803	PRJNA748354	SAMN26199358	University of Missouri	2021-07-22	USA: Missouri, USA: Missouri,	11500
SRR26775007	PRJNA896605	SAMN38192090	US CDC NWSS	2023-04-09	USA: New York,	523765
SRR26776503	PRJNA896605	SAMN38189991	US CDC NWSS	2023-06-21	USA: New York,	38207
ERR10050241	PRJEB55313	SAMEA110629021	University of Liverpool	2021-10-29	United Kingdom,
SRR23044104	PRJNA850375	SAMN32669143	CDPHE-COVID	2022-03-24	USA: Colorado, Routt, county,	43741
SRR25652390	PRJNA957477	SAMN36997849	verily_ww	2023-04-21	USA: California,	73000
SRR23345117	PRJNA931732	SAMN33098950	CSIR-National Chemical Laboratory, Pune	2022-02-28	India: Pune,	NA
SRR24481882	PRJNA839090	SAMN35008486	Biobot Analytics	2023-04-25/2023-04-26	USA: New York,	588772
SRR15275975	PRJNA750263	SAMN20447483	CNRS	2020-12-15	France:Nice,
SRR23070852	PRJNA812604	SAMN32719148	UPHL_ID	2022-12-13	USA: Utah,	21872
SRR22262915	PRJNA850375	SAMN31693956	CDPHE-COVID	2021-07-12	USA: Colorado, El Paso, county,	102204
ERR10051701	PRJEB55313	SAMEA110621911	University of Liverpool	2021-10-17	United Kingdom,
SRR20318487	PRJNA796340	SAMN29836577	Houston_WBE_SARS-CoV-2	2021-11-29	USA: Texas, Houston,	117968
SRR24510169	PRJNA862960	SAMN35043245	Biobot Analytics	2023-04-30/2023-05-01	USA: Pennsylvania,	28809
ERR9813298	PRJEB53325	SAMEA14508668	University of Liverpool	2021-03-08	United Kingdom,
SRR22236310	PRJNA801677	SAMN31659650	Biobot Analytics	2022-06-08/2022-06-09	USA: Kentucky,	424000
ERR10057711	PRJEB55313	SAMEA110615862	University of Liverpool	2022-01-06	United Kingdom,
ERR8610315	PRJEB48985	SAMEA13010107	CEMM RESEARCH CENTER FOR MOLECULAR MEDICINE OF THE AUSTRIAN ACADEMY OF SCIENCES	2021-10-03	Austria, 47.3085000780001, 9.58972210200005,
SRR22260266	PRJNA801677	SAMN31660670	Biobot Analytics	2022-07-25/2022-07-26	USA: Kentucky,	88715
SRR18573593	PRJNA748354	SAMN27184642	University of Missouri	2022-03-15	USA: Missouri, USA: Missouri,	123180
ERR10066862	PRJEB55313	SAMEA110624587	University of Liverpool	2021-11-07	United Kingdom,
SRR23309394	PRJNA839090	SAMN33006694	Biobot Analytics	2023-01-16/2023-01-17	USA: Indiana,	45000
SRR22324056	PRJNA748354	SAMN31772110	University of Missouri	2022-10-04	USA: Missouri, USA: Missouri,	12000
ERR10055098	PRJEB55313	SAMEA110617480	University of Liverpool	2021-11-24	United Kingdom,
ERR10053718	PRJEB55313	SAMEA110614251	University of Liverpool	2022-01-06	United Kingdom,
SRR26775801	PRJNA896605	SAMN38190155	US CDC NWSS	2023-06-14	USA: New York,	14199
ERR10064244	PRJEB55313	SAMEA110633532	University of Liverpool	2022-03-05	United Kingdom,
SRR24900656	PRJNA896645	SAMN35717557	US CDC NWSS	2023-05-14	USA: Ohio,	103379
SRR26127791	PRJNA839090	SAMN37481028	Biobot Analytics	2023-09-10/2023-09-11	USA: Texas,	900000
ERR10070074	PRJEB55313	SAMEA110600066	University of Liverpool	2022-02-13	United Kingdom,
SRR22242187	PRJNA801677	SAMN31658051	Biobot Analytics	2022-04-10/2022-04-11	USA: Connecticut,	45878
SRR20825438	PRJNA812604	SAMN30132383	UPHL_ID	2022-06-30	USA: Utah,	32451
SRR26769037	PRJNA896645	SAMN38183925	US CDC NWSS	2023-10-29	USA: Ohio,	12000
SRR26776985	PRJNA896605	SAMN38192743	US CDC NWSS	2023-03-09	USA: New York,	3349
SRR18543596	PRJNA819090	SAMN27107775	The Scripps Research Institute	2021-02-11 00:00:00+00:00	USA: California, UCSD Campus,	NA
SRR16638992	PRJNA771693	SAMN22513581	TGen North	2021-01-04	USA: Indiana,	missing
SRR25548122	PRJNA889839	SAMN36868650	Wisconsin State Laboratory of Hygiene	2023-07-25	USA: Wisconsin,	<
ERR10062428	PRJEB55313	SAMEA110635003	University of Liverpool	2022-02-23	United Kingdom,
ERR10052713	PRJEB55313	SAMEA110616566	University of Liverpool	2021-10-19	United Kingdom,
SRR22971795	PRJNA862960	SAMN32575230	Biobot Analytics	2022-12-18/2022-12-19	USA: Pennsylvania,	16000
ERR10071512	PRJEB55313	SAMEA110600497	University of Liverpool	2021-11-21	United Kingdom,
SRR25260330	PRJNA850375	SAMN36429809	CDPHE-COVID	2023-06-01	USA: Colorado, Ouray, county,	2152
ERR10067840	PRJEB55313	SAMEA110628424	University of Liverpool	2021-10-24	United Kingdom,
SRR19896362	PRJNA853770	SAMN29402998	University of Georgia	2022-03-15	not applicable,	0_HH
ERR10055982	PRJEB55313	SAMEA110615197	University of Liverpool	2021-11-24	United Kingdom,
SRR24481729	PRJNA839090	SAMN35008548	Biobot Analytics	2023-04-05/2023-04-06	USA: Kansas,	90000
ERR10068041	PRJEB55313	SAMEA110628745	University of Liverpool	2022-02-18	United Kingdom,
SRR26336536	PRJNA874025	SAMN37751247	DCLS-NGS	2023-06-01	USA: Virginia,	92000
ERR10050936	PRJEB55313	SAMEA110631026	University of Liverpool	2021-12-10	United Kingdom,
ERR9832427	PRJEB53227	SAMEA110068565	national institute of biology	2021-05-27	Slovenia, 46, 15,
SRR24010410	PRJNA839090	SAMN33975311	Biobot Analytics	2023-03-19/2023-03-20	USA: Massachusetts,	180000
SRR26796799	PRJNA938474	SAMN38218140	Oregon State University	2023-01-05	USA: Oregon,	20840
SRR24674181	PRJNA748354	SAMN35218036	University of Missouri	2023-05-02	USA: Missouri, USA: Missouri,	34403
SRR25652410	PRJNA957477	SAMN36997786	verily_ww	2023-03-29	USA: California,	30000
SRR24323689	PRJNA850375	SAMN34371269	CDPHE-COVID	2023-03-09	USA: Colorado, Larimer, county,	23194
SRR22910580	PRJNA839090	SAMN32474867	Biobot Analytics	2022-12-05/2022-12-06	USA: California,	215394
SRR25300326	PRJNA957477	SAMN36468788	verily_ww	2022-09-12	USA: California,	250000
ERR9831154	PRJEB53227	SAMEA110063479	national institute of biology	2021-05-04	Slovenia, 46, 15,
ERR9813028	PRJEB53325	SAMEA14509082	University of Liverpool	2021-04-17	United Kingdom,
ERR9813165	PRJEB53325	SAMEA14508872	University of Liverpool	2021-02-10	United Kingdom,
SRR22262904	PRJNA850375	SAMN31693824	CDPHE-COVID	2021-06-28	USA: Colorado, Weld, county,	83319
ERR10049734	PRJEB55313	SAMEA110599390	University of Liverpool	2021-11-26	United Kingdom,
SRR24808295	PRJNA850375	SAMN35572343	CDPHE-COVID	2023-04-13	USA: Colorado, Morgan, county,	12000
ERR10052688	PRJEB55313	SAMEA110619191	University of Liverpool	2021-10-12	United Kingdom,
SRR25109040	PRJNA896645	SAMN36190775	US CDC NWSS	2023-06-11	USA: Ohio,	24303
SRR25299481	PRJNA957477	SAMN36468638	verily_ww	2022-03-18	USA: California,	250000
SRR23293339	PRJNA850375	SAMN32980252	CDPHE-COVID	2022-05-26	USA: Colorado, El Paso, county,	34286
SRR17214126	PRJNA788395	SAMN23969943	McGill University	2021-04-13	Canada:Quebec,Montreal,	11671
SRR24234097	PRJNA839090	SAMN34271649	Biobot Analytics	2023-04-09/2023-04-10	USA: Oregon,	654741
ERR10070746	PRJEB55313	SAMEA110621387	University of Liverpool	2022-02-27	United Kingdom,
SRR21465675	PRJNA812604	SAMN30715573	UPHL_ID	2022-08-18	USA: Utah,	9896
SRR23103150	PRJNA839090	SAMN32771235	Biobot Analytics	2023-01-02/2023-01-03	USA: Maryland,	11000
SRR24687228	PRJNA850375	SAMN35305051	CDPHE-COVID	2023-01-13	USA: Colorado, Weld, county,	20000
SRR26353749	PRJNA850375	SAMN37771212	CDPHE-COVID	2023-08-31	USA: Colorado, Routt, county,	43741
SRR21374596	PRJNA875025	SAMN30613474	University of Colorado, Boulder	2020-09-10	USA:Colorado,Boulder,
ERR5014634	PRJEB42191	SAMEA7741814	BANGOR UNIVERSITY	2020-03-31	United Kingdom, South Wales,
SRR25652620	PRJNA957477	SAMN36997725	verily_ww	2023-03-07	USA: California,	58496
SRR24049254	PRJNA839090	SAMN34051890	Biobot Analytics	2023-03-19/2023-03-20	USA: Hawaii,	49000
SRR26665036	PRJNA812604	SAMN38089990	UPHL_ID	2023-10-26	USA: Utah,	64533
SRR18541148	PRJNA819090	SAMN27108036	The Scripps Research Institute	2021-07-06 00:00:00+00:00	USA: California, UCSD Campus,	NA
SRR19995010	PRJNA856091	SAMN29439595	Technical University of Darmstadt	2022-02-15	Germany,	NA
SRR20680185	PRJNA839090	SAMN30004398	Biobot Analytics	2022-07-11/2022-07-12	USA: Colorado,	7300
SRR22474792	PRJNA839090	SAMN31952017	Biobot Analytics	2022-11-14	USA: Puerto Rico,	172989
ERR7426816	PRJEB48985	SAMEA10802497	CEMM RESEARCH CENTER FOR MOLECULAR MEDICINE OF THE AUSTRIAN ACADEMY OF SCIENCES	2021-04-05	Austria, 47.48594452, 9.676527658,
SRR26776615	PRJNA896605	SAMN38190487	US CDC NWSS	2023-06-01	USA: New York,	33358
SRR24190511	PRJNA842493	SAMN34223526	Disease Prevention and Control	2023-03-27	USA: Texas, Houston,	16804
ERR10058473	PRJEB55313	SAMEA110618675	University of Liverpool	2021-12-21	United Kingdom,
SRR26127800	PRJNA839090	SAMN37481040	Biobot Analytics	2023-09-10/2023-09-11	USA: Texas,	436000
SRR26775369	PRJNA896605	SAMN38193279	US CDC NWSS	2023-02-13	USA: New York,	24041
SRR22236584	PRJNA801677	SAMN31659407	Biobot Analytics	2022-05-25/2022-05-26	USA: Maine,	57000
ERR10056049	PRJEB55313	SAMEA110612997	University of Liverpool	2021-11-24	United Kingdom,
ERR10062654	PRJEB55313	SAMEA110593102	University of Liverpool	2022-03-02	United Kingdom,
SRR15240817	PRJNA748354	SAMN26199209	University of Missouri	2021-07-06	USA: Missouri, USA: Missouri,	24174
SRR26772972	PRJNA896605	SAMN38193929	US CDC NWSS	2023-01-11	USA: New York,	31046
SRR24838209	PRJNA850375	SAMN35627946	CDPHE-COVID	2023-04-27	USA: Colorado, Pueblo, county,	96515
SRR24054850	PRJNA896645	SAMN34057875	US CDC NWSS	2022-10-02	USA: Ohio,	27000
SRR26775751	PRJNA896605	SAMN38190010	US CDC NWSS	2023-06-20	USA: New York,	6160
SRR26778760	PRJNA896605	SAMN38188747	US CDC NWSS	2023-08-08	USA: New York,	142478
ERR10052774	PRJEB55313	SAMEA110619534	University of Liverpool	2022-01-08	United Kingdom,
SRR26799348	PRJNA938474	SAMN38220682	Oregon State University	2022-09-01	USA: Oregon,	1100
ERR10055111	PRJEB55313	SAMEA110636607	University of Liverpool	2021-12-11	United Kingdom,
SRR21608037	PRJNA812604	SAMN30900389	UPHL_ID	2022-08-25	USA: Utah,	89507
ERR10050316	PRJEB55313	SAMEA110627471	University of Liverpool	2022-02-25	United Kingdom,
SRR26773349	PRJNA896605	SAMN38191616	US CDC NWSS	2023-05-01	USA: New York,	20893
SRR24481695	PRJNA839090	SAMN35008629	Biobot Analytics	2023-04-05/2023-04-06	USA: Oregon,	25780
SRR23489177	PRJNA812604	SAMN33315712	UPHL_ID	2023-02-07	USA: Utah,	208850
SRR24834784	PRJNA839090	SAMN35638241	Biobot Analytics	2023-05-22/2023-05-23	USA: Maine,	7000
SRR25300126	PRJNA957477	SAMN36468633	verily_ww	2022-03-11	USA: California,	1480000
SRR25791168	PRJNA886720	SAMN37196258	CLT	2023-06-20	USA: North Carolina,	120000
SRR22179745	PRJNA886720	SAMN31592666	CLT	2022-09-12	USA: North Carolina,	49384
SRR26796884	PRJNA938474	SAMN38218171	Oregon State University	2022-12-15	USA: Oregon,	18775
ERR9813255	PRJEB53325	SAMEA14508084	University of Liverpool	2020-11-13	United Kingdom,
ERR12160937	PRJEB65603	SAMEA114541546	statens serum institut	2023-10-12	Denmark, 55.69508, 12.61494,
SRR25821110	PRJNA957477	SAMN37205602	verily_ww	2023-08-07	USA: California,	1500000
SRR22973477	PRJNA839090	SAMN32575423	Biobot Analytics	2022-12-18/2022-12-19	USA: Louisiana,	10000
ERR10049496	PRJEB55313	SAMEA110598713	University of Liverpool	2021-10-24	United Kingdom,
SRR23949958	PRJNA812604	SAMN33873520	UPHL_ID	2023-02-16	USA: Utah,	21443
SRR24323610	PRJNA850375	SAMN34371539	CDPHE-COVID	2023-02-27	USA: Colorado, Pueblo, county,	96515
SRR25177218	PRJNA938474	SAMN36307797	Oregon State University	2023-06-05	USA: Oregon,	92850
SRR17454201	PRJNA748354	SAMN26199248	University of Missouri	2021-12-14	USA: Missouri, USA: Missouri,	10559
ERR8610536	PRJEB48985	SAMEA13010328	CEMM RESEARCH CENTER FOR MOLECULAR MEDICINE OF THE AUSTRIAN ACADEMY OF SCIENCES	2021-11-07	Austria, 48.134583423, 16.541222116,
SRR24190652	PRJNA842493	SAMN34223456	Disease Prevention and Control	2023-03-13	USA: Texas, Houston,	3825
SRR26778763	PRJNA896605	SAMN38188750	US CDC NWSS	2023-08-08	USA: New York,	1852
SRR25429861	PRJNA812604	SAMN36715940	UPHL_ID	2023-06-22	USA: Utah,	208850
ERR10064171	PRJEB55313	SAMEA110632366	University of Liverpool	2022-02-15	United Kingdom,
SRR22236926	PRJNA801677	SAMN31659243	Biobot Analytics	2022-05-16/2022-05-17	USA: Connecticut,	100000
SRR25837861	PRJNA850375	SAMN37214327	CDPHE-COVID	2023-07-27	USA: Colorado, Summit, county,	7857
ERR10054951	PRJEB55313	SAMEA110639075	University of Liverpool	2021-11-18	United Kingdom,
SRR26030325	PRJNA839090	SAMN37350583	Biobot Analytics	2023-08-28/2023-08-29	USA: Maryland,	89000
SRR20672882	PRJNA757447	SAMN29998941	FDA	2022-07-05	USA: Mississippi,	36969
SRR25365258	PRJNA762029	SAMN36652431	MA_WWS	2022-05-23/2022-05-24	USA: Massachusetts,	13000
SRR24673893	PRJNA748354	SAMN35218039	University of Missouri	2023-03-20	USA: Missouri, USA: Missouri,	20000
SRR15294342	PRJNA748354	SAMN26199218	University of Missouri	2021-06-07	USA: Missouri, USA: Missouri,	12000
SRR26798878	PRJNA938474	SAMN38220238	Oregon State University	2022-10-26	USA: Oregon,	662235
SRR26776995	PRJNA896605	SAMN38192753	US CDC NWSS	2023-03-09	USA: New York,	20616
ERR10062671	PRJEB55313	SAMEA110593160	University of Liverpool	2022-02-01	United Kingdom,
ERR10065146	PRJEB55313	SAMEA110612503	University of Liverpool	2022-02-10	United Kingdom,
SRR20029260	PRJNA839090	SAMN29584894	Biobot Analytics	2022-06-20/2022-06-21	USA: California,	100000
ERR12068228	PRJEB65603	SAMEA114401897	statens serum institut	2023-08-24	Denmark, 55.75831, 12.31886,
SRR26775678	PRJNA896605	SAMN38189613	US CDC NWSS	2023-07-04	USA: New York,	1440
ERR10048907	PRJEB55313	SAMEA110631195	University of Liverpool	2021-12-03	United Kingdom,
SRR23905677	PRJNA748354	SAMN33813507	University of Missouri	2023-03-08	USA: Missouri, USA: Missouri,	Not Collected
SRR16038206	PRJNA746354	SAMN21418149	Biobot Analytics	2021-08-17/2021-08-18	USA: Iowa,	185000
ERR9862529	PRJEB44932	SAMEA110150048	Swiss Institute of Bioinformatics, Switzerland	2021-02-15	Switzerland, 46.8707, 9.5293, GR - Chur - ARA Chur,
SRR15294497	PRJNA748354	SAMN26199341	University of Missouri	2021-04-12	USA: Missouri, USA: Missouri,	8000
SRR24481799	PRJNA839090	SAMN35008536	Biobot Analytics	2023-04-03/2023-04-04	USA: California,	494300
SRR24057607	PRJNA896645	SAMN34061688	US CDC NWSS	2022-12-28	USA: Ohio,	20366
SRR23343411	PRJNA931732	SAMN33097195	CSIR-National Chemical Laboratory, Pune	2021-12-29	India: Pune,	NA
SRR17453699	PRJNA748354	SAMN26199261	University of Missouri	2021-11-08	USA: Missouri, USA: Missouri,	1500
SRR23044163	PRJNA850375	SAMN32669222	CDPHE-COVID	2022-04-21	USA: Colorado, Larimer, county,	26621
SRR26774499	PRJNA896605	SAMN38187384	US CDC NWSS	2023-09-28	USA: New York,	33358
SRR15129054	PRJNA746354	SAMN20204478	Biobot Analytics	2021-06-15/2021-06-16	USA: Florida,	591071
SRR18390464	PRJNA801677	SAMN26725609	Biobot Analytics	2022-01-26/2022-01-27	USA: Massachusetts,	300000
ERR7427704	PRJEB48985	SAMEA10803386	CEMM RESEARCH CENTER FOR MOLECULAR MEDICINE OF THE AUSTRIAN ACADEMY OF SCIENCES	2021-07-20	Austria, 47.96897231, 16.24238878,
SRR24687204	PRJNA850375	SAMN35304936	CDPHE-COVID	2023-02-09	USA: Colorado, Summit, county,	14286
ERR12166995	PRJEB65603	SAMEA114558359	statens serum institut	2023-10-19	Denmark, 55.42188, 10.36565,
SRR24335117	PRJNA839090	SAMN34418185	Biobot Analytics	2023-04-16/2023-04-17	USA: North Carolina,	3500
SRR24529502	PRJNA896645	SAMN35065196	US CDC NWSS	2021-12-26	USA: Ohio,	65469
SRR24301972	PRJNA850375	SAMN34368820	CDPHE-COVID	2023-02-06	USA: Colorado, Larimer Weld, county,	7946
SRR22259724	PRJNA801677	SAMN31661326	Biobot Analytics	2022-09-12/2022-09-13	USA: Virginia,	8929
SRR23385994	PRJNA842493	SAMN33185509	Disease Prevention and Control	2022-08-22	USA: Texas, Houston,	97918
SRR24938317	PRJNA839090	SAMN35751589	Biobot Analytics	2023-06-05/2023-06-06	USA: Tennessee,	600000
SRR21194477	PRJNA839090	SAMN30486413	Biobot Analytics	2022-08-09/2022-08-10	USA: Alaska,	15000
SRR23948652	PRJNA886720	SAMN33872190	CLT	2023-02-21	USA: North Carolina,	67743
SRR21959043	PRJNA839090	SAMN31352793	Biobot Analytics	2022-10-02/2022-10-03	USA: Texas,	900000
SRR21010758	PRJNA839090	SAMN30246834	Biobot Analytics	2022-07-25/2022-07-26	USA: California,	91765
SRR16038164	PRJNA746354	SAMN21209604	Biobot Analytics	2021-08-10/2021-08-11	USA: California,	494300
SRR26302326	PRJNA748354	SAMN37704681	University of Missouri	2023-09-12	USA: Missouri, USA: Missouri,	Not Collected
SRR22262843	PRJNA850375	SAMN31693957	CDPHE-COVID	2021-07-12	USA: Colorado, El Paso, county,	303855
SRR15384086	PRJNA746354	SAMN20584437	Biobot Analytics	2021-07-13/2021-07-14	USA: Wyoming,	12000
SRR15529170	PRJNA746354	SAMN20841462	Biobot Analytics	2021-07-26/2021-07-27	USA: Vermont,	31000
ERR10071656	PRJEB55313	SAMEA110600759	University of Liverpool	2021-12-12	United Kingdom,
ERR10066940	PRJEB55313	SAMEA110603700	University of Liverpool	2021-10-10	United Kingdom,
SRR24057765	PRJNA896645	SAMN34060859	US CDC NWSS	2022-11-13	USA: Ohio,	14000
ERR9862471	PRJEB44932	SAMEA110149990	Swiss Institute of Bioinformatics, Switzerland	2021-03-10	Switzerland, 46.5202, 6.5929, VD - Lausanne - STEP Vidy,
SRR26774177	PRJNA896605	SAMN38190053	US CDC NWSS	2023-06-20	USA: New York,	38207
SRR24297178	PRJNA839090	SAMN34359569	Biobot Analytics	2023-04-10/2023-04-11	USA: Texas,	26400
ERR10553975	PRJEB57192	SAMEA112140975	university of exeter	2022-03-12	United Kingdom,
SRR24033495	PRJNA896645	SAMN34022452	US CDC NWSS	2022-05-02	USA: Ohio,	29000
SRR25651188	PRJNA957477	SAMN36998568	verily_ww	2023-07-17	USA: California,	890000
SRR26773445	PRJNA896605	SAMN38191889	US CDC NWSS	2023-04-18	USA: New York,	6280
SRR19787345	PRJNA839090	SAMN29252442	Biobot Analytics	2022-06-05/2022-06-06	USA: New Hampshire,	6500
SRR15202339	PRJNA746354	SAMN20331301	Biobot Analytics	2021-06-30/2021-07-01	USA: New York,	227678
ERR12115066	PRJEB65603	SAMEA114482464	statens serum institut	2023-09-26	Denmark, 55.47237, 9.57418,
SRR25299433	PRJNA957477	SAMN36468686	verily_ww	2022-05-14	USA: California,	250000
ERR7426450	PRJEB48985	SAMEA10802022	CEMM RESEARCH CENTER FOR MOLECULAR MEDICINE OF THE AUSTRIAN ACADEMY OF SCIENCES	2021-02-15	Austria, 48.05282929, 15.63270518,
SRR18284248	PRJNA801677	SAMN26544637	Biobot Analytics	2022-01-16/2022-01-17	USA: Massachusetts,	40000
ERR10551232	PRJEB57192	SAMEA112140529	university of exeter	2022-03-24	United Kingdom,
SRR21374480	PRJNA875025	SAMN30613627	University of Colorado, Boulder	2020-09-01	USA:Colorado,Boulder,
ERR10057863	PRJEB55313	SAMEA110615155	University of Liverpool	2021-12-15	United Kingdom,
SRR24190772	PRJNA842493	SAMN34223492	Disease Prevention and Control	2023-03-20	USA: Texas, Houston,	9375
SRR21613683	PRJNA881396	SAMN30903028	University of California Berkeley	2022-01-11	USA: California,	325000
SRR24386154	PRJNA839090	SAMN34498605	Biobot Analytics	2023-04-18/2023-04-19	USA: South Carolina,	12000
SRR22702352	PRJNA911448	SAMN32183689	Rice University	2022-07	USA,	missing
SRR21812965	PRJNA748354	SAMN31157588	University of Missouri	2022-08-23	USA: Missouri, USA: Missouri,	61250
SRR18464134	PRJNA801677	SAMN26927563	Biobot Analytics	2022-01-31/2022-02-01	USA: Florida,	10000
SRR25144652	PRJNA839090	SAMN36297484	Biobot Analytics	2023-06-18/2023-06-19	USA: Connecticut,	75000
SRR23590328	PRJNA850375	SAMN33417259	CDPHE-COVID	2022-11-15	USA: Colorado, Jackson, county,	1536
SRR20680069	PRJNA839090	SAMN30004526	Biobot Analytics	2022-07-10/2022-07-11	USA: Hawaii,	109236
SRR26030331	PRJNA839090	SAMN37350577	Biobot Analytics	2023-08-28/2023-08-29	USA: Florida,	300000
SRR25365159	PRJNA762029	SAMN36652395	MA_WWS	2022-05-04/2022-05-05	USA: Massachusetts,	13000
ERR7427907	PRJEB48985	SAMEA10803590	CEMM RESEARCH CENTER FOR MOLECULAR MEDICINE OF THE AUSTRIAN ACADEMY OF SCIENCES	2021-08-17	Austria, 48.21910439, 15.2345758,
ERR10053732	PRJEB55313	SAMEA110614275	University of Liverpool	2021-12-18	United Kingdom,
SRR26774174	PRJNA896605	SAMN38190050	US CDC NWSS	2023-06-20	USA: New York,	3076
SRR26621906	PRJNA957477	SAMN38053078	verily_ww	2023-10-11	USA: California,	73000
SRR23364480	PRJNA839090	SAMN33191836	Biobot Analytics	2023-01-23/2023-01-24	USA: New Jersey,	880000
SRR23214599	PRJNA839090	SAMN32898966	Biobot Analytics	2023-01-09	USA: Puerto Rico,	62374
SRR23386523	PRJNA842493	SAMN33185737	Disease Prevention and Control	2022-10-10	USA: Texas, Houston,	85129
SRR27675069	PRJNA938474	SAMN39525975	Oregon State University	2022-06-29	USA: Oregon,	34615
SRR25690484	PRJNA812604	SAMN37050990	UPHL_ID	2023-07-27	USA: Utah,	24970
ERR10065647	PRJEB55313	SAMEA110594757	University of Liverpool	2022-02-09	United Kingdom,
SRR17578354	PRJNA765346	SAMN24891503	WA_GT	2021-11-29	USA: Washington,	120000
SRR23510487	PRJNA850375	SAMN33338150	CDPHE-COVID	2022-09-26	USA: Colorado, Pitkin, county,	5500
SRR19607054	PRJNA729801	SAMN28950224	University of California: Irvine	2020-05-12	USA: California,
SRR18539209	PRJNA819090	SAMN27104565	The Scripps Research Institute	2021-01-07 00:00:00+00:00	USA: California, UCSD Campus,	NA
ERR10066987	PRJEB55313	SAMEA110622839	University of Liverpool	2022-01-28	United Kingdom,
ERR9785711	PRJEB48206	SAMEA14456769	ERASMUS MC, UNIVERISTY MEDICAL CENTER	2021-07-09	Netherlands, Rotterdam, Bergschenhoek,
SRR19787446	PRJNA839090	SAMN29252452	Biobot Analytics	2022-06-06	USA: Arkansas,	5500
SRR21010720	PRJNA839090	SAMN30246998	Biobot Analytics	2022-07-27/2022-07-28	USA: Maryland,	89000
SRR15507878	PRJNA735936	SAMN20845592	University of Louisville	2021-07-19	USA: Kentucky,	25073
SRR15435011	PRJNA746354	SAMN20749230	Biobot Analytics	2021-07-18	USA: Tennessee,	300000
ERR10066011	PRJEB55313	SAMEA110622365	University of Liverpool	2022-01-12	United Kingdom,
SRR23364442	PRJNA839090	SAMN33192022	Biobot Analytics	2023-01-24/2023-01-25	USA: California,	230000
SRR19663076	PRJNA812604	SAMN29094443	UPHL_ID	2022-01-13	USA: Utah,	228700
SRR24233988	PRJNA862960	SAMN34271771	Biobot Analytics	2023-04-10/2023-04-11	USA: Pennsylvania,	34200
ERR7426884	PRJEB48985	SAMEA10802565	CEMM RESEARCH CENTER FOR MOLECULAR MEDICINE OF THE AUSTRIAN ACADEMY OF SCIENCES	2021-04-09	Austria, 47.36555563, 9.663055436,
SRR24234200	PRJNA896645	SAMN34271819	US CDC NWSS	2023-04-02	USA: Ohio,	27000
SRR23949968	PRJNA812604	SAMN33873573	UPHL_ID	2023-02-28	USA: Utah,	84981
SRR24105860	PRJNA889839	SAMN34114859	Wisconsin State Laboratory of Hygiene	2023-03-28	USA: Wisconsin,	<
SRR22070249	PRJNA757447	SAMN31493135	FDA	2022-07-20	USA: Maryland,	29758
SRR19637584	PRJNA801677	SAMN29011708	Biobot Analytics	2022-03-14/2022-03-15	USA: Pennsylvania,	200000
ERR10067896	PRJEB55313	SAMEA110598443	University of Liverpool	2022-02-13	United Kingdom,
ERR10064678	PRJEB55313	SAMEA110632884	University of Liverpool	2022-03-02	United Kingdom,
SRR22340989	PRJNA850375	SAMN31777489	CDPHE-COVID	2021-09-16	USA: Colorado, Larimer, county,	66429
SRR25585152	PRJNA839090	SAMN36911344	Biobot Analytics	2023-07-30/2023-07-31	USA: District of Columbia,	1600000
SRR26775053	PRJNA896605	SAMN38192200	US CDC NWSS	2023-04-03	USA: New York,	4705
SRR24049295	PRJNA839090	SAMN34051871	Biobot Analytics	2023-03-20/2023-03-21	USA: New Jersey,	880000
SRR26779098	PRJNA896605	SAMN38193853	US CDC NWSS	2023-01-17	USA: New York,	1374
SRR26424969	PRJNA957477	SAMN37875796	verily_ww	2023-09-27	USA: Nebraska,	240000
SRR24529563	PRJNA896645	SAMN35065292	US CDC NWSS	2023-04-23	USA: Ohio,	65000
SRR17866128	PRJNA801677	SAMN25600759	Biobot Analytics	2021-12-08/2021-12-09	USA: South Carolina,	100000
SRR22911588	PRJNA847239	SAMN32478897	ASU_WBE	2022-04-11	USA: Georgia, Sumter, Americus,	missing
SRR25757679	PRJNA896645	SAMN37146105	US CDC NWSS	2023-08-13	USA: Ohio,	45000
SRR19636235	PRJNA812604	SAMN28986918	UPHL_ID	2021-11-02	USA: Utah,	112901
SRR20207909	PRJNA839090	SAMN29716678	Biobot Analytics	2022-06-28/2022-06-29	USA: Kansas,	66377
ERR8777874	PRJEB48985	SAMEA13166301	CEMM RESEARCH CENTER FOR MOLECULAR MEDICINE OF THE AUSTRIAN ACADEMY OF SCIENCES	2022-01-26	Austria, 47.8335278660001, 16.2756110060001,
ERR9873988	PRJEB53227	SAMEA110178449	national institute of biology	2021-12-30	Slovenia, 46, 15,
SRR23702887	PRJNA941107	SAMN33590152	National Institute for Communicable Diseases (NICD)	2021-08-24	South Africa: Sterkwater Wastewater, MANGAUNG, Free State,	NA
ERR10056090	PRJEB55313	SAMEA110635397	University of Liverpool	2021-10-19	United Kingdom,
ERR10054339	PRJEB55313	SAMEA110637808	University of Liverpool	2021-10-19	United Kingdom,
ERR12331018	PRJEB61810	SAMEA114705322	Uppsala University	2023-04-25	Sweden, Aircraft, Arlanda Airport Terminal 5, Stockholm,
SRR20737537	PRJNA812604	SAMN30086834	UPHL_ID	2022-05-19	USA: Utah,	89507
SRR25548532	PRJNA896645	SAMN36871120	US CDC NWSS	2023-06-25	USA: Ohio,	8655
SRR23981962	PRJNA839090	SAMN33939622	Biobot Analytics	2023-03-12/2023-03-13	USA: Texas,	900000
SRR23752985	PRJNA839090	SAMN33685173	Biobot Analytics	2023-02-26/2023-02-27	USA: Washington,	789000
SRR21812912	PRJNA748354	SAMN31157598	University of Missouri	2022-09-08	USA: Missouri, USA: Missouri,	1822
SRR22878690	PRJNA850375	SAMN32378356	CDPHE-COVID	2022-03-17	USA: Colorado, Larimer, county,	17997
SRR26773269	PRJNA896605	SAMN38191376	US CDC NWSS	2023-05-10	USA: New York,	611349
SRR19663243	PRJNA812604	SAMN29094504	UPHL_ID	2022-01-20	USA: Utah,	7118
SRR23309284	PRJNA839090	SAMN33006843	Biobot Analytics	2022-11-21/2022-11-22	USA: Florida,	197000
SRR22910452	PRJNA839090	SAMN32475008	Biobot Analytics	2022-12-07/2022-12-08	USA: Washington,	37650
SRR26799332	PRJNA938474	SAMN38220696	Oregon State University	2022-09-01	USA: Oregon,	18775
SRR15129008	PRJNA746354	SAMN20204520	Biobot Analytics	2021-06-16/2021-06-17	USA: Kansas,	54985
ERR10070796	PRJEB55313	SAMEA110597836	University of Liverpool	2022-02-27	United Kingdom,
SRR21449854	PRJNA812604	SAMN30693475	UPHL_ID	2022-07-26	USA: Utah,	254971
SRR23702835	PRJNA941107	SAMN33590174	National Institute for Communicable Diseases (NICD)	2021-10-05	South Africa: Sterkwater Wastewater, MANGAUNG, Free State,	NA
ERR10063066	PRJEB55313	SAMEA110595043	University of Liverpool	2022-02-08	United Kingdom,
SRR26778366	PRJNA896605	SAMN38187221	US CDC NWSS	2023-10-05	USA: New York,	1125
SRR15507926	PRJNA735936	SAMN20845635	University of Louisville	2021-08-02	USA: Kentucky,	99061
SRR18128131	PRJNA748354	SAMN26209976	University of Missouri	2022-02-08	USA: Missouri, USA: Missouri,	Not Collected
SRR25813326	PRJNA886720	SAMN37200203	CLT	2023-03-24	USA: North Carolina,	151589
ERR7427988	PRJEB48985	SAMEA10803671	CEMM RESEARCH CENTER FOR MOLECULAR MEDICINE OF THE AUSTRIAN ACADEMY OF SCIENCES	2021-08-22	Austria, 46.60608342, 14.33369434,
SRR25022694	PRJNA839090	SAMN35984527	Biobot Analytics	2023-06-04/2023-06-05	USA: New York,	410812
SRR15434958	PRJNA746354	SAMN20749338	Biobot Analytics	2021-07-18/2021-07-19	USA: North Carolina,	10000
SRR26777491	PRJNA896605	SAMN38192145	US CDC NWSS	2023-04-05	USA: New York,	38726
SRR21959254	PRJNA839090	SAMN31352653	Biobot Analytics	2022-10-02/2022-10-03	USA: Texas,	900000
SRR23905045	PRJNA946141	SAMN33812108	University of Miami	2021-07-13	USA: Florida,	829725
SRR26773101	PRJNA896605	SAMN38190456	US CDC NWSS	2023-06-04	USA: New York,	25965
SRR26777237	PRJNA896605	SAMN38193794	US CDC NWSS	2023-01-19	USA: New York,	6729
SRR22878811	PRJNA850375	SAMN32378503	CDPHE-COVID	2022-03-03	USA: Colorado, Larimer, county,	5818
ERR10058556	PRJEB55313	SAMEA110618998	University of Liverpool	2022-01-18	United Kingdom,
SRR22260032	PRJNA801677	SAMN31661383	Biobot Analytics	2022-09-21/2022-09-22	USA: Massachusetts,	1375228
SRR23070903	PRJNA812604	SAMN32719130	UPHL_ID	2022-12-13	USA: Utah,	1322
ERR7427346	PRJEB48985	SAMEA10803028	CEMM RESEARCH CENTER FOR MOLECULAR MEDICINE OF THE AUSTRIAN ACADEMY OF SCIENCES	2021-05-31	Austria, 46.6103218, 13.49113691,
ERR10554252	PRJEB57192	SAMEA112141158	university of exeter	2021-06-10	United Kingdom,
SRR25300071	PRJNA957477	SAMN36468583	verily_ww	2022-01-13	USA: California,	250000
SRR21195460	PRJNA839090	SAMN30133139	Biobot Analytics	2022-07-18/2022-07-19	USA: North Carolina,	20484
SRR19622261	PRJNA801677	SAMN28966480	Biobot Analytics	2022-03-09/2022-03-10	USA: Maine,	3000
SRR24594809	PRJNA839090	SAMN35118989	Biobot Analytics	2023-05-01/2023-05-02	USA: Connecticut,	52265
SRR15647147	PRJNA746354	SAMN21013684	Biobot Analytics	2021-08-02/2021-08-03	USA: Florida,	591071
SRR18680450	PRJNA824537	SAMN27407395	Canadian Research Institute for Food Safety	2022-01-12	Canada: Niagara,	NA
SRR19524092	PRJNA812604	SAMN28842185	UPHL_ID	2022-04-28	USA: Utah,	64533
SRR24481812	PRJNA839090	SAMN35008524	Biobot Analytics	2023-03-28/2023-03-29	USA: Oklahoma,	25000
ERR10051782	PRJEB55313	SAMEA110631882	University of Liverpool	2021-12-15	United Kingdom,
SRR23077761	PRJNA748354	SAMN32727815	University of Missouri	2022-12-21	USA: Missouri, USA: Missouri,	15000
ERR10058699	PRJEB55313	SAMEA110619367	University of Liverpool	2021-12-14	United Kingdom,
SRR22720284	PRJNA839090	SAMN32206564	Biobot Analytics	2022-11-27/2022-11-28	USA: Nevada,	200000
ERR10058193	PRJEB55313	SAMEA110596527	University of Liverpool	2021-10-28	United Kingdom,
SRR15128829	PRJNA746354	SAMN20204681	Biobot Analytics	2021-06-21/2021-06-22	USA: Florida,	66690
SRR22236760	PRJNA801677	SAMN31659580	Biobot Analytics	2022-06-06/2022-06-07	USA: Kentucky,	123000
ERR10071946	PRJEB55313	SAMEA110629448	University of Liverpool	2022-02-13	United Kingdom,
ERR10067261	PRJEB55313	SAMEA110626574	University of Liverpool	2022-02-04	United Kingdom,
SRR24093877	PRJNA896645	SAMN34099127	US CDC NWSS	2022-01-18	USA: Ohio,	8655
SRR26666562	PRJNA896645	SAMN38093985	US CDC NWSS	2023-10-15	USA: Ohio,	23027
SRR12618547	PRJNA662596	SAMN16090367	Arizona State University	2020-05-26	USA: Arizona,
SRR25144697	PRJNA839090	SAMN36297536	Biobot Analytics	2023-06-19/2023-06-20	USA: California,	200000
ERR10069179	PRJEB55313	SAMEA110631107	University of Liverpool	2021-12-17	United Kingdom,
ERR10550929	PRJEB57192	SAMEA112140232	university of exeter	2022-03-19	United Kingdom,
SRR25650661	PRJNA957477	SAMN36997475	verily_ww	2023-05-10	USA: California,	2200
SRR17888169	PRJNA771693	SAMN25656046	TGen North	2020-06-27	USA: Arizona,	missing
SRR26774273	PRJNA896605	SAMN38193757	US CDC NWSS	2023-01-23	USA: New York,	24461
SRR26798801	PRJNA938474	SAMN38220107	Oregon State University	2022-11-14	USA: Oregon,	220000
SRR23345164	PRJNA931732	SAMN33099114	CSIR-National Chemical Laboratory, Pune	2022-04-27	India: Pune,	NA
SRR24765178	PRJNA839090	SAMN35529767	Biobot Analytics	2023-05-21/2023-05-22	USA: Arkansas,	27000
SRR24433165	PRJNA839090	SAMN34586304	Biobot Analytics	2023-04-23/2023-04-24	USA: Arkansas,	93949
SRR22242589	PRJNA801677	SAMN31658664	Biobot Analytics	2022-05-10/2022-05-11	USA: Arkansas,	10285
SRR24063055	PRJNA896645	SAMN34068065	US CDC NWSS	2023-03-13	USA: Ohio,	88710
SRR18128325	PRJNA748354	SAMN26209974	University of Missouri	2022-01-17	USA: Missouri, USA: Missouri,	2976
ERR10062599	PRJEB55313	SAMEA110614491	University of Liverpool	2021-12-29	United Kingdom,
SRR19038942	PRJNA748354	SAMN28016983	University of Missouri	2022-04-11	USA: Missouri, USA: Missouri,	8000
SRR23905840	PRJNA748354	SAMN33812703	University of Missouri	2023-02-15	USA: Missouri, USA: Missouri,	9000
SRR18573684	PRJNA748354	SAMN27184642	University of Missouri	2022-03-15	USA: Missouri, USA: Missouri,	Not Collected
SRR22401721	PRJNA839090	SAMN31856231	Biobot Analytics	2022-11-07/2022-11-08	USA: Nevada,	265000
SRR21813115	PRJNA748354	SAMN31157588	University of Missouri	2022-08-23	USA: Missouri, USA: Missouri,	60000
SRR25186019	PRJNA850375	SAMN35821323	CDPHE-COVID	2023-05-23	USA: Colorado, Summit, county,	18571
SRR24761678	PRJNA839090	SAMN35526861	Biobot Analytics	2023-05-16/2023-05-17	USA: Pennsylvania,	6598
ERR9871736	PRJEB53227	SAMEA110175513	national institute of biology	2021-12-07	Slovenia, 46, 15,
SRR24323908	PRJNA850375	SAMN34371294	CDPHE-COVID	2023-03-06	USA: Colorado, Otero, county,	29643
SRR22259679	PRJNA801677	SAMN31661417	Biobot Analytics	2022-09-25/2022-09-26	USA: Massachusetts,	100000
ERR10057490	PRJEB55313	SAMEA110595065	University of Liverpool	2021-10-19	United Kingdom,
SRR22973547	PRJNA839090	SAMN32575753	Biobot Analytics	2022-12-13/2022-12-14	USA: South Dakota,	13289
SRR25790796	PRJNA886720	SAMN37196191	CLT	2023-02-06	USA: North Carolina,	68685
SRR24767117	PRJNA977723	SAMN35532118	University of California, San Diego	2020-12-10	USA: California, San Diego,	NA
SRR24938380	PRJNA839090	SAMN35751457	Biobot Analytics	2023-06-04/2023-06-05	USA: Texas,	436000
SRR25299517	PRJNA957477	SAMN36468708	verily_ww	2022-06-09	USA: California,	250000
SRR15646995	PRJNA746354	SAMN21013820	Biobot Analytics	2021-08-02/2021-08-03	USA: Louisiana,	24000
SRR23343431	PRJNA931732	SAMN33097177	CSIR-National Chemical Laboratory, Pune	2022-01-06	India: Pune,	NA
ERR10070343	PRJEB55313	SAMEA110600690	University of Liverpool	2021-10-03	United Kingdom,
SRR23590813	PRJNA850375	SAMN33416968	CDPHE-COVID	2022-11-10	USA: Colorado, Larimer, county,	9292
SRR15294769	PRJNA748354	SAMN26199347	University of Missouri	2021-01-25	USA: Missouri, USA: Missouri,	3784
SRR24063166	PRJNA896645	SAMN34067882	US CDC NWSS	2023-02-27	USA: Ohio,	2400
ERR10048814	PRJEB55313	SAMEA110623506	University of Liverpool	2022-02-20	United Kingdom,
SRR21010507	PRJNA839090	SAMN30246764	Biobot Analytics	2022-07-24/2022-07-25	USA: Oregon,	45600
ERR10069463	PRJEB55313	SAMEA110623655	University of Liverpool	2022-01-16	United Kingdom,
SRR24323845	PRJNA850375	SAMN34371524	CDPHE-COVID	2023-02-20	USA: Colorado, Otero, county,	29643
SRR20318473	PRJNA796340	SAMN29836590	Houston_WBE_SARS-CoV-2	2021-11-29	USA: Texas, Houston,	20161
SRR20754670	PRJNA812604	SAMN30107375	UPHL_ID	2022-06-21	USA: Utah,	94005
ERR10050483	PRJEB55313	SAMEA110628051	University of Liverpool	2022-02-27	United Kingdom,
SRR21230106	PRJNA748354	SAMN30523531	University of Missouri	2022-08-15	USA: Missouri, USA: Missouri,	12000
ERR10053440	PRJEB55313	SAMEA110592021	University of Liverpool	2022-01-15	United Kingdom,
ERR10056075	PRJEB55313	SAMEA110615503	University of Liverpool	2021-11-10	United Kingdom,
SRR15384029	PRJNA746354	SAMN20584424	Biobot Analytics	2021-07-11/2021-07-12	USA: Hawaii,	308531
SRR25305242	PRJNA839090	SAMN36503023	Biobot Analytics	2023-07-04/2023-07-05	USA: New York,	198128
SRR22720213	PRJNA839090	SAMN32206402	Biobot Analytics	2022-11-28/2022-11-29	USA: California,	100000
ERR9862673	PRJEB44932	SAMEA110150192	Swiss Institute of Bioinformatics, Switzerland	2021-04-21	Switzerland, 47.4902, 9.5673, SG - Altenrhein - ARA Altenrhein,
SRR18128298	PRJNA748354	SAMN26209960	University of Missouri	2022-01-18	USA: Missouri, USA: Missouri,	27391
ERR7427925	PRJEB48985	SAMEA10803608	CEMM RESEARCH CENTER FOR MOLECULAR MEDICINE OF THE AUSTRIAN ACADEMY OF SCIENCES	2021-08-10	Austria, 47.50452605, 9.706695472,
SRR24808264	PRJNA850375	SAMN35572436	CDPHE-COVID	2023-03-16	USA: Colorado, Weld, county,	13779
SRR23906605	PRJNA850375	SAMN33817093	CDPHE-COVID	2022-12-08	USA: Colorado, Eagle, county,	30714
SRR25726307	PRJNA839090	SAMN37109287	Biobot Analytics	2023-08-14/2023-08-15	USA: Washington,	120000
ERR9812551	PRJEB53325	SAMEA14508833	University of Liverpool	2021-02-03	United Kingdom,
SRR22710025	PRJNA850375	SAMN32130795	CDPHE-COVID	2022-01-13	USA: Colorado, Boulder, county,	89383
ERR10050568	PRJEB55313	SAMEA110602190	University of Liverpool	2022-02-04	United Kingdom,
SRR18128436	PRJNA748354	SAMN26209964	University of Missouri	2022-01-04	USA: Missouri, USA: Missouri,	8250
ERR7427825	PRJEB48985	SAMEA10803508	CEMM RESEARCH CENTER FOR MOLECULAR MEDICINE OF THE AUSTRIAN ACADEMY OF SCIENCES	2021-08-01	Austria, 46.62292083, 14.55178788,
ERR10068076	PRJEB55313	SAMEA110598618	University of Liverpool	2021-11-14	United Kingdom,
ERR10070988	PRJEB55313	SAMEA110599167	University of Liverpool	2021-10-10	United Kingdom,
SRR22241922	PRJNA801677	SAMN31657889	Biobot Analytics	2022-03-27/2022-03-28	USA: Texas,	510000
SRR26776480	PRJNA896605	SAMN38189836	US CDC NWSS	2023-06-26	USA: New York,	4705
ERR10049670	PRJEB55313	SAMEA110624264	University of Liverpool	2021-10-24	United Kingdom,
SRR19179141	PRJNA765346	SAMN28209113	WA_GT	2022-02-21	USA: Washington,	83000
ERR10061264	PRJEB55313	SAMEA110617738	University of Liverpool	2022-02-12	United Kingdom,
SRR20822266	PRJNA839090	SAMN29716517	Biobot Analytics	2022-06-27	USA: Arizona,	3500
SRR23386053	PRJNA842493	SAMN33185484	Disease Prevention and Control	2022-08-22	USA: Texas, Houston,	70900
SRR24355868	PRJNA889839	SAMN34441704	Wisconsin State Laboratory of Hygiene	2023-04-13	USA: Wisconsin,	<
ERR10053559	PRJEB55313	SAMEA110593476	University of Liverpool	2021-12-09	United Kingdom,
SRR25939630	PRJNA896645	SAMN37313248	US CDC NWSS	2023-08-28	USA: Ohio,	1047
SRR20018636	PRJNA764744	SAMN27602867	TX-SARS-CoV-2	2022-01-13	USA: Texas,	NA
ERR10062913	PRJEB55313	SAMEA110593875	University of Liverpool	2022-03-09	United Kingdom,
SRR24156500	PRJNA839090	SAMN34168576	Biobot Analytics	2023-04-03/2023-04-04	USA: Vermont,	22000
SRR26777730	PRJNA896605	SAMN38189964	US CDC NWSS	2023-06-21	USA: New York,	10794
ERR10063074	PRJEB55313	SAMEA110615093	University of Liverpool	2022-02-16	United Kingdom,
SRR23905668	PRJNA748354	SAMN33812699	University of Missouri	2023-02-07	USA: Missouri, USA: Missouri,	451367
ERR8610918	PRJEB48985	SAMEA13010712	CEMM RESEARCH CENTER FOR MOLECULAR MEDICINE OF THE AUSTRIAN ACADEMY OF SCIENCES	2021-12-20	Austria, 46.7173895760001, 15.6244981180001,
ERR10084560	PRJEB53222	SAMEA110654304	University of Liverpool
ERR5019716	PRJEB42191	SAMEA7742366	BANGOR UNIVERSITY	2020-04-21	United Kingdom, North Wales,
SRR25365209	PRJNA762029	SAMN36652439	MA_WWS	2022-05-24/2022-05-25	USA: Massachusetts,	13000
ERR10068916	PRJEB55313	SAMEA110629079	University of Liverpool	2021-10-31	United Kingdom,
ERR10057145	PRJEB55313	SAMEA110593340	University of Liverpool	2021-10-19	United Kingdom,
ERR10053599	PRJEB55313	SAMEA110593445	University of Liverpool	2021-12-30	United Kingdom,
SRR21883360	PRJNA839090	SAMN31260933	Biobot Analytics	missing	USA: Florida,	NA
SRR25299745	PRJNA957477	SAMN36468754	verily_ww	2022-08-04	USA: California,	250000
SRR22260159	PRJNA801677	SAMN31660749	Biobot Analytics	2022-08-01/2022-08-02	USA: Connecticut,	100000
SRR27148947	PRJNA896605	SAMN38472006	US CDC NWSS	2023-10-25	USA: New York,	20893
SRR24297224	PRJNA839090	SAMN34359676	Biobot Analytics	2023-04-11	USA: Texas,	350
SRR24673917	PRJNA748354	SAMN35218036	University of Missouri	2023-05-02	USA: Missouri, USA: Missouri,	Not Collected
DRR481869	PRJDB15905	SAMD00612290	SHIONOGI	2022-01-07	Japan:Kyoto,	not reported
ERR10059023	PRJEB55313	SAMEA110633635	University of Liverpool	2022-01-18	United Kingdom,
SRR26133871	PRJNA896645	SAMN37493120	US CDC NWSS	2023-09-05	USA: Ohio,	10445
ERR12397824	PRJEB44932	SAMEA115076853	swiss pathogen surveillance platform (spsp)	2021-12-10	Switzerland, GR,
SRR22242056	PRJNA801677	SAMN31658422	Biobot Analytics	2022-04-26/2022-04-27	USA: Pennsylvania,	67000
SRR23882264	PRJNA945486	SAMN33786447	the University of Queensland	2021-01-10	Australia:Queensland,	NA
SRR23056190	PRJNA916712	SAMN32674293	Tata Institute for Genetics and Society	2022-02-24	India:Bengaluru,Kengeri,	600000
SRR22259647	PRJNA801677	SAMN31660792	Biobot Analytics	2022-08-03/2022-08-04	USA: Maine,	3000
SRR26774515	PRJNA896605	SAMN38187400	US CDC NWSS	2023-09-28	USA: New York,	151
SRR16037783	PRJNA746354	SAMN21418344	Biobot Analytics	2021-08-18/2021-08-19	USA: Washington,	173800
SRR24011079	PRJNA896645	SAMN33977386	US CDC NWSS	2022-03-13	USA: Ohio,	15284
ERR9834217	PRJEB53227	SAMEA110069950	national institute of biology	2021-07-01	Slovenia, 46, 15,
SRR26775744	PRJNA896605	SAMN38189907	US CDC NWSS	2023-06-23	USA: New York,	20890
SRR20021061	PRJNA748354	SAMN29580108	University of Missouri	2022-05-31	USA: Missouri, USA: Missouri,	123180
SRR19636123	PRJNA812604	SAMN28986984	UPHL_ID	2022-02-01	USA: Utah,	102624
ERR10065951	PRJEB55313	SAMEA110600159	University of Liverpool	2021-12-15	United Kingdom,
SRR24128175	PRJNA839090	SAMN34137518	Biobot Analytics	2023-03-29/2023-03-30	USA: Montana,	68015
ERR10050082	PRJEB55313	SAMEA110606410	University of Liverpool	2022-02-18	United Kingdom,
SRR23981958	PRJNA839090	SAMN33939565	Biobot Analytics	2023-03-12/2023-03-13	USA: Hawaii,	300000
SRR23309537	PRJNA839090	SAMN33006620	Biobot Analytics	2023-01-16/2023-01-17	USA: Massachusetts,	180000
SRR20740619	PRJNA812604	SAMN30088180	UPHL_ID	2022-05-26	USA: Utah,	21872
ERR10062642	PRJEB55313	SAMEA110610913	University of Liverpool	2022-02-19	United Kingdom,
ERR10065363	PRJEB55313	SAMEA110594709	University of Liverpool	2022-03-10	United Kingdom,
SRR21729892	PRJNA839090	SAMN31045614	Biobot Analytics	2022-09-11/2022-09-12	USA: California,	230000
SRR22878936	PRJNA850375	SAMN32378666	CDPHE-COVID	2022-03-07	USA: Colorado, Denver Arapahoe, county,	247443
SRR24054791	PRJNA896645	SAMN34057662	US CDC NWSS	2022-08-07	USA: Ohio,	13965
SRR23385924	PRJNA842493	SAMN33185716	Disease Prevention and Control	2022-10-10	USA: Texas, Houston,	9375
SRR17978171	PRJNA801677	SAMN25850090	Biobot Analytics	2021-12-13/2021-12-14	USA: California,	70000
SRR24335102	PRJNA839090	SAMN34418199	Biobot Analytics	2023-04-17	USA: California,	39000
SRR22793316	PRJNA812604	SAMN32287449	UPHL_ID	2022-09-20	USA: Utah,	32451
SRR19787399	PRJNA839090	SAMN29252469	Biobot Analytics	2022-06-06/2022-06-07	USA: Texas,	500000
SRR24386119	PRJNA839090	SAMN34498523	Biobot Analytics	2023-04-17/2023-04-18	USA: Tennessee,	600000
SRR23102986	PRJNA839090	SAMN32771457	Biobot Analytics	2023-01-04	USA: Missouri,	12500
SRR15646941	PRJNA746354	SAMN21013869	Biobot Analytics	2021-08-04/2021-08-05	USA: Nebraska,	100000
SRR23345300	PRJNA931732	SAMN33099018	CSIR-National Chemical Laboratory, Pune	2022-04-04	India: Pune,	NA
ERR10066567	PRJEB55313	SAMEA110598130	University of Liverpool	2021-12-05	United Kingdom,
SRR21465690	PRJNA812604	SAMN30715616	UPHL_ID	2022-08-23	USA: Utah,	21872
SRR26043563	PRJNA812604	SAMN37365492	UPHL_ID	2023-08-29	USA: Utah,	94005
SRR22401320	PRJNA839090	SAMN31856192	Biobot Analytics	2022-11-07/2022-11-08	USA: California,	13000
SRR17214196	PRJNA788395	SAMN23969858	McGill University	2021-04-14	Canada:Quebec,Montreal,	10013698
SRR20011834	PRJNA839090	SAMN29548230	Biobot Analytics	2022-06-14	USA: Louisiana,	389000
ERR12650198	PRJEB44932	SAMEA115180548	swiss pathogen surveillance platform (spsp)	2023-01-02	Switzerland, BE,
ERR7426189	PRJEB48985	SAMEA10801760	CEMM RESEARCH CENTER FOR MOLECULAR MEDICINE OF THE AUSTRIAN ACADEMY OF SCIENCES	2020-12-08	Austria, 47.85974424, 13.00252397,
SRR20029178	PRJNA839090	SAMN29584844	Biobot Analytics	2022-06-19/2022-06-20	USA: Washington,	162100
SRR19637634	PRJNA801677	SAMN29011751	Biobot Analytics	2022-03-15/2022-03-16	USA: Kansas,	100000
SRR22910785	PRJNA839090	SAMN32474800	Biobot Analytics	2022-12-04/2022-12-05	USA: Illinois,	240000
SRR25791182	PRJNA886720	SAMN37196272	CLT	2023-06-13	USA: North Carolina,	135821
SRR20029286	PRJNA839090	SAMN29584971	Biobot Analytics	2022-06-20/2022-06-21	USA: California,	60000
SRR17453593	PRJNA748354	SAMN26199258	University of Missouri	2021-09-27	USA: Missouri, USA: Missouri,	Not Collected
SRR24054839	PRJNA896645	SAMN34057805	US CDC NWSS	2022-10-30	USA: Ohio,	31430
ERR10551331	PRJEB57192	SAMEA112140624	university of exeter	2022-03-26	United Kingdom,
SRR26778219	PRJNA896605	SAMN38187307	US CDC NWSS	2023-10-03	USA: New York,	14742
SRR21729616	PRJNA839090	SAMN30602962	Biobot Analytics	2022-08-14/2022-08-15	USA: Indiana,	84000
SRR26666397	PRJNA812604	SAMN38093795	UPHL_ID	2023-09-28	USA: Utah,	208850
SRR23905719	PRJNA748354	SAMN33812693	University of Missouri	2023-02-21	USA: Missouri, USA: Missouri,	12855
SRR24674223	PRJNA748354	SAMN35218049	University of Missouri	2023-03-13	USA: Missouri, USA: Missouri,	151966
ERR9861309	PRJEB44932	SAMEA110148813	Swiss Institute of Bioinformatics, Switzerland	2021-11-14	Switzerland, 47.4007, 8.481, ZH - Z√ºrich - ARA Werdh√∂lzli,
ERR10551022	PRJEB57192	SAMEA112140325	university of exeter	2022-03-19	United Kingdom,
SRR25650316	PRJNA957477	SAMN36997286	verily_ww	2023-02-16	USA: California,	60000
SRR24834725	PRJNA839090	SAMN35638249	Biobot Analytics	2023-05-23/2023-05-24	USA: Florida,	200000
SRR24455880	PRJNA850375	SAMN34719341	CDPHE-COVID	2022-10-31	USA: Colorado, Larimer, county,	92127
SRR25657269	PRJNA862960	SAMN37007571	Biobot Analytics	2023-08-06/2023-08-07	USA: Pennsylvania,	4000
SRR23702763	PRJNA941107	SAMN33590213	National Institute for Communicable Diseases (NICD)	2021-11-15	South Africa: Northern Wastewater, ETHEKWINI, Kwa-Zulu Natal,	NA
SRR22312598	PRJNA850375	SAMN31756474	CDPHE-COVID	2021-08-02	USA: Colorado, El Paso, county,	303855
ERR10066683	PRJEB55313	SAMEA110624181	University of Liverpool	2021-11-12	United Kingdom,
ERR5922166	PRJEB44932	SAMEA8745766	Swiss Institute of Bioinformatics, Switzerland	2021-03-09	Switzerland, 46.5202, 6.5929, VD - Lausanne - STEP Vidy,
SRR24323427	PRJNA850375	SAMN34371551	CDPHE-COVID	2023-02-15	USA: Colorado, San Miguel, county,	15000
SRR18543796	PRJNA801677	SAMN27108390	Biobot Analytics	2022-02-06	USA: Indiana,	60000
SRR17214300	PRJNA788395	SAMN23970157	McGill University	2021-04-16	Canada:Quebec,Quebec,	NA
ERR7427703	PRJEB48985	SAMEA10803385	CEMM RESEARCH CENTER FOR MOLECULAR MEDICINE OF THE AUSTRIAN ACADEMY OF SCIENCES	2021-07-20	Austria, 48.13458342, 16.54122212,
SRR19665327	PRJNA812604	SAMN29111692	UPHL_ID	2022-01-11	USA: Utah,	64533
SRR26892225	PRJNA850375	SAMN38334382	CDPHE-COVID	2023-10-29	USA: Colorado, Weld, county,	83319
SRR22911213	PRJNA847239	SAMN32478677	ASU_WBE	2022-01-04	USA: New Jersey, Hudson, Hoboken,	missing
SRR21473784	PRJNA839090	SAMN30718464	Biobot Analytics	2022-08-21/2022-08-22	USA: Texas,	510000
SRR22474733	PRJNA839090	SAMN31951911	Biobot Analytics	2022-11-13/2022-11-14	USA: District of Columbia,	1600000
SRR24638305	PRJNA839090	SAMN35154800	Biobot Analytics	2023-05-07/2023-05-08	USA: Minnesota,	300000
SRR19433223	PRJNA812604	SAMN28703958	UPHL_ID	2022-03-10	USA: Utah,	1322
ERR10050596	PRJEB55313	SAMEA110621708	University of Liverpool	2022-02-04	United Kingdom,
ERR10057165	PRJEB55313	SAMEA110593356	University of Liverpool	2021-11-04	United Kingdom,
ERR10063420	PRJEB55313	SAMEA110596196	University of Liverpool	2022-02-15	United Kingdom,
SRR25493404	PRJNA812604	SAMN36808119	UPHL_ID	2023-07-18	USA: Utah,	2863
ERR10069668	PRJEB55313	SAMEA110620431	University of Liverpool	2021-11-28	United Kingdom,
SRR24057630	PRJNA896645	SAMN34060811	US CDC NWSS	2022-12-11	USA: Ohio,	24677
SRR23752849	PRJNA839090	SAMN33603483	Biobot Analytics	2023-02-22/2023-02-23	USA: North Carolina,	16000
ERR7426362	PRJEB48985	SAMEA10801934	CEMM RESEARCH CENTER FOR MOLECULAR MEDICINE OF THE AUSTRIAN ACADEMY OF SCIENCES	2021-01-30	Austria, 46.60608342, 14.33369434,
SRR25023272	PRJNA839090	SAMN35984906	Biobot Analytics	2023-06-13/2023-06-14	USA: Kansas,	66377
ERR9880878	PRJEB53227	SAMEA110186515	national institute of biology	2021-02-11	Slovenia, 46, 15,
SRR23905385	PRJNA748354	SAMN33812695	University of Missouri	2023-02-06	USA: Missouri, USA: Missouri,	16000
SRR26773680	PRJNA896605	SAMN38188150	US CDC NWSS	2023-08-30	USA: New York,	21516
ERR10058801	PRJEB55313	SAMEA110620273	University of Liverpool	2021-11-27	United Kingdom,
SRR19451982	PRJNA812604	SAMN28702791	UPHL_ID	2022-03-03	USA: Utah,	24970
SRR25365246	PRJNA762029	SAMN36652499	MA_WWS	2022-06-20/2022-06-22	USA: Massachusetts,	94000
SRR22910777	PRJNA839090	SAMN32474807	Biobot Analytics	2022-12-04/2022-12-05	USA: Hawaii,	49000
SRR22292149	PRJNA839090	SAMN31719732	Biobot Analytics	2022-10-17/2022-10-18	USA: California,	215394
SRR21010154	PRJNA839090	SAMN29844944	Biobot Analytics	2022-07-03/2022-07-04	USA: Florida,	463672
ERR10063673	PRJEB55313	SAMEA110596795	University of Liverpool	2022-02-08	United Kingdom,
SRR25650476	PRJNA957477	SAMN36997405	verily_ww	2023-04-07	USA: California,	21059
SRR25821046	PRJNA957477	SAMN37205647	verily_ww	2023-08-17	USA: California,	1480000
ERR10049694	PRJEB55313	SAMEA110607297	University of Liverpool	2021-12-10	United Kingdom,
SRR24594778	PRJNA839090	SAMN35118974	Biobot Analytics	2023-05-02/2023-05-03	USA: Rhode Island,	240000
ERR10070789	PRJEB55313	SAMEA110604453	University of Liverpool	2021-12-12	United Kingdom,
SRR26777566	PRJNA896605	SAMN38189252	US CDC NWSS	2023-07-18	USA: New York,	20616
ERR10052424	PRJEB55313	SAMEA110596991	University of Liverpool	2021-10-12	United Kingdom,
SRR26778078	PRJNA896605	SAMN38188821	US CDC NWSS	2023-08-03	USA: New York,	23379
SRR18583176	PRJNA715712	SAMN27252798	The New School	2021-08-09	USA: New York, USA: Ney York,	Not Collected
SRR24323635	PRJNA850375	SAMN34371489	CDPHE-COVID	2023-02-23	USA: Colorado, Boulder Weld, county,	75544
SRR24638218	PRJNA839090	SAMN35154841	Biobot Analytics	2023-05-07/2023-05-08	USA: Tennessee,	50000
ERR9812707	PRJEB53325	SAMEA14508266	University of Liverpool	2020-11-27	United Kingdom,
SRR26796838	PRJNA938474	SAMN38218096	Oregon State University	2022-12-27	USA: Oregon,	8925
ERR11723837	PRJEB64355	SAMEA114072675	University of Liverpool	2022	United Kingdom,
SRR26665061	PRJNA812604	SAMN38089968	UPHL_ID	2023-10-24	USA: Utah,	228700
SRR15709953	PRJNA746354	SAMN20749303	Biobot Analytics	2021-07-18/2021-07-19	USA: Georgia,	606263
ERR10049570	PRJEB55313	SAMEA110607826	University of Liverpool	2021-12-10	United Kingdom,
ERR10070922	PRJEB55313	SAMEA110604871	University of Liverpool	2021-12-17	United Kingdom,
ERR10554049	PRJEB57192	SAMEA112140778	university of exeter	2022-01-18	United Kingdom,
ERR10052024	PRJEB55313	SAMEA110625974	University of Liverpool	2022-02-06	United Kingdom,
SRR23364600	PRJNA839090	SAMN33192056	Biobot Analytics	2023-01-25/2023-01-26	USA: Iowa,	8500
SRR26078250	PRJNA748354	SAMN37419952	University of Missouri	2023-07-24	USA: Missouri, USA: Missouri,	8082
SRR26774602	PRJNA896605	SAMN38187038	US CDC NWSS	2023-10-12	USA: New York,	20616
SRR23386109	PRJNA842493	SAMN33185632	Disease Prevention and Control	2022-09-26	USA: Texas, Houston,	976
SRR25602237	PRJNA839090	SAMN36935658	Biobot Analytics	2023-07-26/2023-07-27	USA: California,	59000
SRR22259963	PRJNA801677	SAMN31660895	Biobot Analytics	2022-08-09/2022-08-10	USA: Massachusetts,	45000
ERR10551453	PRJEB57192	SAMEA112140746	university of exeter	2022-03-26	United Kingdom,
SRR17213584	PRJNA788395	SAMN23970282	McGill University	NA	Canada:Quebec,Quebec,	530000
ERR10054784	PRJEB55313	SAMEA110623035	University of Liverpool	2022-01-08	United Kingdom,
SRR25299881	PRJNA957477	SAMN36468751	verily_ww	2022-07-30	USA: California,	1480000
SRR23612335	PRJNA907019	SAMN33437876	WA_GT	2023-02-16	USA: Washington,	15000
ERR10071085	PRJEB55313	SAMEA110598383	University of Liverpool	2022-01-23	United Kingdom,
SRR26773992	PRJNA896605	SAMN38189224	US CDC NWSS	2023-07-19	USA: New York,	38726
SRR22793366	PRJNA812604	SAMN32287403	UPHL_ID	2022-09-13	USA: Utah,	24970
ERR8777666	PRJEB48985	SAMEA13166093	CEMM RESEARCH CENTER FOR MOLECULAR MEDICINE OF THE AUSTRIAN ACADEMY OF SCIENCES	2022-01-09	Austria, 48.172266623, 16.465265077,
SRR22973627	PRJNA839090	SAMN32575630	Biobot Analytics	2022-12-19/2022-12-20	USA: Pennsylvania,	55000
SRR21669238	PRJNA839090	SAMN30955209	Biobot Analytics	2022-09-05/2022-09-06	USA: Alabama,	72000
SRR19845457	PRJNA801677	SAMN29333001	Biobot Analytics	2022-03-22/2022-03-23	USA: Texas,	500000
ERR12068978	PRJEB66221	SAMEA114402114	statens serum institut	2023-01-12	Denmark, 55.61042, 12.64525,
ERR10551044	PRJEB57192	SAMEA112140347	university of exeter	2022-03-19	United Kingdom,
SRR17213959	PRJNA788395	SAMN23969668	McGill University	2021-04-18	Canada:Quebec,Montreal,	1700000
ERR9861540	PRJEB44932	SAMEA110149060	Swiss Institute of Bioinformatics, Switzerland	2021-09-22	Switzerland, 46.8707, 9.5293, GR - Chur - ARA Chur,
ERR10071229	PRJEB55313	SAMEA110602739	University of Liverpool	2022-01-09	United Kingdom,
SRR20325970	PRJNA839090	SAMN29844919	Biobot Analytics	2022-07-04/2022-07-05	USA: Indiana,	98000
SRR25652751	PRJNA957477	SAMN36997662	verily_ww	2023-01-17	USA: California,	740000
SRR17453579	PRJNA748354	SAMN26199265	University of Missouri	2021-10-04	USA: Missouri, USA: Missouri,	1730
SRR26776863	PRJNA896605	SAMN38191648	US CDC NWSS	2023-04-27	USA: New York,	5824
SRR26796868	PRJNA938474	SAMN38218200	Oregon State University	2022-12-22	USA: Oregon,	37725
SRR23043791	PRJNA850375	SAMN32669450	CDPHE-COVID	2022-05-16	USA: Colorado, Larimer, county,	66429
ERR8611062	PRJEB48985	SAMEA13010856	CEMM RESEARCH CENTER FOR MOLECULAR MEDICINE OF THE AUSTRIAN ACADEMY OF SCIENCES	2022-01-04	Austria, 48.332434038, 16.331985612,
SRR26458381	PRJNA889839	SAMN37915719	Wisconsin State Laboratory of Hygiene	2023-10-03	USA: Wisconsin,	<
ERR10059114	PRJEB55313	SAMEA110633077	University of Liverpool	2021-11-10	United Kingdom,
ERR11281052	PRJEB60156	SAMEA113373761	Swedish University of Agricultural Sciences	2022-10-24	Sweden, 56.036741, 12.691839, Helsingborg,
ERR10069611	PRJEB55313	SAMEA110631386	University of Liverpool	2021-10-10	United Kingdom,
SRR25665893	PRJNA896645	SAMN37032913	US CDC NWSS	2023-07-16	USA: Ohio,	17000
SRR23387114	PRJNA896161	SAMN33229364	HARRISLAB	2022-12-26	USA: North Carolina,	75886
SRR25651479	PRJNA957477	SAMN36998320	verily_ww	2023-03-28	USA: California,	740000
SRR23614945	PRJNA839090	SAMN33438945	Biobot Analytics	2023-02-12/2023-02-13	USA: New York,	244918
SRR19334633	PRJNA761415	SAMN27307873	fda_oh	2022-02-06	USA: Ohio,	6500
ERR9830845	PRJEB53227	SAMEA110061801	national institute of biology	2021-04-08	Slovenia, 46, 15,
ERR10551216	PRJEB57192	SAMEA112140513	university of exeter	2022-03-24	United Kingdom,
SRR22236492	PRJNA801677	SAMN31659337	Biobot Analytics	2022-05-24	USA: Maine,	3000
ERR10051156	PRJEB55313	SAMEA110631318	University of Liverpool	2021-10-29	United Kingdom,
SRR24886155	PRJNA812604	SAMN35687409	UPHL_ID	2023-05-25	USA: Utah,	21231
SRR24509589	PRJNA839090	SAMN35043414	Biobot Analytics	2023-04-30/2023-05-01	USA: Oregon,	45600
SRR26425161	PRJNA957477	SAMN37875741	verily_ww	2023-09-13	USA: California,	130000
SRR26774780	PRJNA896605	SAMN38187760	US CDC NWSS	2023-09-13	USA: New York,	523765
SRR24162594	PRJNA812604	SAMN34174353	UPHL_ID	2023-03-30	USA: Utah,	112901
SRR23904662	PRJNA946141	SAMN33812139	University of Miami	2021-02-23	USA: Florida,	829725
SRR23364373	PRJNA839090	SAMN33191828	Biobot Analytics	2023-01-22/2023-01-23	USA: Washington,	81140
SRR26936854	PRJNA938474	SAMN38393354	Oregon State University	2022-09-21	USA: Oregon,	18775
SRR20020925	PRJNA748354	SAMN29580113	University of Missouri	2022-06-01	USA: Missouri, USA: Missouri,	Not Collected
SRR22554202	PRJNA839090	SAMN32075994	Biobot Analytics	2022-11-20/2022-11-21	USA: South Dakota,	80000
SRR17853521	PRJNA735936	SAMN25563675	University of Louisville	2021-11-08	USA: Kentucky,	11203
SRR22911498	PRJNA847239	SAMN32478320	ASU_WBE	2022-06-14	USA: Arizona, Maricopa, Scottsdale,	missing
SRR22720232	PRJNA839090	SAMN32206325	Biobot Analytics	2022-11-27/2022-11-28	USA: Indiana,	21600
SRR24301947	PRJNA850375	SAMN34368886	CDPHE-COVID	2023-01-24	USA: Colorado, El Paso, county,	34286
SRR23950291	PRJNA839090	SAMN33873816	Biobot Analytics	2023-03-13/2023-03-14	USA: Texas,	26400
SRR22259814	PRJNA801677	SAMN31661043	Biobot Analytics	2022-08-17/2022-08-18	USA: Maine,	3000
ERR8777917	PRJEB48985	SAMEA13166344	CEMM RESEARCH CENTER FOR MOLECULAR MEDICINE OF THE AUSTRIAN ACADEMY OF SCIENCES	2022-01-30	Austria, 47.9946701050001, 16.264040735,
ERR10063145	PRJEB55313	SAMEA110615410	University of Liverpool	2022-02-02	United Kingdom,
SRR15529295	PRJNA746354	SAMN20841635	Biobot Analytics	2021-07-26/2021-07-27	USA: Illinois,	65000
SRR24808109	PRJNA850375	SAMN35572017	CDPHE-COVID	2023-03-28	USA: Colorado, El Paso, county,	10000
SRR25300582	PRJNA957477	SAMN36469020	verily_ww	2022-10-10	USA: California,	1500000
SRR19654459	PRJNA839090	SAMN29043872	Biobot Analytics	2022-05-30/2022-05-31	USA: Washington,	789000
ERR10060703	PRJEB55313	SAMEA110638231	University of Liverpool	2022-02-09	United Kingdom,
SRR26587331	PRJNA812604	SAMN38041917	UPHL_ID	2023-10-17	USA: Utah,	9095
SRR23363188	PRJNA862960	SAMN33191341	Biobot Analytics	2023-01-24/2023-01-25	USA: Pennsylvania,	25000
SRR24335733	PRJNA896645	SAMN34418853	US CDC NWSS	2023-04-16	USA: Ohio,	17864
ERR10053896	PRJEB55313	SAMEA110594431	University of Liverpool	2022-01-08	United Kingdom,
SRR20207943	PRJNA839090	SAMN29716623	Biobot Analytics	2022-06-27/2022-06-28	USA: Tennessee,	600000
ERR10064598	PRJEB55313	SAMEA110635304	University of Liverpool	2022-03-03	United Kingdom,
SRR22315965	PRJNA839090	SAMN31760085	Biobot Analytics	2022-11-02/2022-11-03	USA: Pennsylvania,	6598
SRR23037810	PRJNA862960	SAMN32663530	Biobot Analytics	2022-12-27/2022-12-28	USA: Pennsylvania,	19000
SRR25650766	PRJNA957477	SAMN36997349	verily_ww	2023-03-16	USA: California,	12000
ERR12330897	PRJEB61810	SAMEA114705199	Uppsala University	2023-04-25	Sweden, 59.31, 18.11, Henriksdals reningsverk Stockholm Vatten Och Avfall,
ERR10051847	PRJEB55313	SAMEA110598646	University of Liverpool	2021-10-01	United Kingdom,
SRR26621888	PRJNA957477	SAMN38053167	verily_ww	2023-10-18	USA: California,	1480000
ERR10062659	PRJEB55313	SAMEA110611069	University of Liverpool	2022-01-27	United Kingdom,
ERR12141865	PRJEB67638	SAMEA114518937	Swedish Environmental Epidemiology Center	2023-09-04	Sweden, 59.3376, 17.93297,
SRR21554316	PRJNA839090	SAMN30838010	Biobot Analytics	2022-08-29/2022-08-30	USA: Alaska,	20000
SRR26775079	PRJNA896605	SAMN38192290	US CDC NWSS	2023-03-29	USA: New York,	21516
SRR25651575	PRJNA957477	SAMN36998586	verily_ww	2023-07-25	USA: California,	250000
SRR22394062	PRJNA774274	SAMN28037777	NJDA	2022-04-14	USA: New Jersey,	13500
SRR22043688	PRJNA839090	SAMN31441044	Biobot Analytics	2022-10-11/2022-10-12	USA: New York,	90474
ERR10049977	PRJEB55313	SAMEA110628717	University of Liverpool	2022-01-14	United Kingdom,
SRR26778952	PRJNA896605	SAMN38193228	US CDC NWSS	2023-02-14	USA: New York,	278775
ERR8777677	PRJEB48985	SAMEA13166104	CEMM RESEARCH CENTER FOR MOLECULAR MEDICINE OF THE AUSTRIAN ACADEMY OF SCIENCES	2022-01-16	Austria, 48.4007474520001, 15.662871411,
ERR9861272	PRJEB44932	SAMEA110148803	Swiss Institute of Bioinformatics, Switzerland	2021-11-11	Switzerland, 46.0096, 8.9177, TI - Lugano - CDA Lugano,
ERR10053965	PRJEB55313	SAMEA110616729	University of Liverpool	2021-11-20	United Kingdom,
ERR12068255	PRJEB65603	SAMEA114401924	statens serum institut	2023-08-24	Denmark, 56.14635, 8.94232,
ERR12650324	PRJEB44932	SAMEA115181848	swiss pathogen surveillance platform (spsp)	2023-08-20	Switzerland, JU,
ERR10061792	PRJEB55313	SAMEA110608139	University of Liverpool	2021-12-21	United Kingdom,
SRR23275820	PRJNA889839	SAMN32963270	Wisconsin State Laboratory of Hygiene	2022-11-17	USA: Wisconsin,	<
SRR23345258	PRJNA931732	SAMN33099029	CSIR-National Chemical Laboratory, Pune	2022-04-12	India: Pune,	NA
ERR10051163	PRJEB55313	SAMEA110601367	University of Liverpool	2021-12-17	United Kingdom,
ERR10052504	PRJEB55313	SAMEA110619202	University of Liverpool	2021-10-12	United Kingdom,
SRR24433228	PRJNA839090	SAMN34586393	Biobot Analytics	2023-04-24/2023-04-25	USA: Rhode Island,	120000
ERR10069418	PRJEB55313	SAMEA110621189	University of Liverpool	2022-01-09	United Kingdom,
SRR24938377	PRJNA839090	SAMN35751460	Biobot Analytics	2023-06-04/2023-06-05	USA: Massachusetts,	12000
ERR10072166	PRJEB55313	SAMEA110622071	University of Liverpool	2021-11-07	United Kingdom,
SRR26774162	PRJNA896605	SAMN38190038	US CDC NWSS	2023-06-20	USA: New York,	20616
SRR18539227	PRJNA819090	SAMN27104486	The Scripps Research Institute	2021-01-02 00:00:00+00:00	USA: California, UCSD Campus,	NA
SRR22910133	PRJNA839090	SAMN32474575	Biobot Analytics	2022-12-12/2022-12-13	USA: Maryland,	150000
ERR9812361	PRJEB53325	SAMEA14508207	University of Liverpool	2020-11-22	United Kingdom,
SRR16776027	PRJNA748354	SAMN26199366	University of Missouri	2021-08-09	USA: Missouri, USA: Missouri,	61250
SRR19038946	PRJNA748354	SAMN28016979	University of Missouri	2022-04-05	USA: Missouri, USA: Missouri,	12000
SRR23051049	PRJNA886720	SAMN32678758	CLT	2022-11-28	USA: North Carolina,	120000
SRR22236475	PRJNA801677	SAMN31659981	Biobot Analytics	2022-07-04/2022-07-05	USA: Kentucky,	44850
SRR17214269	PRJNA788395	SAMN23969747	McGill University	2021-04-18	Canada:Quebec,Montreal,	28310
ERR7565888	PRJEB48206	SAMEA11458770	ERASMUS MC, UNIVERISTY MEDICAL CENTER	2021-06-09	Netherlands, Rotterdam, Wolphaertsbocht,
SRR24834591	PRJNA839090	SAMN35638442	Biobot Analytics	2023-05-15/2023-05-16	USA: California,	6500
SRR26774098	PRJNA896605	SAMN38189746	US CDC NWSS	2023-06-28	USA: New York,	4918
SRR18573622	PRJNA748354	SAMN27184650	University of Missouri	2022-03-09	USA: Missouri, USA: Missouri,	3282
SRR25413237	PRJNA748354	SAMN36701963	University of Missouri	2023-06-27	USA: Missouri, USA: Missouri,	13940
ERR7426844	PRJEB48985	SAMEA10802525	CEMM RESEARCH CENTER FOR MOLECULAR MEDICINE OF THE AUSTRIAN ACADEMY OF SCIENCES	2021-04-06	Austria, 47.59301849, 16.11053755,
SRR21937837	PRJNA850375	SAMN31274705	CDPHE-COVID	2022-05-05	USA: Colorado, Summit, county,	28571
ERR8610850	PRJEB48985	SAMEA13010642	CEMM RESEARCH CENTER FOR MOLECULAR MEDICINE OF THE AUSTRIAN ACADEMY OF SCIENCES	2021-12-09	Austria, 48.7956005710001, 14.9573793870001,
SRR23037939	PRJNA839090	SAMN32075986	Biobot Analytics	2022-11-20/2022-11-21	USA: California,	50000
ERR10066151	PRJEB55313	SAMEA110625155	University of Liverpool	2022-01-23	United Kingdom,
SRR19896316	PRJNA853770	SAMN29402963	University of Georgia	2022-02-14	not applicable,	1000_T
ERR10068848	PRJEB55313	SAMEA110599511	University of Liverpool	2022-01-30	United Kingdom,
SRR24033525	PRJNA896645	SAMN34022566	US CDC NWSS	2022-05-15	USA: Ohio,	13169
ERR7566166	PRJEB48206	SAMEA11459049	ERASMUS MC, UNIVERISTY MEDICAL CENTER	2021-03-26	Netherlands, Rotterdam, Heemraadsplein,
SRR24093876	PRJNA896645	SAMN34099126	US CDC NWSS	2022-01-23	USA: Ohio,	8655
ERR8777589	PRJEB48985	SAMEA13166016	CEMM RESEARCH CENTER FOR MOLECULAR MEDICINE OF THE AUSTRIAN ACADEMY OF SCIENCES	2021-09-28	Austria, 47.7248896840001, 13.6484159880001,
SRR22304312	PRJNA812604	SAMN31746080	UPHL_ID	2022-09-01	USA: Utah,	209645
SRR19178345	PRJNA765346	SAMN28206338	WA_GT	2022-04-27	USA: Washington,	225000
ERR10551051	PRJEB57192	SAMEA112140354	university of exeter	2022-03-19	United Kingdom,
ERR10061282	PRJEB55313	SAMEA110616427	University of Liverpool	2022-01-06	United Kingdom,
SRR18128494	PRJNA748354	SAMN26209964	University of Missouri	2022-01-04	USA: Missouri, USA: Missouri,	Not Collected
SRR23044151	PRJNA850375	SAMN32669233	CDPHE-COVID	2022-04-18	USA: Colorado, Arapahoe, county,	25714
SRR21937761	PRJNA850375	SAMN31274571	CDPHE-COVID	2022-05-02	USA: Colorado, El Paso, county,	102204
SRR25813315	PRJNA886720	SAMN37200192	CLT	2023-04-14	USA: North Carolina,	151589
ERR10048923	PRJEB55313	SAMEA110624402	University of Liverpool	2021-12-10	United Kingdom,
SRR26777677	PRJNA896605	SAMN38189779	US CDC NWSS	2023-06-27	USA: New York,	53437
SRR21883239	PRJNA839090	SAMN31260890	Biobot Analytics	2022-09-27/2022-09-28	USA: Texas,	900000
SRR25413061	PRJNA748354	SAMN36701953	University of Missouri	2023-05-31	USA: Missouri, USA: Missouri,	10500
SRR17888158	PRJNA771693	SAMN25656094	TGen North	2020-08-04	USA: Arizona,	missing
SRR23433706	PRJNA867408	SAMN33265365	University of Missouri	2022-10-06	USA: Wisconsin, USA: Wisconsin,	Not Collected
SRR26772508	PRJNA896605	SAMN38192061	US CDC NWSS	2023-04-11	USA: New York,	52501
SRR24156415	PRJNA839090	SAMN34168628	Biobot Analytics	2023-04-03/2023-04-04	USA: Mississippi,	27662
SRR17453935	PRJNA748354	SAMN26199249	University of Missouri	2021-12-13	USA: Missouri, USA: Missouri,	1960
SRR25583160	PRJNA1002991	SAMN36908978	NCSLPH_EnviroWW	2023-07-14	USA: North Carolina,
SRR26078289	PRJNA748354	SAMN37419976	University of Missouri	2023-08-07	USA: Missouri, USA: Missouri,	76759
ERR10069004	PRJEB55313	SAMEA110631289	University of Liverpool	2022-01-07	United Kingdom,
SRR23752805	PRJNA839090	SAMN33603497	Biobot Analytics	2023-02-22/2023-02-23	USA: Massachusetts,	42000
SRR25300080	PRJNA957477	SAMN36468696	verily_ww	2022-05-26	USA: California,	250000
SRR14789328	PRJNA736964	SAMN19671105	Technical University of Darmstadt	2021-03	Germany,
SRR17724351	PRJNA765612	SAMN25231028	University of Nevada Reno	2021-10-02	USA: Nevada,	300000
SRR24834563	PRJNA839090	SAMN35638293	Biobot Analytics	2023-05-22/2023-05-23	USA: California,	60000
SRR15529396	PRJNA746354	SAMN20841487	Biobot Analytics	2021-07-26/2021-07-27	USA: Virginia,	207627
SRR25665953	PRJNA896645	SAMN37032897	US CDC NWSS	2023-07-30	USA: Ohio,	52000
SRR25404418	PRJNA839090	SAMN36696228	Biobot Analytics	2023-07-04/2023-07-05	USA: Maryland,	88500
SRR21204104	PRJNA873764	SAMN30501006	Northwestern University	2021-09-01	USA: Illinois,	NA
SRR25299689	PRJNA957477	SAMN36468795	verily_ww	2022-09-22	USA: California,	250000
SRR25241036	PRJNA839090	SAMN36408638	Biobot Analytics	2023-06-28/2023-06-29	USA: Maine,	8514
SRR21537957	PRJNA768452	SAMN28291668	PA_Dudley_lab_GT	2022-04-11	USA: Pennsylvania,	14273
ERR10551365	PRJEB57192	SAMEA112140658	university of exeter	2022-03-26	United Kingdom,
SRR15240796	PRJNA748354	SAMN26199209	University of Missouri	2021-07-06	USA: Missouri, USA: Missouri,	12000
SRR17951290	PRJNA757447	SAMN25817574	CFSAN	2022-01-21	USA: Maryland,	29758
SRR21883153	PRJNA839090	SAMN31260663	Biobot Analytics	2022-09-25/2022-09-26	USA: Maryland,	45000
SRR25652348	PRJNA957477	SAMN36997922	verily_ww	2023-05-15	USA: California,	97000
SRR23510077	PRJNA850375	SAMN33338354	CDPHE-COVID	2022-09-12	USA: Colorado, Larimer, county,	92127
SRR25300379	PRJNA957477	SAMN36468951	verily_ww	2022-04-29	USA: California,	1500000
SRR24481673	PRJNA839090	SAMN35008448	Biobot Analytics	2023-04-24/2023-04-25	USA: Nevada,	265000
ERR9862506	PRJEB44932	SAMEA110150025	Swiss Institute of Bioinformatics, Switzerland	2021-04-21	Switzerland, 46.5202, 6.5929, VD - Lausanne - STEP Vidy,
SRR23364581	PRJNA839090	SAMN33191897	Biobot Analytics	2023-01-23/2023-01-24	USA: Maryland,	78000
SRR22262753	PRJNA850375	SAMN31693886	CDPHE-COVID	2021-06-07	USA: Colorado, Pueblo, county,	96515
ERR10051912	PRJEB55313	SAMEA110629514	University of Liverpool	2021-10-29	United Kingdom,
SRR25305109	PRJNA839090	SAMN36502958	Biobot Analytics	2023-07-04/2023-07-05	USA: Texas,	20000
ERR8777613	PRJEB48985	SAMEA13166040	CEMM RESEARCH CENTER FOR MOLECULAR MEDICINE OF THE AUSTRIAN ACADEMY OF SCIENCES	2021-03-01	Austria, 47.402619391, 11.835360759,
SRR23345204	PRJNA931732	SAMN33099078	CSIR-National Chemical Laboratory, Pune	2022-03-25	India: Pune,	NA
SRR22554040	PRJNA839090	SAMN32075962	Biobot Analytics	2022-11-20/2022-11-21	USA: Illinois,	161000
ERR10056104	PRJEB55313	SAMEA110635438	University of Liverpool	2021-10-05	United Kingdom,
SRR21554585	PRJNA839090	SAMN30837792	Biobot Analytics	2022-08-29	USA: Florida,	776150
SRR22910506	PRJNA839090	SAMN32474883	Biobot Analytics	2022-12-06	USA: Tennessee,	3710
ERR8777809	PRJEB48985	SAMEA13166236	CEMM RESEARCH CENTER FOR MOLECULAR MEDICINE OF THE AUSTRIAN ACADEMY OF SCIENCES	2022-01-25	Austria, 48.2942046360001, 16.339989427,
SRR24687361	PRJNA850375	SAMN35304910	CDPHE-COVID	2023-02-08	USA: Colorado, Ouray, county,	2152
SRR26778942	PRJNA896605	SAMN38193218	US CDC NWSS	2023-02-15	USA: New York,	21516
ERR10058577	PRJEB55313	SAMEA110619175	University of Liverpool	2021-11-09	United Kingdom,
ERR10063301	PRJEB55313	SAMEA110595780	University of Liverpool	2022-02-24	United Kingdom,
ERR10061289	PRJEB55313	SAMEA110636860	University of Liverpool	2022-02-22	United Kingdom,
SRR24727421	PRJNA839090	SAMN35348663	Biobot Analytics	2023-05-14/2023-05-15	USA: Florida,	200000
SRR26936900	PRJNA938474	SAMN38393358	Oregon State University	2022-09-21	USA: Oregon,	1235
ERR10056524	PRJEB55313	SAMEA110595910	University of Liverpool	2022-01-04	United Kingdom,
SRR26777847	PRJNA896605	SAMN38187715	US CDC NWSS	2023-09-18	USA: New York,	80922
SRR24057387	PRJNA896645	SAMN34061532	US CDC NWSS	2023-01-23	USA: Ohio,	226729
ERR10062843	PRJEB55313	SAMEA110612673	University of Liverpool	2022-01-19	United Kingdom,
ERR10049782	PRJEB55313	SAMEA110604521	University of Liverpool	2021-12-03	United Kingdom,
SRR22401459	PRJNA839090	SAMN31856167	Biobot Analytics	2022-11-07/2022-11-08	USA: Vermont,	3000
SRR17888051	PRJNA771693	SAMN25656052	TGen North	2020-06-30	USA: Arizona,	missing
SRR26776738	PRJNA896605	SAMN38191203	US CDC NWSS	2023-05-18	USA: New York,	14525
SRR26319965	PRJNA1025240	SAMN37717085	University of Missouri	2023-09-07	USA: Michigan, USA: Michigan,	Variable
SRR19622297	PRJNA801677	SAMN28966349	Biobot Analytics	2022-03-06/2022-03-07	USA: Colorado,	300000
SRR25650150	PRJNA957477	SAMN36997603	verily_ww	2023-06-29	USA: California,	15372
SRR25478928	PRJNA839090	SAMN36786551	Biobot Analytics	2023-07-18/2023-07-19	USA: Pennsylvania,	41000
SRR26783589	PRJNA748354	SAMN38198475	University of Missouri	2023-10-31	USA: Missouri, USA: Missouri,	12000
ERR10052158	PRJEB55313	SAMEA110627968	University of Liverpool	2021-10-10	United Kingdom,
SRR26150730	PRJNA850375	SAMN37513655	CDPHE-COVID	2023-08-14	USA: Colorado, Teller, county,	6379
SRR12618521	PRJNA662596	SAMN16090391	Arizona State University	2020-06-07	USA: Arizona,
SRR25652721	PRJNA957477	SAMN36998153	verily_ww	2023-07-24	USA: California,	45000
SRR24433011	PRJNA862960	SAMN34586162	Biobot Analytics	2023-04-23/2023-04-24	USA: Pennsylvania,	15700
ERR10063176	PRJEB55313	SAMEA110593727	University of Liverpool	2022-01-27	United Kingdom,
SRR26774337	PRJNA896605	SAMN38193949	US CDC NWSS	2023-01-11	USA: New York,	8568
SRR24054679	PRJNA896645	SAMN34058170	US CDC NWSS	2022-10-23	USA: Ohio,	300
SRR23930470	PRJNA839090	SAMN33843960	Biobot Analytics	2023-03-07/2023-03-08	USA: Washington,	896000
SRR26776003	PRJNA896605	SAMN38191333	US CDC NWSS	2023-05-11	USA: New York,	23462
ERR8777580	PRJEB48985	SAMEA13166007	CEMM RESEARCH CENTER FOR MOLECULAR MEDICINE OF THE AUSTRIAN ACADEMY OF SCIENCES	2021-09-21	Austria, 47.263666067, 11.446586391,
ERR10049256	PRJEB55313	SAMEA110624949	University of Liverpool	2021-11-19	United Kingdom,
SRR21669021	PRJNA839090	SAMN30955277	Biobot Analytics	2022-09-05/2022-09-06	USA: California,	39000
SRR22910928	PRJNA847239	SAMN32478351	ASU_WBE	2021-08-30	USA: Illinois, Du Page, Carol Stream,	missing
ERR10054285	PRJEB55313	SAMEA110618792	University of Liverpool	2021-10-20	United Kingdom,
SRR26772908	PRJNA896605	SAMN38193546	US CDC NWSS	2023-01-31	USA: New York,	7175
SRR23614975	PRJNA839090	SAMN33438843	Biobot Analytics	2023-02-12/2023-02-13	USA: Connecticut,	19500
SRR25726244	PRJNA839090	SAMN37109191	Biobot Analytics	2023-08-14/2023-08-15	USA: Oklahoma,	51000
ERR10068720	PRJEB55313	SAMEA110604262	University of Liverpool	2021-10-24	United Kingdom,
SRR24323933	PRJNA850375	SAMN34371230	CDPHE-COVID	2023-01-30	USA: Colorado, Summit, county,	28571
SRR25185900	PRJNA839090	SAMN36356629	Biobot Analytics	2023-06-26/2023-06-27	USA: Indiana,	16000
SRR24594878	PRJNA839090	SAMN35119022	Biobot Analytics	2023-05-02/2023-05-03	USA: Texas,	170000
SRR22292232	PRJNA839090	SAMN31720097	Biobot Analytics	2022-10-31/2022-11-01	USA: Indiana,	36000
SRR26776293	PRJNA896605	SAMN38188635	US CDC NWSS	2023-08-10	USA: New York,	6961
SRR18128256	PRJNA748354	SAMN26209964	University of Missouri	2022-01-04	USA: Missouri, USA: Missouri,	Not Collected
SRR23906229	PRJNA850375	SAMN33817377	CDPHE-COVID	2022-12-14	USA: Colorado, Montrose, county,	30857
SRR15128873	PRJNA746354	SAMN20204642	Biobot Analytics	2021-06-21/2021-06-23	USA: Texas,	138700
SRR16037268	PRJNA746354	SAMN21583965	Biobot Analytics	2021-08-09/2021-08-10	USA: Georgia,	302368
SRR23510186	PRJNA850375	SAMN33338197	CDPHE-COVID	2022-08-16	USA: Colorado, Weld, county,	20000
SRR26786026	PRJNA850375	SAMN38182087	CDPHE-COVID	2023-10-05	USA: Colorado, Adams Arapahoe, county,	268004
SRR26120682	PRJNA938474	SAMN37456331	Oregon State University	2023-08-29	USA: Oregon,	58856
SRR15129045	PRJNA746354	SAMN20204486	Biobot Analytics	2021-06-15/2021-06-16	USA: Nevada,	984000
ERR10055590	PRJEB55313	SAMEA110638084	University of Liverpool	2021-11-03	United Kingdom,
SRR25186046	PRJNA850375	SAMN35821510	CDPHE-COVID	2023-05-18	USA: Colorado, Weld, county,	13779
SRR21037285	PRJNA748354	SAMN30303103	University of Missouri	2022-07-26	USA: Missouri, USA: Missouri,	66738
SRR24915100	PRJNA907019	SAMN35732514	WA_GT	2023-06-01	USA: Washington,	#N/A
SRR21037290	PRJNA748354	SAMN30303105	University of Missouri	2022-08-02	USA: Missouri, USA: Missouri,	123180
SRR26775641	PRJNA896605	SAMN38189480	US CDC NWSS	2023-07-09	USA: New York,	50727
SRR19622276	PRJNA801677	SAMN28966352	Biobot Analytics	2022-03-06/2022-03-07	USA: Tennessee,	400000
ERR10554348	PRJEB57192	SAMEA112141231	university of exeter	not provided
SRR24480440	PRJNA862960	SAMN35008179	Biobot Analytics	2023-04-24/2023-04-25	USA: Pennsylvania,	34200
SRR24323900	PRJNA850375	SAMN34371018	CDPHE-COVID	2023-03-09	USA: Colorado, Eagle, county,	19286
ERR12645965	PRJEB44932	SAMEA115180265	swiss pathogen surveillance platform (spsp)	2023-01-01	BS, Switzerland,
SRR25161945	PRJNA907019	SAMN36332335	WA_GT	2023-06-22	USA: Washington,	16150
SRR25653044	PRJNA957477	SAMN36997882	verily_ww	2023-04-30	USA: California,	3500000
SRR25650376	PRJNA957477	SAMN36997585	verily_ww	2023-06-21	USA: California,	70000
SRR21204206	PRJNA873764	SAMN30501120	Northwestern University	2021-10-12	USA: Illinois,	NA
SRR26778515	PRJNA896605	SAMN38187818	US CDC NWSS	2023-09-12	USA: New York,	8849
SRR22242131	PRJNA801677	SAMN31658178	Biobot Analytics	2022-04-17/2022-04-18	USA: Pennsylvania,	35616
SRR25541847	PRJNA896161	SAMN36861674	HARRISLAB	2023-06-12	USA: North Carolina,	30655
SRR21937862	PRJNA850375	SAMN31274661	CDPHE-COVID	2022-05-03	USA: Colorado, Archuleta, county,	27857
SRR21473855	PRJNA839090	SAMN30718547	Biobot Analytics	2022-08-22/2022-08-23	USA: Iowa,	102000
SRR25144775	PRJNA839090	SAMN36297541	Biobot Analytics	2023-06-19/2023-06-20	USA: Florida,	197000
SRR26774521	PRJNA896605	SAMN38187502	US CDC NWSS	2023-09-26	USA: New York,	43074
ERR12120302	PRJEB66496	SAMEA114497911	statens serum institut	2023-06-13	Denmark, 55.69508, 12.61494,
ERR12331076	PRJEB61810	SAMEA114709500	Uppsala University	2023-05-16	Sweden, 59.31, 18.11, Henriksdals reningsverk Stockholm Vatten Och Avfall,
ERR10053274	PRJEB55313	SAMEA110609808	University of Liverpool	2021-11-18	United Kingdom,
SRR24638165	PRJNA839090	SAMN35154974	Biobot Analytics	2023-05-07/2023-05-08	USA: Hawaii,	10000
SRR23882202	PRJNA945486	SAMN33786457	the University of Queensland	2021-04-01	Australia:Queensland,	NA
SRR24808241	PRJNA850375	SAMN35572500	CDPHE-COVID	2023-04-13	USA: Colorado, Denver, county,	345454
SRR19256918	PRJNA839090	SAMN28499041	Biobot Analytics	2022-05-01/2022-05-02	USA: Maine,	3000
SRR16776245	PRJNA748354	SAMN26199358	University of Missouri	2021-07-22	USA: Missouri, USA: Missouri,	41153
SRR26778419	PRJNA896605	SAMN38187466	US CDC NWSS	2023-09-26	USA: New York,	24147
SRR25299397	PRJNA957477	SAMN36468707	verily_ww	2022-06-07	USA: California,	1480000
SRR19419648	PRJNA769412	SAMN28684475	DCLS-NGS	2022-02-01	USA: Virginia,	16563
SRR23363824	PRJNA842493	SAMN33192766	Disease Prevention and Control	2023-01-23	USA: Texas, Houston,	109410
SRR22236805	PRJNA801677	SAMN31659391	Biobot Analytics	2022-05-25/2022-05-26	USA: New Jersey,	47000
SRR26208318	PRJNA896645	SAMN37586998	US CDC NWSS	2023-09-10	USA: Ohio,	8655
ERR10048784	PRJEB55313	SAMEA110626009	University of Liverpool	2021-10-01	United Kingdom,
SRR21019617	PRJNA867408	SAMN30273698	Wisconsin State Laboratory of Hygiene	2022-05-23	USA: Wisconsin,	<
SRR21613688	PRJNA881396	SAMN30903120	University of California Berkeley	2022-01-02	USA: California,	774674
SRR15202369	PRJNA746354	SAMN20331385	Biobot Analytics	2021-06-28/2021-06-29	USA: Wisconsin,	41000
SRR21729970	PRJNA839090	SAMN31045594	Biobot Analytics	2022-09-11/2022-09-12	USA: Texas,	415000
SRR21194317	PRJNA839090	SAMN30486123	Biobot Analytics	2022-08-07/2022-08-08	USA: Illinois,	240000
SRR25602245	PRJNA839090	SAMN36935650	Biobot Analytics	2023-07-26	USA: Texas,	780
SRR25650131	PRJNA957477	SAMN36997639	verily_ww	2023-07-19	USA: California,	230000
SRR26217721	PRJNA874025	SAMN37605565	DCLS-NGS	2023-08-29	USA: Virginia,	300000
SRR25651209	PRJNA957477	SAMN36998531	verily_ww	2023-06-29	USA: California,	890000
SRR20754710	PRJNA812604	SAMN30107339	UPHL_ID	2022-06-16	USA: Utah,	1322
ERR10058637	PRJEB55313	SAMEA110619545	University of Liverpool	2021-11-09	United Kingdom,
SRR21473823	PRJNA839090	SAMN30718640	Biobot Analytics	2022-08-23/2022-08-24	USA: Indiana,	3000
ERR9812399	PRJEB53325	SAMEA14508565	University of Liverpool	2020-11-08	United Kingdom,
ERR7427323	PRJEB48985	SAMEA10803005	CEMM RESEARCH CENTER FOR MOLECULAR MEDICINE OF THE AUSTRIAN ACADEMY OF SCIENCES	2021-06-02	Austria, 47.96897231, 16.24238878,
ERR10054005	PRJEB55313	SAMEA110636410	University of Liverpool	2021-10-07	United Kingdom,
SRR24049201	PRJNA839090	SAMN34051913	Biobot Analytics	2023-03-19/2023-03-20	USA: New York,	1068012
SRR24481836	PRJNA839090	SAMN35008402	Biobot Analytics	2023-04-24/2023-04-25	USA: Pennsylvania,	13000
SRR18115722	PRJNA801677	SAMN26200002	Biobot Analytics	2022-01-04/2022-01-05	USA: Maryland,	50000
ERR10063458	PRJEB55313	SAMEA110617266	University of Liverpool	2022-03-05	United Kingdom,
ERR10550993	PRJEB57192	SAMEA112140296	university of exeter	2022-03-19	United Kingdom,
SRR24234156	PRJNA896645	SAMN34271815	US CDC NWSS	2022-08-22	USA: Ohio,	29000
SRR24900541	PRJNA896645	SAMN35313150	US CDC NWSS	2023-04-30	USA: Ohio,	654817
SRR23386121	PRJNA842493	SAMN33185621	Disease Prevention and Control	2022-09-12	USA: Texas, Houston,	97918
SRR22306398	PRJNA812604	SAMN31746381	UPHL_ID	2022-10-13	USA: Utah,	9896
SRR26441282	PRJNA896645	SAMN37884750	US CDC NWSS	2023-10-01	USA: Ohio,	6000
SRR17454285	PRJNA748354	SAMN26199263	University of Missouri	2021-09-20	USA: Missouri, USA: Missouri,	14477
ERR10070303	PRJEB55313	SAMEA110599144	University of Liverpool	2021-12-29	United Kingdom,
SRR26269724	PRJNA812604	SAMN37664293	UPHL_ID	2023-09-21	USA: Utah,	12451
ERR10071158	PRJEB55313	SAMEA110620432	University of Liverpool	2022-01-16	United Kingdom,
SRR24323932	PRJNA850375	SAMN34371231	CDPHE-COVID	2023-01-30	USA: Colorado, Summit, county,	7857
ERR10067824	PRJEB55313	SAMEA110598400	University of Liverpool	2022-02-04	United Kingdom,
SRR25186224	PRJNA850375	SAMN35821496	CDPHE-COVID	2023-05-16	USA: Colorado, El Paso, county,	10000
SRR15294490	PRJNA748354	SAMN26199245	University of Missouri	2021-03-29	USA: Missouri, USA: Missouri,	8082
ERR9861371	PRJEB44932	SAMEA110148891	Swiss Institute of Bioinformatics, Switzerland	2021-11-02	Switzerland, 46.8707, 9.5293, GR - Chur - ARA Chur,
SRR15434957	PRJNA746354	SAMN20749339	Biobot Analytics	2021-07-19/2021-07-20	USA: Arizona,	150000
SRR20021041	PRJNA748354	SAMN29580105	University of Missouri	2022-06-16	USA: Missouri, USA: Missouri,	Not Collected
ERR10067903	PRJEB55313	SAMEA110606552	University of Liverpool	2021-11-14	United Kingdom,
ERR10051128	PRJEB55313	SAMEA110601217	University of Liverpool	2022-02-04	United Kingdom,
SRR22236233	PRJNA801677	SAMN31659871	Biobot Analytics	2022-06-28/2022-06-29	USA: Maine,	3000
SRR20822916	PRJNA839090	SAMN30133015	Biobot Analytics	2022-07-17/2022-07-18	USA: Virginia,	141543
ERR10057443	PRJEB55313	SAMEA110594095	University of Liverpool	2021-11-09	United Kingdom,
SRR26773247	PRJNA896605	SAMN38191258	US CDC NWSS	2023-05-17	USA: New York,	38037
SRR15241022	PRJNA748354	SAMN26199242	University of Missouri	2021-04-25	USA: Missouri, USA: Missouri,	360000
ERR10058126	PRJEB55313	SAMEA110617344	University of Liverpool	2021-12-21	United Kingdom,
SRR22583047	PRJNA886720	SAMN32119977	CLT	2022-11-01	USA: North Carolina,	89616
SRR22260380	PRJNA801677	SAMN31660777	Biobot Analytics	2022-08-02/2022-08-03	USA: West Virginia,	44400
SRR19622250	PRJNA801677	SAMN28966435	Biobot Analytics	2022-03-08	USA: New Jersey,	900000
ERR10061483	PRJEB55313	SAMEA110618838	University of Liverpool	2022-03-10	United Kingdom,
SRR21037040	PRJNA748354	SAMN30303120	University of Missouri	2022-07-19	USA: Missouri, USA: Missouri,	35300
SRR18819055	PRJNA827160	SAMN27605808	Berlin Institute for Medical Systems Biology	2021-06-10	Germany: Berlin WWTP 2,	1600000
ERR10067058	PRJEB55313	SAMEA110623755	University of Liverpool	2022-01-28	United Kingdom,
ERR10059177	PRJEB55313	SAMEA110610027	University of Liverpool	2021-11-03	United Kingdom,
ERR10069284	PRJEB55313	SAMEA110629377	University of Liverpool	2021-10-10	United Kingdom,
SRR25665845	PRJNA896645	SAMN37032844	US CDC NWSS	2023-07-09	USA: Ohio,	313158
ERR10071773	PRJEB55313	SAMEA110605711	University of Liverpool	2022-02-25	United Kingdom,
SRR24057528	PRJNA896645	SAMN34061329	US CDC NWSS	2022-11-13	USA: Ohio,	42000
ERR9812820	PRJEB53325	SAMEA14509226	University of Liverpool	2021-05-15	United Kingdom,
SRR24190632	PRJNA842493	SAMN34223473	Disease Prevention and Control	2023-03-13	USA: Texas, Houston,	59188
ERR10062320	PRJEB55313	SAMEA110615211	University of Liverpool	2022-01-27	United Kingdom,
SRR21194566	PRJNA839090	SAMN30486089	Biobot Analytics	2022-08-07/2022-08-08	USA: South Dakota,	15500
SRR23194831	PRJNA886720	SAMN32877946	CLT	2022-12-13	USA: North Carolina,	173000
ERR10064913	PRJEB55313	SAMEA110633368	University of Liverpool	2022-01-05	United Kingdom,
SRR24335110	PRJNA839090	SAMN34418147	Biobot Analytics	2023-04-16/2023-04-17	USA: California,	85000
SRR22910123	PRJNA839090	SAMN32474660	Biobot Analytics	2022-12-14/2022-12-15	USA: Kansas,	27000
ERR12331073	PRJEB61810	SAMEA114709497	Uppsala University	2023-04-25	Sweden, 59.31, 18.11, Henriksdals reningsverk Stockholm Vatten Och Avfall,
SRR26425043	PRJNA957477	SAMN37875684	verily_ww	2023-10-02	USA: California,	131000
SRR19332214	PRJNA765346	SAMN28561597	WA_GT	2022-05-12	USA: Washington,	15000
SRR26348037	PRJNA874025	SAMN37766097	DCLS-NGS	2023-09-18	USA: Virginia,	69000
SRR25788487	PRJNA839090	SAMN37195413	Biobot Analytics	2023-08-14/2023-08-15	USA: Arkansas,	10200
ERR12141816	PRJEB67638	SAMEA114518940	Swedish Environmental Epidemiology Center	2023-09-11	Sweden, 55.6331544, 13.04229,
ERR10064951	PRJEB55313	SAMEA110611223	University of Liverpool	2022-03-05	United Kingdom,
SRR22878686	PRJNA850375	SAMN32378853	CDPHE-COVID	2022-02-14	USA: Colorado, Summit, county,	35643
SRR25186232	PRJNA850375	SAMN35821489	CDPHE-COVID	2023-05-09	USA: Colorado, Pitkin, county,	5714
SRR24433185	PRJNA839090	SAMN34586286	Biobot Analytics	2023-04-23/2023-04-24	USA: Connecticut,	45878
SRR22909239	PRJNA839090	SAMN31856569	Biobot Analytics	2022-10-26/2022-10-27	USA: Nevada,	984000
SRR24323782	PRJNA850375	SAMN34371244	CDPHE-COVID	2023-01-30	USA: Colorado, La Plata, county,	23429
SRR18543767	PRJNA801677	SAMN27108416	Biobot Analytics	2022-02-09/2022-02-10	USA: Maine,	60000
SRR26892201	PRJNA850375	SAMN38334302	CDPHE-COVID	2023-10-30	USA: Colorado, Otero, county,	29643
SRR17454263	PRJNA748354	SAMN26199296	University of Missouri	2021-09-14	USA: Missouri, USA: Missouri,	Not Collected
SRR24035373	PRJNA886720	SAMN34027236	CLT	2023-02-27	USA: North Carolina,	82158
SRR23077911	PRJNA748354	SAMN32727814	University of Missouri	2022-11-15	USA: Missouri, USA: Missouri,	10114
SRR26775222	PRJNA896605	SAMN38192656	US CDC NWSS	2023-03-13	USA: New York,	524955
SRR26779172	PRJNA896605	SAMN38194119	US CDC NWSS	2023-01-03	USA: New York,	6729
SRR24323510	PRJNA850375	SAMN34371414	CDPHE-COVID	2023-02-02	USA: Colorado, Summit, county,	35643
ERR10056807	PRJEB55313	SAMEA110611954	University of Liverpool	2021-11-02	United Kingdom,
SRR18543662	PRJNA801677	SAMN27108341	Biobot Analytics	2022-02-07/2022-02-08	USA: Arkansas,	20000
SRR25652243	PRJNA957477	SAMN36997710	verily_ww	2023-03-02	USA: California,	44000
ERR9812927	PRJEB53325	SAMEA14508783	University of Liverpool	2021-01-23	United Kingdom,
SRR26099280	PRJNA839090	SAMN37442143	Biobot Analytics	2023-09-05/2023-09-06	USA: Washington,	753
SRR24057204	PRJNA896645	SAMN34061386	US CDC NWSS	2023-01-09	USA: Ohio,	3276
ERR7427051	PRJEB48985	SAMEA10802733	CEMM RESEARCH CENTER FOR MOLECULAR MEDICINE OF THE AUSTRIAN ACADEMY OF SCIENCES	2021-04-20	Austria, 47.40261939, 11.83536076,
SRR25726339	PRJNA839090	SAMN37109258	Biobot Analytics	2023-08-15	USA: Puerto Rico,	24254
ERR10550710	PRJEB57192	SAMEA112140017	university of exeter	2022-03-17	United Kingdom,
ERR10062486	PRJEB55313	SAMEA110635792	University of Liverpool	2022-01-22	United Kingdom,
SRR23905358	PRJNA748354	SAMN33812700	University of Missouri	2023-01-17	USA: Missouri, USA: Missouri,	15906
ERR9861338	PRJEB44932	SAMEA110148858	Swiss Institute of Bioinformatics, Switzerland	2021-11-04	Switzerland, 47.4902, 9.5673, SG - Altenrhein - ARA Altenrhein,
ERR12164120	PRJEB65603	SAMEA114551919	statens serum institut	2023-09-19	Denmark, 55.21012, 11.72463,
SRR14010133	PRJNA715712	SAMN18378800	The New School	2021-02-28	not applicable,
ERR11280822	PRJEB60156	SAMEA113372911	Swedish University of Agricultural Sciences	2022-01-10	Sweden, 55.6331544, 13.0422898, Malm√∂,
ERR9812881	PRJEB53325	SAMEA14508679	University of Liverpool	2021-03-10	United Kingdom,
SRR25887146	PRJNA980445	SAMN37253758	University of Venda	2021-05-10	South Africa: Siloam Hospital,Limpopo,	NA
SRR26777880	PRJNA896605	SAMN38187812	US CDC NWSS	2023-09-12	USA: New York,	14475
SRR24433158	PRJNA839090	SAMN34586311	Biobot Analytics	2023-04-23/2023-04-24	USA: Massachusetts,	12000
ERR10056728	PRJEB55313	SAMEA110632492	University of Liverpool	2021-12-14	United Kingdom,
SRR23043749	PRJNA850375	SAMN32669488	CDPHE-COVID	2022-03-24	USA: Colorado, Adams Arapahoe, county,	268004
ERR9812476	PRJEB53325	SAMEA14509127	University of Liverpool	2021-04-26	United Kingdom,
SRR22401536	PRJNA839090	SAMN31856371	Biobot Analytics	2022-10-27/2022-10-28	USA: Wisconsin,	360000
SRR25602147	PRJNA862960	SAMN36935622	Biobot Analytics	2023-07-26/2023-07-27	USA: Pennsylvania,	4600
SRR26030341	PRJNA839090	SAMN37350568	Biobot Analytics	2023-08-28/2023-08-29	USA: Texas,	510000
SRR26217702	PRJNA874025	SAMN37605583	DCLS-NGS	2023-08-29	USA: Virginia,	165901
SRR23510357	PRJNA850375	SAMN33338173	CDPHE-COVID	2022-08-29	USA: Colorado, Boulder, county,	17601
SRR26777099	PRJNA896605	SAMN38193241	US CDC NWSS	2023-02-14	USA: New York,	6191
ERR10056563	PRJEB55313	SAMEA110625519	University of Liverpool	2022-01-10	United Kingdom,
SRR22430965	PRJNA850375	SAMN31891714	CDPHE-COVID	2021-09-30	USA: Colorado, Weld, county,	83319
SRR24324013	PRJNA850375	SAMN34371440	CDPHE-COVID	2023-02-02	USA: Colorado, Larimer, county,	92127
ERR10050976	PRJEB55313	SAMEA110607138	University of Liverpool	2021-11-12	United Kingdom,
SRR26517167	PRJNA938474	SAMN37982372	Oregon State University	2023-01-23	USA: Oregon,	58856
SRR22879137	PRJNA850375	SAMN32378607	CDPHE-COVID	2022-02-03	USA: Colorado, Adams, county,	54561
ERR7427897	PRJEB48985	SAMEA10803580	CEMM RESEARCH CENTER FOR MOLECULAR MEDICINE OF THE AUSTRIAN ACADEMY OF SCIENCES	2021-08-04	Austria, 46.67168387, 13.72896093,
SRR26775278	PRJNA896605	SAMN38192932	US CDC NWSS	2023-03-01	USA: New York,	5326
ERR10055483	PRJEB55313	SAMEA110622249	University of Liverpool	2022-01-04	United Kingdom,
ERR10057676	PRJEB55313	SAMEA110595171	University of Liverpool	2021-12-16	United Kingdom,
ERR8777535	PRJEB48985	SAMEA13165962	CEMM RESEARCH CENTER FOR MOLECULAR MEDICINE OF THE AUSTRIAN ACADEMY OF SCIENCES	2021-09-19	Austria, 46.7368334190001, 14.846027673,
SRR20740634	PRJNA812604	SAMN30088166	UPHL_ID	2022-05-26	USA: Utah,	89507
SRR25726291	PRJNA839090	SAMN37109302	Biobot Analytics	2023-08-13/2023-08-14	USA: Montana,	3000
SRR14758740	PRJNA735936	SAMN19604797	University of Louisville	2021-04-06	USA: Kentucky,
ERR10050517	PRJEB55313	SAMEA110626993	University of Liverpool	2021-10-15	United Kingdom,
SRR23194599	PRJNA886720	SAMN32877745	CLT	2022-12-02	USA: North Carolina,	120000
SRR24234184	PRJNA896645	SAMN34271783	US CDC NWSS	2022-08-21	USA: Ohio,	45000
SRR23102814	PRJNA839090	SAMN32771334	Biobot Analytics	2023-01-02/2023-01-03	USA: Oregon,	25780
SRR22324221	PRJNA748354	SAMN31772110	University of Missouri	2022-10-04	USA: Missouri, USA: Missouri,	Not Collected
SRR21037231	PRJNA748354	SAMN30303102	University of Missouri	2022-06-28	USA: Missouri, USA: Missouri,	12000
SRR25305246	PRJNA839090	SAMN36503019	Biobot Analytics	2023-07-05/2023-07-06	USA: Washington,	81140
SRR22401742	PRJNA839090	SAMN31856135	Biobot Analytics	2022-11-06/2022-11-07	USA: Rhode Island,	6000
SRR23262612	PRJNA896161	SAMN32950761	HARRISLAB	2022-11-23	USA: North Carolina,	84189
SRR24294515	PRJNA767624	SAMN34358105	NC_Thakur_lab_GT	2023-01-31	USA: North Carolina,	35000
SRR26773941	PRJNA896605	SAMN38189110	US CDC NWSS	2023-07-25	USA: New York,	17760
SRR26779213	PRJNA896605	SAMN38186985	US CDC NWSS	2023-10-17	USA: New York,	52501
SRR18128485	PRJNA748354	SAMN26209967	University of Missouri	2022-01-24	USA: Missouri, USA: Missouri,	11883
SRR22960244	PRJNA907019	SAMN32545358	WA_GT	2022-12-16	USA: Washington,	295855
SRR22973685	PRJNA839090	SAMN32575527	Biobot Analytics	2022-12-19/2022-12-20	USA: Maryland,	13000
SRR18128425	PRJNA748354	SAMN26209971	University of Missouri	2022-02-07	USA: Missouri, USA: Missouri,	17000
ERR8777900	PRJEB48985	SAMEA13166327	CEMM RESEARCH CENTER FOR MOLECULAR MEDICINE OF THE AUSTRIAN ACADEMY OF SCIENCES	2022-01-30	Austria, 47.8006165890001, 16.517250307,
SRR15647137	PRJNA746354	SAMN21013693	Biobot Analytics	2021-07-29/2021-07-30	USA: North Carolina,	121188
SRR23499162	PRJNA839090	SAMN33326325	Biobot Analytics	2023-02-05/2023-02-06	USA: Kansas,	112076
SRR22710180	PRJNA850375	SAMN32130996	CDPHE-COVID	2021-12-13	USA: Colorado, El Paso, county,	102204
ERR10059777	PRJEB55313	SAMEA110608718	University of Liverpool	2022-01-25	United Kingdom,
SRR24057521	PRJNA896645	SAMN34061322	US CDC NWSS	2023-01-03	USA: Ohio,	32000
SRR23343289	PRJNA931732	SAMN33097090	CSIR-National Chemical Laboratory, Pune	2021-12-03	India: Pune,	NA
SRR24687380	PRJNA850375	SAMN35305030	CDPHE-COVID	2023-02-07	USA: Colorado, Summit, county,	18571
SRR22236531	PRJNA801677	SAMN31659604	Biobot Analytics	2022-06-07/2022-06-08	USA: California,	15000
SRR26078217	PRJNA748354	SAMN37419950	University of Missouri	2023-08-29	USA: Missouri, USA: Missouri,	25000
SRR20754722	PRJNA812604	SAMN30107328	UPHL_ID	2022-06-07	USA: Utah,	92047
SRR22236636	PRJNA801677	SAMN31659302	Biobot Analytics	2022-05-12/2022-05-13	USA: Montana,	8000
ERR9861535	PRJEB44932	SAMEA110149055	Swiss Institute of Bioinformatics, Switzerland	2021-09-24	Switzerland, 47.4007, 8.481, ZH - Z√ºrich - ARA Werdh√∂lzli,
SRR24509730	PRJNA839090	SAMN35043474	Biobot Analytics	2023-05-01/2023-05-02	USA: Vermont,	31000
SRR23166257	PRJNA907019	SAMN32817832	WA_GT	2022-10-28	USA: Washington,	295855
SRR26043557	PRJNA812604	SAMN37365497	UPHL_ID	2023-08-29	USA: Utah,	17312
SRR23214585	PRJNA839090	SAMN32899175	Biobot Analytics	2023-01-09/2023-01-10	USA: California,	13000
ERR10057774	PRJEB55313	SAMEA110595565	University of Liverpool	2022-01-29	United Kingdom,
SRR22583050	PRJNA886720	SAMN32119980	CLT	2022-10-28	USA: North Carolina,	135821
ERR10554320	PRJEB57192	SAMEA112141204	university of exeter	not provided
SRR18270824	PRJNA765612	SAMN26523655	University of Nevada Reno	2022-02-16	USA: Nevada,	300000
SRR21019683	PRJNA867408	SAMN30273657	Wisconsin State Laboratory of Hygiene	2022-03-23	USA: Wisconsin,	<
ERR11281016	PRJEB60156	SAMEA113373713	Swedish University of Agricultural Sciences	2022-10-03	Sweden, 63.80482, 20.2922, √ñrebro,
SRR20681913	PRJNA735936	SAMN30006068	University of Louisville	2022-02-07	USA: Kentucky,	10739
SRR24696482	PRJNA839090	SAMN35327180	Biobot Analytics	2023-05-03	USA: Arkansas,	1100
SRR26776053	PRJNA896605	SAMN38193799	US CDC NWSS	2023-01-19	USA: New York,	43074
SRR21355995	PRJNA862960	SAMN30602388	Biobot Analytics	2022-08-14/2022-08-15	USA: Pennsylvania,	30000
SRR17074184	PRJNA767800	SAMN23491432	CFSAN	2021-09-20	USA: Alabama,	250000
SRR19845376	PRJNA801677	SAMN29332949	Biobot Analytics	2022-03-22/2022-03-23	USA: Connecticut,	200000
SRR24981536	PRJNA938474	SAMN35811353	Oregon State University	2023-05-17	USA: Oregon,	58856
ERR10064309	PRJEB55313	SAMEA110634159	University of Liverpool	2022-02-09	United Kingdom,
SRR26775095	PRJNA896605	SAMN38192306	US CDC NWSS	2023-03-28	USA: New York,	24147
SRR24455823	PRJNA850375	SAMN34719478	CDPHE-COVID	2022-11-03	USA: Colorado, Douglas, county,	34786
SRR23196508	PRJNA896161	SAMN32882436	HARRISLAB	2022-11-09	USA: North Carolina,	74331
ERR10067598	PRJEB55313	SAMEA110601919	University of Liverpool	2022-01-14	United Kingdom,
SRR24981562	PRJNA938474	SAMN35811346	Oregon State University	2023-05-24	USA: Oregon,	21105
ERR10065626	PRJEB55313	SAMEA110614703	University of Liverpool	2022-02-16	United Kingdom,
SRR23275733	PRJNA889839	SAMN32963325	Wisconsin State Laboratory of Hygiene	2022-12-15	USA: Wisconsin,	>
DRR481806	PRJDB15905	SAMD00612330	SHIONOGI	missing: sample group	missing: sample group,
SRR24057059	PRJNA896645	SAMN34060780	US CDC NWSS	2022-12-18	USA: Ohio,	654817
SRR26030451	PRJNA839090	SAMN37350683	Biobot Analytics	2023-08-29/2023-08-30	USA: Arkansas,	17737
ERR10054122	PRJEB55313	SAMEA110618069	University of Liverpool	2021-10-26	United Kingdom,
SRR26777334	PRJNA896605	SAMN38191170	US CDC NWSS	2023-05-18	USA: New York,	4925
SRR27148544	PRJNA896605	SAMN38285039	US CDC NWSS	2023-10-15	USA: New York,	242377
SRR21194601	PRJNA839090	SAMN30486454	Biobot Analytics	2022-08-09/2022-08-10	USA: Connecticut,	75000
SRR26120665	PRJNA938474	SAMN37456355	Oregon State University	2023-08-30	USA: Oregon,	40000
SRR22910814	PRJNA839090	SAMN32474773	Biobot Analytics	2022-12-05	USA: Texas,	30000
SRR23905408	PRJNA748354	SAMN33813504	University of Missouri	2023-03-07	USA: Missouri, USA: Missouri,	Not Collected
SRR26778533	PRJNA896605	SAMN38187836	US CDC NWSS	2023-09-12	USA: New York,	20616
ERR10062713	PRJEB55313	SAMEA110611687	University of Liverpool	2022-01-26	United Kingdom,
SRR26666550	PRJNA896645	SAMN38093933	US CDC NWSS	2023-10-10	USA: Ohio,	313158
SRR22710303	PRJNA850375	SAMN32130864	CDPHE-COVID	2021-12-20	USA: Colorado, Adams Arapahoe, county,	268004
SRR17213535	PRJNA788395	SAMN23969629	McGill University	2021-05-05	Canada:Quebec,Montreal,	1700000
ERR10067888	PRJEB55313	SAMEA110603014	University of Liverpool	2021-11-05	United Kingdom,
ERR12160950	PRJEB65603	SAMEA114541559	statens serum institut	2023-10-12	Denmark, 56.17562, 9.58483,
SRR19636113	PRJNA812604	SAMN28986935	UPHL_ID	2021-12-07	USA: Utah,	21443
ERR10067719	PRJEB55313	SAMEA110606469	University of Liverpool	2021-10-24	United Kingdom,
SRR24687388	PRJNA850375	SAMN35305023	CDPHE-COVID	2023-02-02	USA: Colorado, Teller, county,	6379
ERR10065718	PRJEB55313	SAMEA110639620	University of Liverpool	2022-03-09	United Kingdom,
SRR22401648	PRJNA839090	SAMN31856573	Biobot Analytics	2022-10-25/2022-10-26	USA: Hawaii,	700000
ERR9813143	PRJEB53325	SAMEA14508686	University of Liverpool	2021-03-12	United Kingdom,
ERR8610592	PRJEB48985	SAMEA13010384	CEMM RESEARCH CENTER FOR MOLECULAR MEDICINE OF THE AUSTRIAN ACADEMY OF SCIENCES	2021-11-14	Austria, 46.7120909290001, 14.0817052940001,
SRR24099628	PRJNA812604	SAMN34104566	UPHL_ID	2023-03-07	USA: Utah,	92047
SRR20325937	PRJNA839090	SAMN29844974	Biobot Analytics	2022-07-04/2022-07-05	USA: South Carolina,	45000
ERR10060822	PRJEB55313	SAMEA110620898	University of Liverpool	2022-02-08	United Kingdom,
SRR26773182	PRJNA896605	SAMN38190723	US CDC NWSS	2023-05-24	USA: New York,	40301
SRR24063193	PRJNA896645	SAMN34067965	US CDC NWSS	2023-02-26	USA: Ohio,	61000
SRR26030362	PRJNA839090	SAMN37350738	Biobot Analytics	missing	USA: Nevada,	NA
SRR27042469	PRJNA1006637	SAMN38639625	South Dakota INBRE/Avera Institute for Human Genetics	2022-10-18	USA: South Dakota,	10000
SRR17213928	PRJNA788395	SAMN23970018	McGill University	2021-03-03	Canada:Quebec,Montreal,	5088528
ERR9861469	PRJEB44932	SAMEA110148989	Swiss Institute of Bioinformatics, Switzerland	2021-10-12	Switzerland, 47.4007, 8.481, ZH - Z√ºrich - ARA Werdh√∂lzli,
SRR18115745	PRJNA801677	SAMN26199981	Biobot Analytics	2021-12-30/2021-12-31	USA: Massachusetts,	1000000
SRR16641310	PRJNA771693	SAMN22666476	TGen North	2021-01-18	USA: Virginia,	missing
SRR20318483	PRJNA796340	SAMN29836581	Houston_WBE_SARS-CoV-2	2021-11-29	USA: Texas, Houston,	3825
SRR22241779	PRJNA801677	SAMN31657813	Biobot Analytics	2022-03-28/2022-03-29	USA: Oregon,	34000
SRR25299502	PRJNA957477	SAMN36468719	verily_ww	2022-06-21	USA: California,	1480000
SRR27675723	PRJNA938474	SAMN39526410	Oregon State University	2022-07-05	USA: Oregon,	12000
SRR23309480	PRJNA839090	SAMN33006819	Biobot Analytics	2022-11-21/2022-11-22	USA: North Carolina,	26000
ERR10068290	PRJEB55313	SAMEA110603059	University of Liverpool	2021-11-21	United Kingdom,
SRR26799042	PRJNA938474	SAMN38220337	Oregon State University	2023-10-25	USA: Oregon,	8865
SRR26127801	PRJNA839090	SAMN37481039	Biobot Analytics	2023-09-10/2023-09-11	USA: Pennsylvania,	41000
SRR23386486	PRJNA842493	SAMN33185828	Disease Prevention and Control	2022-10-31	USA: Texas, Houston,	16804
ERR7426822	PRJEB48985	SAMEA10802503	CEMM RESEARCH CENTER FOR MOLECULAR MEDICINE OF THE AUSTRIAN ACADEMY OF SCIENCES	2021-04-05	Austria, 47.53316516, 9.736592538,
SRR25343238	PRJNA839090	SAMN36618008	Biobot Analytics	2023-07-09/2023-07-10	USA: Florida,	829725
SRR19180471	PRJNA769667	SAMN28209826	FDA_NJDOH	2022-01-27	USA: New Jersey,	27000
SRR26078378	PRJNA748354	SAMN37419945	University of Missouri	2023-07-18	USA: Missouri, USA: Missouri,	Not Collected
SRR26775724	PRJNA896605	SAMN38189887	US CDC NWSS	2023-06-26	USA: New York,	6908
SRR21813108	PRJNA748354	SAMN31157580	University of Missouri	2022-09-13	USA: Missouri, USA: Missouri,	27391
ERR10056747	PRJEB55313	SAMEA110632410	University of Liverpool	2021-11-17	United Kingdom,
SRR18543798	PRJNA801677	SAMN27108388	Biobot Analytics	2022-02-09/2022-02-10	USA: New Jersey,	50000
SRR24033519	PRJNA896645	SAMN34022540	US CDC NWSS	2022-05-01	USA: Ohio,	83058
ERR7426977	PRJEB48985	SAMEA10802658	CEMM RESEARCH CENTER FOR MOLECULAR MEDICINE OF THE AUSTRIAN ACADEMY OF SCIENCES	2021-04-18	Austria, 48.38071379, 15.88037517,
ERR10061477	PRJEB55313	SAMEA110618462	University of Liverpool	2022-02-23	United Kingdom,
ERR10072205	PRJEB55313	SAMEA110605243	University of Liverpool	2022-02-27	United Kingdom,
SRR23489172	PRJNA812604	SAMN33315717	UPHL_ID	2023-02-07	USA: Utah,	2863
SRR26437293	PRJNA874025	SAMN37882086	DCLS-NGS	2023-02-13	USA: Virginia,	81000
SRR23214730	PRJNA839090	SAMN32899289	Biobot Analytics	2023-01-11	USA: Texas,	143000
ERR10068251	PRJEB55313	SAMEA110629548	University of Liverpool	2021-12-10	United Kingdom,
SRR24057626	PRJNA896645	SAMN34060807	US CDC NWSS	2023-01-08	USA: Ohio,	645940
ERR10059856	PRJEB55313	SAMEA110592125	University of Liverpool	2022-02-15	United Kingdom,
ERR10550717	PRJEB57192	SAMEA112140024	university of exeter	2022-03-17	United Kingdom,
ERR9812615	PRJEB53325	SAMEA14508061	University of Liverpool	2020-11-11	United Kingdom,
SRR24938400	PRJNA839090	SAMN35751546	Biobot Analytics	2023-06-04/2023-06-05	USA: Kansas,	42235
SRR26442336	PRJNA874025	SAMN37885501	DCLS-NGS	2023-01-09	USA: Virginia,	4600
SRR24696552	PRJNA839090	SAMN35327142	Biobot Analytics	2023-05-07/2023-05-08	USA: Hawaii,	49000
SRR19179140	PRJNA765346	SAMN28209114	WA_GT	2022-02-23	USA: Washington,	120000
SRR17453458	PRJNA748354	SAMN26199256	University of Missouri	2021-10-19	USA: Missouri, USA: Missouri,	27391
SRR26774368	PRJNA896605	SAMN38194044	US CDC NWSS	2023-01-05	USA: New York,	278775
SRR20680068	PRJNA839090	SAMN30004328	Biobot Analytics	2022-07-10/2022-07-11	USA: New Jersey,	54000
ERR5885028	PRJEB44548	SAMEA8693670	INSTITUTE OF APPLIED BIOSCIENCES - CERTH	2021-03-08	Greece, Thessaloniki,
SRR25185949	PRJNA839090	SAMN36356511	Biobot Analytics	2023-06-25/2023-06-26	USA: North Carolina,	10000
ERR10065443	PRJEB55313	SAMEA110614964	University of Liverpool	2022-01-22	United Kingdom,
SRR24837939	PRJNA850375	SAMN35627837	CDPHE-COVID	2023-05-11	USA: Colorado, Larimer, county,	66429
ERR10052317	PRJEB55313	SAMEA110638137	University of Liverpool	2021-10-06	United Kingdom,
SRR22315920	PRJNA839090	SAMN31760100	Biobot Analytics	2022-10-26/2022-10-27	USA: North Carolina,	20484
SRR26798889	PRJNA938474	SAMN38220307	Oregon State University	2022-10-25	USA: Oregon,	92850
SRR24190819	PRJNA842493	SAMN34223273	Disease Prevention and Control	2023-02-06	USA: Texas, Houston,	3825
SRR26665107	PRJNA812604	SAMN38090015	UPHL_ID	2023-10-26	USA: Utah,	254971
SRR25002431	PRJNA839090	SAMN35842030	Biobot Analytics	2023-06-12/2023-06-13	USA: Maine,	15000
SRR24037662	PRJNA896645	SAMN34032209	US CDC NWSS	2022-06-05	USA: Ohio,	18000
ERR9861809	PRJEB44932	SAMEA110149329	Swiss Institute of Bioinformatics, Switzerland	2021-08-02	Switzerland, 47.4007, 8.481, ZH - Z√ºrich - ARA Werdh√∂lzli,
SRR21959083	PRJNA839090	SAMN31352880	Biobot Analytics	2022-09-28/2022-09-29	USA: Oklahoma,	25000
SRR24301962	PRJNA850375	SAMN34368829	CDPHE-COVID	2023-01-30	USA: Colorado, Elbert, county,	3571
SRR25651437	PRJNA957477	SAMN36998382	verily_ww	2023-04-25	USA: California,	740000
SRR24297209	PRJNA839090	SAMN34359689	Biobot Analytics	2023-04-11/2023-04-12	USA: Louisiana,	10000
SRR21970147	PRJNA865728	SAMN31353228	National Center for Toxicological Research	2022-07-12	USA: Arkansas,	50239
SRR23275609	PRJNA889839	SAMN32963241	Wisconsin State Laboratory of Hygiene	2022-11-09	USA: Wisconsin,	<
SRR20326092	PRJNA839090	SAMN29845077	Biobot Analytics	2022-07-06	USA: Virginia,	9340
SRR24900706	PRJNA896645	SAMN35717688	US CDC NWSS	2023-05-07	USA: Ohio,	12000
SRR24215564	PRJNA812604	SAMN34250015	UPHL_ID	2023-03-23	USA: Utah,	7460
SRR23458483	PRJNA839090	SAMN33291837	Biobot Analytics	2023-01-29/2023-01-30	USA: Florida,	829725
SRR23590332	PRJNA850375	SAMN33417212	CDPHE-COVID	2022-11-28	USA: Colorado, Alamosa, county,	18364
SRR25948752	PRJNA850375	SAMN37317489	CDPHE-COVID	2023-07-20	USA: Colorado, El Paso, county,	9286
SRR23214781	PRJNA839090	SAMN32899117	Biobot Analytics	2023-01-10	USA: New Mexico,	5852
SRR26772951	PRJNA896605	SAMN38193908	US CDC NWSS	2023-01-12	USA: New York,	3349
SRR21613605	PRJNA881396	SAMN30903074	University of California Berkeley	2022-02-14	USA: California,	40000
SRR23214637	PRJNA839090	SAMN32899028	Biobot Analytics	2023-01-09	USA: New Mexico,	650000
SRR18539174	PRJNA819090	SAMN27104531	The Scripps Research Institute	2021-01-06 00:00:00+00:00	USA: California, UCSD Campus,	NA
SRR26149318	PRJNA938474	SAMN37497834	Oregon State University	2023-03-08	USA: Oregon,	8865
SRR22341086	PRJNA850375	SAMN31777405	CDPHE-COVID	2021-08-18	USA: Colorado, Boulder Weld, county,	75544
SRR23345115	PRJNA931732	SAMN33098952	CSIR-National Chemical Laboratory, Pune	2022-03-08	India: Pune,	NA
SRR19637589	PRJNA801677	SAMN29011659	Biobot Analytics	2022-03-13/2022-03-14	USA: Massachusetts,	1000000
SRR17213962	PRJNA788395	SAMN23969666	McGill University	2021-04-14	Canada:Quebec,Montreal,	1700000
SRR23703009	PRJNA941107	SAMN33590383	National Institute for Communicable Diseases (NICD)	2022-01-10	South Africa: CENTRAL WASTEWATER TREATMENT WORKS, ETHEKWINI, Kwa-Zulu Natal,	NA
ERR9862055	PRJEB44932	SAMEA110149575	Swiss Institute of Bioinformatics, Switzerland	2021-06-17	Switzerland, 47.4007, 8.481, ZH - Z√ºrich - ARA Werdh√∂lzli,
SRR24886154	PRJNA812604	SAMN35687410	UPHL_ID	2023-05-25	USA: Utah,	6790
SRR24057129	PRJNA896645	SAMN34061071	US CDC NWSS	2022-11-07	USA: Ohio,	29000
SRR25300217	PRJNA957477	SAMN36468885	verily_ww	2023-01-12	USA: California,	250000
SRR19994999	PRJNA856091	SAMN29439605	Technical University of Darmstadt	2022-02-22	Germany,	NA
ERR10067738	PRJEB55313	SAMEA110599839	University of Liverpool	2022-02-04	United Kingdom,
SRR15240743	PRJNA748354	SAMN26199199	University of Missouri	2021-06-29	USA: Missouri, USA: Missouri,	7936
SRR25305160	PRJNA839090	SAMN36502969	Biobot Analytics	2023-07-04/2023-07-05	USA: Pennsylvania,	6598
SRR24297205	PRJNA839090	SAMN34359693	Biobot Analytics	2023-04-11	USA: Vermont,	4500
SRR20011715	PRJNA839090	SAMN29548287	Biobot Analytics	2022-05-24/2022-05-25	USA: Maine,	21000
ERR10054066	PRJEB55313	SAMEA110637040	University of Liverpool	2021-11-18	United Kingdom,
ERR10049645	PRJEB55313	SAMEA110625236	University of Liverpool	2021-11-19	United Kingdom,
SRR24433205	PRJNA839090	SAMN34586225	Biobot Analytics	2023-04-24	USA: Puerto Rico,	172989
ERR10058691	PRJEB55313	SAMEA110619730	University of Liverpool	2021-10-26	United Kingdom,
SRR24673982	PRJNA748354	SAMN35218049	University of Missouri	2023-03-13	USA: Missouri, USA: Missouri,	12000
SRR24886211	PRJNA812604	SAMN35687476	UPHL_ID	2023-06-01	USA: Utah,	21872
SRR23753087	PRJNA839090	SAMN33685237	Biobot Analytics	2023-02-26/2023-02-27	USA: New Hampshire,	25000
ERR10053478	PRJEB55313	SAMEA110608685	University of Liverpool	2022-01-05	United Kingdom,
ERR10051426	PRJEB55313	SAMEA110600217	University of Liverpool	2021-10-08	United Kingdom,
ERR10062038	PRJEB55313	SAMEA110615795	University of Liverpool	2022-01-29	United Kingdom,
SRR23003367	PRJNA812604	SAMN32620473	UPHL_ID	2022-12-15	USA: Utah,	29513
ERR5019935	PRJEB42191	SAMEA7742582	BANGOR UNIVERSITY	2020-04-27	United Kingdom, Northwest England,
SRR17213495	PRJNA788395	SAMN23969689	McGill University	2021-02-15	Canada:Quebec,Montreal,	1700000
SRR20011673	PRJNA839090	SAMN29548123	Biobot Analytics	2022-06-12/2022-06-13	USA: Indiana,	84000
SRR20680057	PRJNA839090	SAMN30004329	Biobot Analytics	2022-07-10/2022-07-11	USA: California,	160000
SRR17214179	PRJNA788395	SAMN23969802	McGill University	2021-04-13	Canada:Quebec,Montreal,	28310
SRR24093803	PRJNA896645	SAMN34099115	US CDC NWSS	2023-03-19	USA: Ohio,	44680
ERR10071758	PRJEB55313	SAMEA110631021	University of Liverpool	2021-12-12	United Kingdom,
SRR17975917	PRJNA765612	SAMN25846569	University of Nevada Reno	2022-01-27	USA: Nevada,	325
ERR10065913	PRJEB55313	SAMEA110598494	University of Liverpool	2021-11-07	United Kingdom,
SRR23753177	PRJNA839090	SAMN33685153	Biobot Analytics	2023-02-27	USA: Texas,	30000
SRR26774965	PRJNA896605	SAMN38191856	US CDC NWSS	2023-04-19	USA: New York,	10794
ERR11723815	PRJEB64355	SAMEA114072593	University of Liverpool	2021	United Kingdom,
SRR25651699	PRJNA957477	SAMN36998366	verily_ww	2023-04-22	USA: California,	1500000
SRR23311160	PRJNA896161	SAMN33011480	HARRISLAB	2022-12-07	USA: North Carolina,	550000
ERR10061525	PRJEB55313	SAMEA110618992	University of Liverpool	2022-02-19	United Kingdom,
SRR24900639	PRJNA896645	SAMN35313197	US CDC NWSS	2023-04-30	USA: Ohio,	8400
SRR23044157	PRJNA850375	SAMN32669228	CDPHE-COVID	2022-04-21	USA: Colorado, Pueblo, county,	96515
SRR24673910	PRJNA748354	SAMN35218060	University of Missouri	2023-05-03	USA: Missouri, USA: Missouri,	Not Collected
SRR23936250	PRJNA887942	SAMN33841168	Malawi Liverpool Wellcome Trust	2021-09-28	Malawi: Blantyre_56,	800000
ERR10553910	PRJEB57192	SAMEA112140910	university of exeter	2022-03-12	United Kingdom,
SRR26775561	PRJNA896605	SAMN38189304	US CDC NWSS	2023-07-16	USA: New York,	242377
SRR21037063	PRJNA748354	SAMN30303103	University of Missouri	2022-07-26	USA: Missouri, USA: Missouri,	115895
SRR26775022	PRJNA896605	SAMN38192105	US CDC NWSS	2023-04-06	USA: New York,	207430
ERR10063220	PRJEB55313	SAMEA110595313	University of Liverpool	2022-01-19	United Kingdom,
SRR18390460	PRJNA801677	SAMN26725629	Biobot Analytics	2022-01-23/2022-01-24	USA: Massachusetts,	1000000
SRR25144779	PRJNA839090	SAMN36297706	Biobot Analytics	2023-06-14/2023-06-15	USA: Rhode Island,	33000
ERR10051070	PRJEB55313	SAMEA110607363	University of Liverpool	2021-11-12	United Kingdom,
SRR22878714	PRJNA850375	SAMN32378763	CDPHE-COVID	2022-03-21	USA: Colorado, Pueblo, county,	96515
ERR7426964	PRJEB48985	SAMEA10802645	CEMM RESEARCH CENTER FOR MOLECULAR MEDICINE OF THE AUSTRIAN ACADEMY OF SCIENCES	2021-04-14	Austria, 46.57321371, 14.02400866,
ERR10072180	PRJEB55313	SAMEA110624305	University of Liverpool	2021-10-03	United Kingdom,
SRR26078296	PRJNA748354	SAMN37419962	University of Missouri	2023-07-17	USA: Missouri, USA: Missouri,	76759
SRR24838260	PRJNA850375	SAMN35628113	CDPHE-COVID	2023-05-11	USA: Colorado, Douglas, county,	60571
SRR15435025	PRJNA746354	SAMN20749262	Biobot Analytics	2021-07-19/2021-07-20	USA: California,	1600000
ERR9851338	PRJEB53227	SAMEA110137950	national institute of biology	2021-09-21	Slovenia, 46, 15,
SRR23098774	PRJNA847239	SAMN32768885	ASU_WBE	2022-09-12	USA: Washington, Clallam, Sequim,	missing
SRR24808534	PRJNA850375	SAMN35572256	CDPHE-COVID	2023-03-23	USA: Colorado, Douglas, county,	14286
SRR24481676	PRJNA839090	SAMN35008446	Biobot Analytics	2023-04-25/2023-04-26	USA: Arkansas,	5000
SRR26775037	PRJNA896605	SAMN38192184	US CDC NWSS	2023-04-04	USA: New York,	71131
SRR22430955	PRJNA850375	SAMN31891723	CDPHE-COVID	2021-10-28	USA: Colorado, Boulder, county,	89383
ERR10056059	PRJEB55313	SAMEA110635815	University of Liverpool	2021-11-20	United Kingdom,
SRR23948682	PRJNA886720	SAMN33872220	CLT	2023-02-21	USA: North Carolina,	89616
SRR22324205	PRJNA748354	SAMN31772114	University of Missouri	2022-11-07	USA: Missouri, USA: Missouri,	151966
ERR7426607	PRJEB48985	SAMEA10802179	CEMM RESEARCH CENTER FOR MOLECULAR MEDICINE OF THE AUSTRIAN ACADEMY OF SCIENCES	2021-03-02	Austria, 48.09619353, 16.33021387,
SRR25652380	PRJNA957477	SAMN36997889	verily_ww	2023-05-04	USA: California,	44000
SRR21194509	PRJNA839090	SAMN30486313	Biobot Analytics	2022-08-07/2022-08-08	USA: New Jersey,	145000
SRR22879110	PRJNA850375	SAMN32378674	CDPHE-COVID	2022-03-07	USA: Colorado, Arapahoe, county,	25714
SRR26302373	PRJNA748354	SAMN37704680	University of Missouri	2023-09-25	USA: Missouri, USA: Missouri,	Not Collected
SRR22241951	PRJNA801677	SAMN31658643	Biobot Analytics	2022-05-10/2022-05-11	USA: Kansas,	112076
SRR22554246	PRJNA839090	SAMN32076029	Biobot Analytics	2022-11-20/2022-11-21	USA: Arizona,	23000
ERR12397469	PRJEB44932	SAMEA115076783	swiss pathogen surveillance platform (spsp)	2021-12-27	Switzerland, BE,
SRR23364609	PRJNA839090	SAMN33192048	Biobot Analytics	2023-01-25/2023-01-26	USA: Massachusetts,	42000
SRR23930430	PRJNA839090	SAMN33843996	Biobot Analytics	2023-03-06/2023-03-07	USA: Pennsylvania,	55000
SRR23293865	PRJNA850375	SAMN32979898	CDPHE-COVID	2022-05-19	USA: Colorado, Summit, county,	14286
SRR24900586	PRJNA896645	SAMN35717580	US CDC NWSS	2023-05-21	USA: Ohio,	52000
SRR21813187	PRJNA748354	SAMN31157588	University of Missouri	2022-08-23	USA: Missouri, USA: Missouri,	123180
SRR22401693	PRJNA839090	SAMN31856281	Biobot Analytics	2022-11-08	USA: Puerto Rico,	514464
SRR26353683	PRJNA850375	SAMN37771295	CDPHE-COVID	2023-09-18	USA: Colorado, Mesa, county,	89286
SRR19579725	PRJNA801677	SAMN28921038	Biobot Analytics	2022-02-21/2022-02-22	USA: Washington,	40000
SRR22236554	PRJNA801677	SAMN31659510	Biobot Analytics	2022-06-01/2022-06-02	USA: Pennsylvania,	172000
ERR10062796	PRJEB55313	SAMEA110612422	University of Liverpool	2022-01-20	United Kingdom,
SRR23293781	PRJNA850375	SAMN32980126	CDPHE-COVID	2022-05-17	USA: Colorado, Teller, county,	7143
SRR26439504	PRJNA1006637	SAMN37883166	South Dakota INBRE/Avera Institute for Human Genetics	2021-10-19	USA: South Dakota,	10000
ERR12654405	PRJEB44932	SAMEA115182199	swiss pathogen surveillance platform (spsp)	2023-07-30	Switzerland, ZH,
ERR10056828	PRJEB55313	SAMEA110592653	University of Liverpool	2021-11-24	United Kingdom,
SRR26441334	PRJNA874025	SAMN37884818	DCLS-NGS	2023-02-26	USA: Virginia,	220000
SRR21883116	PRJNA839090	SAMN31260898	Biobot Analytics	2022-09-27/2022-09-28	USA: Indiana,	16000
SRR23863699	PRJNA839090	SAMN33758598	Biobot Analytics	2023-03-06	USA: Texas,	780
SRR24355859	PRJNA889839	SAMN34441725	Wisconsin State Laboratory of Hygiene	2023-04-16	USA: Wisconsin,	>
SRR24297271	PRJNA839090	SAMN34359536	Biobot Analytics	2023-04-10/2023-04-11	USA: Iowa,	102000
SRR23386470	PRJNA842493	SAMN33185842	Disease Prevention and Control	2022-10-31	USA: Texas, Houston,	293227
SRR23363699	PRJNA842493	SAMN33192722	Disease Prevention and Control	2023-01-16	USA: Texas, Houston,	19867
SRR24335722	PRJNA896645	SAMN34418842	US CDC NWSS	2023-04-16	USA: Ohio,	13000
ERR5922171	PRJEB44932	SAMEA8745766	Swiss Institute of Bioinformatics, Switzerland	2021-03-09	Switzerland, 46.5202, 6.5929, VD - Lausanne - STEP Vidy,
SRR25665873	PRJNA896645	SAMN37032873	US CDC NWSS	2023-07-24	USA: Ohio,	29000
SRR23364366	PRJNA839090	SAMN33191861	Biobot Analytics	2023-01-24	USA: Alabama,	3000
SRR23366433	PRJNA850375	SAMN33194493	CDPHE-COVID	2022-07-28	USA: Colorado, Summit, county,	35643
ERR10057154	PRJEB55313	SAMEA110593308	University of Liverpool	2021-11-30	United Kingdom,
SRR15294245	PRJNA748354	SAMN26199228	University of Missouri	2021-03-30	USA: Missouri, USA: Missouri,	10000
SRR16641428	PRJNA771693	SAMN22666520	TGen North	2021-01-11	USA: Virginia,	missing
SRR20754652	PRJNA812604	SAMN30107392	UPHL_ID	2022-06-21	USA: Utah,	35840
SRR22474855	PRJNA839090	SAMN31952213	Biobot Analytics	2022-10-23/2022-10-24	USA: North Carolina,	3500
ERR8610690	PRJEB48985	SAMEA13010482	CEMM RESEARCH CENTER FOR MOLECULAR MEDICINE OF THE AUSTRIAN ACADEMY OF SCIENCES	2021-11-28	Austria, 47.8006165890001, 16.517250307,
SRR15646925	PRJNA746354	SAMN21013885	Biobot Analytics	2021-08-04/2021-08-05	USA: US Virgin Islands,	30000
SRR23102832	PRJNA839090	SAMN32771225	Biobot Analytics	2023-01-02/2023-01-03	USA: Indiana,	86000
ERR10055299	PRJEB55313	SAMEA110639259	University of Liverpool	2021-11-18	United Kingdom,
SRR24054981	PRJNA896645	SAMN34058366	US CDC NWSS	2022-08-14	USA: Ohio,	22000
SRR15009421	PRJNA735936	SAMN19974857	University of Louisville	2021-06-21	USA: Kentucky,	11203
SRR18543742	PRJNA801677	SAMN27108354	Biobot Analytics	2022-02-08/2022-02-09	USA: Arkansas,	100000
ERR10049845	PRJEB55313	SAMEA110628397	University of Liverpool	2022-02-04	United Kingdom,
SRR21194288	PRJNA839090	SAMN30486567	Biobot Analytics	2022-08-09/2022-08-10	USA: New York,	758007
ERR10064104	PRJEB55313	SAMEA110632314	University of Liverpool	2022-01-18	United Kingdom,
ERR7427293	PRJEB48985	SAMEA10802975	CEMM RESEARCH CENTER FOR MOLECULAR MEDICINE OF THE AUSTRIAN ACADEMY OF SCIENCES	2021-05-17	Austria, 46.57321371, 14.02400866,
ERR9862786	PRJEB44932	SAMEA110150305	Swiss Institute of Bioinformatics, Switzerland	2021-05-06	Switzerland, 46.0096, 8.9177, TI - Lugano - CDA Lugano,
SRR24900580	PRJNA896645	SAMN35313170	US CDC NWSS	2023-04-30	USA: Ohio,	195577
SRR23363792	PRJNA842493	SAMN33192666	Disease Prevention and Control	2023-01-09	USA: Texas, Houston,	40689
ERR10058810	PRJEB55313	SAMEA110620105	University of Liverpool	2021-12-15	United Kingdom,
SRR25258829	PRJNA896645	SAMN36433994	US CDC NWSS	2023-06-21	USA: Ohio,	8500
SRR21959184	PRJNA839090	SAMN31352890	Biobot Analytics	2022-10-03/2022-10-04	USA: California,	14276
SRR23345259	PRJNA931732	SAMN33098994	CSIR-National Chemical Laboratory, Pune	2022-02-25	India: Pune,	NA
ERR12650311	PRJEB44932	SAMEA115181983	swiss pathogen surveillance platform (spsp)	2023-08-20	Switzerland, BS,
SRR25054684	PRJNA766696	SAMN36026706	TGen North	2023-02-16	USA: Arizona, Yuma County,	NA
SRR25726396	PRJNA839090	SAMN37109129	Biobot Analytics	2023-08-13/2023-08-14	USA: Kansas,	54985
SRR21356733	PRJNA839090	SAMN30603074	Biobot Analytics	2022-08-15/2022-08-16	USA: Maryland,	11000
SRR27840348	PRJNA769412	SAMN39735468	FDA	2022-05-25	USA: Virginia,	16563
SRR23309298	PRJNA839090	SAMN33006513	Biobot Analytics	2023-01-15/2023-01-16	USA: Louisiana,	100000
SRR24834566	PRJNA839090	SAMN35638246	Biobot Analytics	2023-05-22/2023-05-23	USA: Pennsylvania,	88000
SRR23364387	PRJNA839090	SAMN33191996	Biobot Analytics	2023-01-23/2023-01-24	USA: Virginia,	16000
ERR10057821	PRJEB55313	SAMEA110616347	University of Liverpool	2021-11-30	United Kingdom,
ERR10071813	PRJEB55313	SAMEA110601164	University of Liverpool	2021-11-21	United Kingdom,
ERR7566083	PRJEB48206	SAMEA11458966	ERASMUS MC, UNIVERISTY MEDICAL CENTER	2021-02-17	Netherlands, Rotterdam, Pretorialaan-Zuidplein,
SRR23981981	PRJNA839090	SAMN33939540	Biobot Analytics	2023-03-14	USA: Virginia,	30000
SRR20020932	PRJNA748354	SAMN29580110	University of Missouri	2022-06-07	USA: Missouri, USA: Missouri,	13940
SRR24010271	PRJNA839090	SAMN33975395	Biobot Analytics	2023-03-19/2023-03-20	USA: Tennessee,	60500
SRR18573769	PRJNA748354	SAMN27184649	University of Missouri	2022-03-14	USA: Missouri, USA: Missouri,	8000
SRR15240813	PRJNA748354	SAMN26199203	University of Missouri	2021-05-25	USA: Missouri, USA: Missouri,	10113
ERR10059623	PRJEB55313	SAMEA110608124	University of Liverpool	2022-02-15	United Kingdom,
SRR25493439	PRJNA812604	SAMN36808059	UPHL_ID	2023-07-11	USA: Utah,	21231
SRR23043827	PRJNA850375	SAMN32669352	CDPHE-COVID	2022-05-09	USA: Colorado, Arapahoe, county,	25714
ERR10066230	PRJEB55313	SAMEA110599755	University of Liverpool	2021-11-12	United Kingdom,
ERR10061561	PRJEB55313	SAMEA110619053	University of Liverpool	2022-03-02	United Kingdom,
SRR24323734	PRJNA850375	SAMN34370980	CDPHE-COVID	2023-03-13	USA: Colorado, Boulder, county,	89383
SRR26054325	PRJNA839090	SAMN37385268	Biobot Analytics	2023-09-04/2023-09-05	USA: South Dakota,	80000
ERR12076546	PRJEB65603	SAMEA114430994	statens serum institut	2023-09-05	Denmark, 55.94255, 12.27225,
SRR24981814	PRJNA938474	SAMN35812665	Oregon State University	2023-05-23	USA: Oregon,	7800
SRR22262938	PRJNA850375	SAMN31693935	CDPHE-COVID	2021-06-24	USA: Colorado, Broomfield, county,	53356
ERR8610453	PRJEB48985	SAMEA13010245	CEMM RESEARCH CENTER FOR MOLECULAR MEDICINE OF THE AUSTRIAN ACADEMY OF SCIENCES	2021-10-19	Austria, 47.654174126, 13.122222999,
ERR10049025	PRJEB55313	SAMEA110622118	University of Liverpool	2022-02-20	United Kingdom,
SRR24057414	PRJNA896645	SAMN34061559	US CDC NWSS	2023-01-17	USA: Ohio,	65000
SRR21204214	PRJNA873764	SAMN30501058	Northwestern University	2021-09-17	USA: Illinois,	NA
SRR26393766	PRJNA874025	SAMN37831664	DCLS-NGS	2023-03-21	USA: Virginia,	3100
SRR23614776	PRJNA839090	SAMN33438721	Biobot Analytics	2023-02-13	USA: South Dakota,	13289
SRR21450223	PRJNA877272	SAMN30694657	UB Genomics and Bioinformatics Core	2022-03-16	USA: New York, Buffalo, KenmoreTonawanda,	70470
SRR24323567	PRJNA850375	SAMN34371119	CDPHE-COVID	2023-03-02	USA: Colorado, Broomfield, county,	53356
SRR22236798	PRJNA801677	SAMN31659472	Biobot Analytics	2022-05-31/2022-06-01	USA: Illinois,	134000
SRR26777810	PRJNA896605	SAMN38190332	US CDC NWSS	2023-06-07	USA: New York,	4115
SRR19350169	PRJNA748354	SAMN28590591	University of Missouri	2022-05-10	USA: Missouri, USA: Missouri,	Not Collected
SRR20680194	PRJNA839090	SAMN30004390	Biobot Analytics	2022-07-10/2022-07-11	USA: Hawaii,	32600
ERR10067828	PRJEB55313	SAMEA110626723	University of Liverpool	2021-11-05	United Kingdom,
SRR24063087	PRJNA896645	SAMN34081671	US CDC NWSS	2022-10-16	USA: Ohio,	18000
SRR16037190	PRJNA746354	SAMN21584011	Biobot Analytics	2021-08-10/2021-08-11	USA: Utah,	195000
SRR21812992	PRJNA748354	SAMN31157590	University of Missouri	2022-09-11	USA: Missouri, USA: Missouri,	14477
ERR10069872	PRJEB55313	SAMEA110627462	University of Liverpool	2021-11-07	United Kingdom,
ERR5019898	PRJEB42191	SAMEA7742545	BANGOR UNIVERSITY	2020-04-07	United Kingdom, South Wales,
ERR10061749	PRJEB55313	SAMEA110623292	University of Liverpool	2022-03-10	United Kingdom,
ERR10064765	PRJEB55313	SAMEA110633261	University of Liverpool	2022-01-20	United Kingdom,
SRR25413289	PRJNA748354	SAMN36701958	University of Missouri	2023-07-12	USA: Missouri, USA: Missouri,	3282
SRR16775764	PRJNA748354	SAMN26199357	University of Missouri	2021-08-10	USA: Missouri, USA: Missouri,	451367
ERR10050943	PRJEB55313	SAMEA110598771	University of Liverpool	2021-11-05	United Kingdom,
SRR19896356	PRJNA853770	SAMN29403003	University of Georgia	2022-03-15	not applicable,	1000_MM
SRR25070836	PRJNA946141	SAMN36071602	University of Miami	2020-11-11	USA: Florida, USA: Florida,	1409
SRR24099183	PRJNA839090	SAMN34104025	Biobot Analytics	2023-03-27/2023-03-28	USA: Arkansas,	35000
SRR26302440	PRJNA748354	SAMN37704678	University of Missouri	2023-09-11	USA: Missouri, USA: Missouri,	1960
ERR10059340	PRJEB55313	SAMEA110611108	University of Liverpool	2021-11-24	United Kingdom,
SRR25652108	PRJNA957477	SAMN36997960	verily_ww	2023-05-26	USA: California,	73000
SRR21789987	PRJNA886720	SAMN31140244	CLT	2022-08-08	USA: North Carolina,
ERR10059472	PRJEB55313	SAMEA110610694	University of Liverpool	2021-12-02	United Kingdom,
SRR23343371	PRJNA931732	SAMN33097268	CSIR-National Chemical Laboratory, Pune	2022-01-26	India: Pune,	NA
SRR23635814	PRJNA839090	SAMN33463448	Biobot Analytics	2023-02-14/2023-02-15	USA: Washington,	896000
ERR10066371	PRJEB55313	SAMEA110606298	University of Liverpool	2021-10-10	United Kingdom,
SRR26778669	PRJNA896605	SAMN38188400	US CDC NWSS	2023-08-22	USA: New York,	4730
SRR26773119	PRJNA896605	SAMN38190474	US CDC NWSS	2023-06-01	USA: New York,	11269
SRR23352239	PRJNA889839	SAMN33142182	Wisconsin State Laboratory of Hygiene	2023-01-24	USA: Wisconsin,	<
SRR21194217	PRJNA839090	SAMN30486382	Biobot Analytics	2022-08-09/2022-08-10	USA: New Jersey,	145000
SRR21010546	PRJNA839090	SAMN30246753	Biobot Analytics	2022-07-24/2022-07-25	USA: Maryland,	45000
SRR23275726	PRJNA889839	SAMN32963331	Wisconsin State Laboratory of Hygiene	2022-12-15	USA: Wisconsin,	<
SRR25413034	PRJNA748354	SAMN36701951	University of Missouri	2023-07-10	USA: Missouri, USA: Missouri,	Not Collected
SRR23590463	PRJNA850375	SAMN33416705	CDPHE-COVID	2022-11-28	USA: Colorado, Larimer, county,	23194
SRR24938366	PRJNA839090	SAMN35751470	Biobot Analytics	2023-06-04/2023-06-05	USA: Florida,	463672
SRR26769132	PRJNA896645	SAMN38184000	US CDC NWSS	2023-10-29	USA: Ohio,	8400
SRR17815507	PRJNA801677	SAMN25374416	Biobot Analytics	2021-11-29/2021-11-30	USA: Massachusetts,	300000
SRR22474900	PRJNA839090	SAMN31952071	Biobot Analytics	2022-11-14/2022-11-15	USA: California,	10080
ERR10061399	PRJEB55313	SAMEA110637112	University of Liverpool	2022-02-01	United Kingdom,
SRR23363770	PRJNA842493	SAMN33192686	Disease Prevention and Control	2023-01-09	USA: Texas, Houston,	19867
ERR10071248	PRJEB55313	SAMEA110629034	University of Liverpool	2021-11-21	United Kingdom,
ERR10063880	PRJEB55313	SAMEA110597560	University of Liverpool	2022-02-23	United Kingdom,
SRR17887912	PRJNA771693	SAMN25656008	TGen North	2020-12-15	USA: Arizona,	missing
SRR22878610	PRJNA850375	SAMN32378662	CDPHE-COVID	2022-03-07	USA: Colorado, Denver, county,	709904
SRR23612336	PRJNA907019	SAMN33437875	WA_GT	2023-02-16	USA: Washington,	35550
SRR22401437	PRJNA839090	SAMN31856187	Biobot Analytics	2022-11-07/2022-11-08	USA: Montana,	8800
ERR8610417	PRJEB48985	SAMEA13010209	CEMM RESEARCH CENTER FOR MOLECULAR MEDICINE OF THE AUSTRIAN ACADEMY OF SCIENCES	2021-10-24	Austria, 46.739969101, 14.385327035,
SRR23863611	PRJNA839090	SAMN33758588	Biobot Analytics	2023-03-06	USA: Texas,	1800
SRR26148853	PRJNA938474	SAMN37513170	Oregon State University	2023-03-22	USA: Oregon,	40000
ERR10051530	PRJEB55313	SAMEA110601145	University of Liverpool	2021-12-19	United Kingdom,
ERR10070564	PRJEB55313	SAMEA110603560	University of Liverpool	2022-02-27	United Kingdom,
SRR21194273	PRJNA839090	SAMN30486178	Biobot Analytics	2022-08-07/2022-08-08	USA: Texas,	415000
SRR19845404	PRJNA801677	SAMN29332898	Biobot Analytics	2022-03-20/2022-03-21	USA: Pennsylvania,	40000
ERR7427241	PRJEB48985	SAMEA10802923	CEMM RESEARCH CENTER FOR MOLECULAR MEDICINE OF THE AUSTRIAN ACADEMY OF SCIENCES	2021-05-25	Austria, 48.54842101, 16.0729555,
SRR26806421	PRJNA850375	SAMN38201850	CDPHE-COVID	2023-09-28	USA: Colorado, Adams Arapahoe, county,	268004
SRR20717419	PRJNA812604	SAMN30057898	UPHL_ID	2021-09-30	USA: Utah,	24970
SRR23702830	PRJNA941107	SAMN33590178	National Institute for Communicable Diseases (NICD)	2021-10-11	South Africa: CENTRAL WASTEWATER TREATMENT WORKS, ETHEKWINI, Kwa-Zulu Natal,	NA
SRR18390414	PRJNA801677	SAMN26725604	Biobot Analytics	2022-01-25/2022-01-26	USA: Massachusetts,	100000
SRR18540979	PRJNA819090	SAMN27108088	The Scripps Research Institute	2021-08-09 00:00:00+00:00	USA: California, UCSD Campus,	NA
SRR24673758	PRJNA748354	SAMN35218055	University of Missouri	2023-04-20	USA: Missouri, USA: Missouri,	14477
SRR21883176	PRJNA839090	SAMN31260947	Biobot Analytics	missing	USA: Florida,	NA
SRR19512799	PRJNA812604	SAMN28814895	UPHL_ID	2022-04-14	USA: Utah,	64533
SRR23906641	PRJNA850375	SAMN33817455	CDPHE-COVID	2022-12-29	USA: Colorado, Otero, county,	29643
SRR23590580	PRJNA850375	SAMN33417254	CDPHE-COVID	2022-11-14	USA: Colorado, Summit, county,	35643
SRR22401728	PRJNA839090	SAMN31856225	Biobot Analytics	2022-11-07/2022-11-08	USA: Connecticut,	112000
SRR25657441	PRJNA839090	SAMN37007758	Biobot Analytics	2023-08-07/2023-08-08	USA: South Carolina,	140280
SRR22236938	PRJNA801677	SAMN31659224	Biobot Analytics	2022-05-16/2022-05-17	USA: Maine,	5000
SRR23214541	PRJNA839090	SAMN32899316	Biobot Analytics	2023-01-11/2023-01-12	USA: Massachusetts,	42000
SRR25657267	PRJNA862960	SAMN37007581	Biobot Analytics	2023-08-07/2023-08-08	USA: Pennsylvania,	33350
ERR10049899	PRJEB55313	SAMEA110621893	University of Liverpool	2022-02-20	United Kingdom,
SRR24480436	PRJNA862960	SAMN35008183	Biobot Analytics	2023-04-26/2023-04-27	USA: Pennsylvania,	4600
SRR23364359	PRJNA839090	SAMN33191868	Biobot Analytics	2023-01-22/2023-01-23	USA: California,	250000
SRR24696508	PRJNA839090	SAMN35327102	Biobot Analytics	2023-05-08/2023-05-09	USA: Kansas,	50000
SRR24057717	PRJNA896645	SAMN34061118	US CDC NWSS	2022-12-11	USA: Ohio,	55000
SRR23214692	PRJNA839090	SAMN32898968	Biobot Analytics	2023-01-08/2023-01-09	USA: Louisiana,	47000
SRR23098735	PRJNA847239	SAMN32768682	ASU_WBE	2022-08-15	USA: Arizona, Maricopa, Tempe,	missing
SRR26149347	PRJNA938474	SAMN37497850	Oregon State University	2023-03-06	USA: Oregon,	10400
ERR10056595	PRJEB55313	SAMEA110603823	University of Liverpool	2021-11-29	United Kingdom,
SRR17213803	PRJNA788395	SAMN23969597	McGill University	2020-12-21	Canada:Quebec,Montreal,	1700000
ERR10054513	PRJEB55313	SAMEA110638722	University of Liverpool	2021-12-18	United Kingdom,
SRR18284194	PRJNA801677	SAMN26544628	Biobot Analytics	2022-01-17/2022-01-18	USA: Nebraska,	300000
SRR18583105	PRJNA715712	SAMN27252886	The New School	2022-01-03	USA: New York, USA: Ney York,	Not Collected
ERR12653166	PRJEB44932	SAMEA115181281	swiss pathogen surveillance platform (spsp)	2023-10-13	Switzerland, GR,
SRR23510352	PRJNA850375	SAMN33338178	CDPHE-COVID	2022-08-29	USA: Colorado, Larimer, county,	23194
SRR26363856	PRJNA874025	SAMN37792460	DCLS-NGS	2023-08-07	USA: Virginia,	52500
SRR21374457	PRJNA875025	SAMN30613551	University of Colorado, Boulder	2020-09-20	USA:Colorado,Boulder,
SRR23309581	PRJNA839090	SAMN33006898	Biobot Analytics	2022-11-22/2022-11-23	USA: Arizona,	150000
ERR10064708	PRJEB55313	SAMEA110609782	University of Liverpool	2022-03-02	United Kingdom,
SRR23386294	PRJNA842493	SAMN33185552	Disease Prevention and Control	2022-09-29	USA: Texas, Houston,	3623
SRR15434999	PRJNA746354	SAMN20749445	Biobot Analytics	2021-07-20/2021-07-21	USA: Wyoming,	12000
ERR7565707	PRJEB48206	SAMEA11458589	ERASMUS MC, UNIVERISTY MEDICAL CENTER	2021-03-12	Netherlands, Rotterdam, Bergschenhoek,
SRR24765071	PRJNA862960	SAMN35529774	Biobot Analytics	2023-05-21/2023-05-22	USA: Pennsylvania,	67000
SRR22578075	PRJNA886720	SAMN32115854	CLT	2022-10-17	USA: North Carolina,	182501
SRR22242606	PRJNA801677	SAMN31658549	Biobot Analytics	2022-05-04	USA: Florida,	776150
SRR25585206	PRJNA839090	SAMN36911268	Biobot Analytics	2023-07-30/2023-07-31	USA: Texas,	20000
SRR14636807	PRJNA731975	SAMN19321363	University of British Columbia	2021-02-07	Canada: British Columbia, Metro Vancouver,
SRR26313731	PRJNA907019	SAMN37711593	WA_GT	2023-09-28	USA: Washington,	16150
SRR15882510	PRJNA746354	SAMN21418174	Biobot Analytics	2021-08-15/2021-08-16	USA: Florida,	829725
SRR25651410	PRJNA957477	SAMN36998458	verily_ww	2023-05-31	USA: California,	890000
SRR23905808	PRJNA748354	SAMN33812699	University of Missouri	2023-02-07	USA: Missouri, USA: Missouri,	490000
SRR18539152	PRJNA819090	SAMN27104500	The Scripps Research Institute	2021-01-05 00:00:00+00:00	USA: California, UCSD Campus,	NA
SRR22259762	PRJNA801677	SAMN31661141	Biobot Analytics	2022-08-24/2022-08-25	USA: Maine,	3000
SRR23293750	PRJNA850375	SAMN32980263	CDPHE-COVID	2022-05-26	USA: Colorado, Pitkin, county,	5500
SRR25493451	PRJNA812604	SAMN36808104	UPHL_ID	2023-07-13	USA: Utah,	35840
SRR24746310	PRJNA812604	SAMN35150340	UPHL_ID	2023-04-25	USA: Utah,	8530
SRR23510228	PRJNA850375	SAMN33338094	CDPHE-COVID	2022-09-19	USA: Colorado, Weld, county,	13779
ERR10054047	PRJEB55313	SAMEA110617842	University of Liverpool	2021-10-27	United Kingdom,
SRR22910634	PRJNA839090	SAMN32474718	Biobot Analytics	2022-12-03/2022-12-05	USA: California,	250000
SRR17887900	PRJNA771693	SAMN25656245	TGen North	2020-12-28	USA: Washington,	missing
ERR10065722	PRJEB55313	SAMEA110633165	University of Liverpool	2022-01-13	United Kingdom,
SRR26775708	PRJNA896605	SAMN38189739	US CDC NWSS	2023-06-28	USA: New York,	155096
ERR10064218	PRJEB55313	SAMEA110608721	University of Liverpool	2022-02-02	United Kingdom,
ERR9862699	PRJEB44932	SAMEA110150218	Swiss Institute of Bioinformatics, Switzerland	2021-02-13	Switzerland, 46.9174, 7.24057, BE - Laupen - ARA Sensetal,
SRR15384111	PRJNA746354	SAMN20584463	Biobot Analytics	2021-07-07/2021-07-08	USA: Illinois,	1320000
SRR20021003	PRJNA748354	SAMN29580109	University of Missouri	2022-06-21	USA: Missouri, USA: Missouri,	1730
SRR23904881	PRJNA946141	SAMN33811986	University of Miami	2022-07-27	USA: Florida,	1409
ERR10052119	PRJEB55313	SAMEA110606886	University of Liverpool	2022-02-11	United Kingdom,
ERR11723813	PRJEB64355	SAMEA114072667	University of Liverpool	2022	United Kingdom,
ERR10066449	PRJEB55313	SAMEA110606816	University of Liverpool	2021-10-10	United Kingdom,
ERR10065510	PRJEB55313	SAMEA110594913	University of Liverpool	2022-01-27	United Kingdom,
SRR21907296	PRJNA889839	SAMN31271661	Wisconsin State Laboratory of Hygiene	2022-09-20	USA: Wisconsin,	<
SRR22911148	PRJNA847239	SAMN32478825	ASU_WBE	2022-02-28	USA: Oregon, Multnomah, Gresham,	missing
ERR9851350	PRJEB53227	SAMEA110137962	national institute of biology	2021-09-23	Slovenia, 46, 15,
SRR25650395	PRJNA957477	SAMN36997541	verily_ww	2023-06-06	USA: California,	70000
SRR26353700	PRJNA850375	SAMN37771257	CDPHE-COVID	2023-09-14	USA: Colorado, El Paso, county,	5936
SRR24838072	PRJNA850375	SAMN35628024	CDPHE-COVID	2023-04-27	USA: Colorado, Summit, county,	35643
SRR17454038	PRJNA748354	SAMN26199289	University of Missouri	2021-12-15	USA: Missouri, USA: Missouri,	3282
ERR10056044	PRJEB55313	SAMEA110634652	University of Liverpool	2021-12-09	United Kingdom,
ERR10066446	PRJEB55313	SAMEA110630424	University of Liverpool	2021-12-29	United Kingdom,
ERR10050234	PRJEB55313	SAMEA110620932	University of Liverpool	2022-02-25	United Kingdom,
SRR23905679	PRJNA748354	SAMN33812701	University of Missouri	2023-02-08	USA: Missouri, USA: Missouri,	Not Collected
ERR10059234	PRJEB55313	SAMEA110609687	University of Liverpool	2021-12-30	United Kingdom,
SRR20822842	PRJNA839090	SAMN30133253	Biobot Analytics	2022-07-20	USA: Tennessee,	300000
SRR24054715	PRJNA896645	SAMN34058286	US CDC NWSS	2022-10-24	USA: Ohio,	226729
ERR12654388	PRJEB44932	SAMEA115181423	swiss pathogen surveillance platform (spsp)	2023-10-14	Switzerland, SG,
SRR24134113	PRJNA886720	SAMN34144552	CLT	2023-03-10	USA: North Carolina,	182501
SRR22179590	PRJNA886720	SAMN31592519	CLT	2022-08-26	USA: North Carolina,	67743
SRR25837854	PRJNA850375	SAMN37214333	CDPHE-COVID	2023-07-27	USA: Colorado, El Paso, county,	102204
SRR21194688	PRJNA839090	SAMN30486197	Biobot Analytics	2022-08-08/2022-08-09	USA: Connecticut,	52265
SRR20825458	PRJNA812604	SAMN30132365	UPHL_ID	2022-06-28	USA: Utah,	17312
SRR23102786	PRJNA839090	SAMN32771435	Biobot Analytics	2023-01-02/2023-01-03	USA: Hawaii,	52000
SRR27667182	PRJNA1067101	SAMN39514685	Symbiosis School of Biological Scineces, Symbiosis International (Deemed University)	2022-05-19	India: Dapodi-Old Sangvi Bridge, Pune, Maharashtra,	NA
SRR23366151	PRJNA850375	SAMN33194391	CDPHE-COVID	2022-07-21	USA: Colorado, Denver Arapahoe, county,	247443
SRR26772601	PRJNA896605	SAMN38192346	US CDC NWSS	2023-03-28	USA: New York,	24461
SRR26378691	PRJNA874025	SAMN37805609	DCLS-NGS	2023-03-27	USA: Virginia,	4600
ERR12653543	PRJEB44932	SAMEA115181950	swiss pathogen surveillance platform (spsp)	2023-08-09	Switzerland, NE,
SRR25726428	PRJNA839090	SAMN37109329	Biobot Analytics	2023-08-14/2023-08-15	USA: Pennsylvania,	88000
SRR24696455	PRJNA839090	SAMN35327125	Biobot Analytics	2023-05-08/2023-05-09	USA: North Carolina,	31536
SRR26425118	PRJNA957477	SAMN37875620	verily_ww	2023-10-02	USA: Utah,	600000
ERR8777592	PRJEB48985	SAMEA13166019	CEMM RESEARCH CENTER FOR MOLECULAR MEDICINE OF THE AUSTRIAN ACADEMY OF SCIENCES	2021-09-30	Austria, 47.429695301, 15.271327376,
ERR10056655	PRJEB55313	SAMEA110632327	University of Liverpool	2021-11-10	United Kingdom,
ERR10059132	PRJEB55313	SAMEA110632994	University of Liverpool	2021-12-11	United Kingdom,
SRR23365979	PRJNA850375	SAMN33194117	CDPHE-COVID	2022-08-22	USA: Colorado, Ouray, county,	2152
ERR10049098	PRJEB55313	SAMEA110598409	University of Liverpool	2021-10-29	United Kingdom,
SRR23906539	PRJNA850375	SAMN33817597	CDPHE-COVID	2022-12-27	USA: Colorado, Jackson, county,	1536
SRR24037740	PRJNA896645	SAMN34032287	US CDC NWSS	2022-06-05	USA: Ohio,	42000
ERR10065442	PRJEB55313	SAMEA110614913	University of Liverpool	2022-02-02	United Kingdom,
SRR22241971	PRJNA801677	SAMN31658574	Biobot Analytics	2022-05-04/2022-05-05	USA: Rhode Island,	240000
SRR23753064	PRJNA839090	SAMN33685307	Biobot Analytics	2023-02-28	USA: Iowa,	21000
SRR15294324	PRJNA748354	SAMN26199199	University of Missouri	2021-06-29	USA: Missouri, USA: Missouri,	13940
ERR10070441	PRJEB55313	SAMEA110631131	University of Liverpool	2022-01-09	United Kingdom,
SRR17213788	PRJNA788395	SAMN23969705	McGill University	2021-04-21	Canada:Quebec,Montreal,	1700000
SRR26775433	PRJNA896605	SAMN38193694	US CDC NWSS	2023-01-24	USA: New York,	10605
SRR24834561	PRJNA839090	SAMN35638295	Biobot Analytics	2023-05-22/2023-05-23	USA: Oklahoma,	93000
SRR16037910	PRJNA746354	SAMN21418183	Biobot Analytics	2021-08-17/2021-08-18	USA: Kansas,	42235
SRR25650403	PRJNA957477	SAMN36997519	verily_ww	2023-05-24	USA: California,	2200
ERR10056504	PRJEB55313	SAMEA110632288	University of Liverpool	2021-10-09	United Kingdom,
SRR22242277	PRJNA801677	SAMN31658316	Biobot Analytics	2022-04-22/2022-04-23	USA: Massachusetts,	1375228
SRR22193217	PRJNA761415	SAMN29867594	OH_GT	2022-07-10	USA: Ohio,	6500
SRR25666062	PRJNA896645	SAMN37033026	US CDC NWSS	2023-07-31	USA: Ohio,	20366
ERR10553947	PRJEB57192	SAMEA112140947	university of exeter	2022-03-10	United Kingdom,
SRR23043872	PRJNA850375	SAMN32669269	CDPHE-COVID	2022-04-14	USA: Colorado, Boulder Weld, county,	75544
SRR26776527	PRJNA896605	SAMN38190111	US CDC NWSS	2023-06-15	USA: New York,	6729
SRR22236707	PRJNA801677	SAMN31659278	Biobot Analytics	2022-05-16/2022-05-17	USA: California,	40000
ERR10065086	PRJEB55313	SAMEA110612237	University of Liverpool	2022-02-19	United Kingdom,
ERR10067281	PRJEB55313	SAMEA110604850	University of Liverpool	2021-11-07	United Kingdom,
SRR22312611	PRJNA850375	SAMN31756462	CDPHE-COVID	2021-07-21	USA: Colorado, Boulder, county,	17601
ERR10056079	PRJEB55313	SAMEA110635830	University of Liverpool	2021-10-13	United Kingdom,
SRR22582988	PRJNA886720	SAMN32119919	CLT	2022-10-07	USA: North Carolina,	108105
SRR20966827	PRJNA812604	SAMN30198533	UPHL_ID	2022-07-12	USA: Utah,	25444
SRR19663074	PRJNA812604	SAMN29094400	UPHL_ID	2021-12-14	USA: Utah,	1322
ERR10051778	PRJEB55313	SAMEA110600293	University of Liverpool	2022-01-14	United Kingdom,
ERR10054443	PRJEB55313	SAMEA110621257	University of Liverpool	2021-12-14	United Kingdom,
SRR25629663	PRJNA839090	SAMN36978337	Biobot Analytics	2023-08-01/2023-08-02	USA: Arizona,	2400000
SRR22241937	PRJNA801677	SAMN31657875	Biobot Analytics	2022-03-30/2022-03-31	USA: Pennsylvania,	75000
ERR10071710	PRJEB55313	SAMEA110631877	University of Liverpool	2021-11-07	United Kingdom,
SRR15128780	PRJNA746354	SAMN20204390	Biobot Analytics	2021-06-09/2021-06-10	USA: Minnesota,	1950000
SRR21958994	PRJNA839090	SAMN31352744	Biobot Analytics	2022-10-03/2022-10-04	USA: Colorado,	7300
SRR23366335	PRJNA850375	SAMN33194084	CDPHE-COVID	2022-08-16	USA: Colorado, Morgan, county,	12000
SRR21204201	PRJNA873764	SAMN30501066	Northwestern University	2021-09-19	USA: Illinois,	NA
SRR21730059	PRJNA839090	SAMN31045641	Biobot Analytics	2022-09-11/2022-09-12	USA: Iowa,	75849
ERR9861477	PRJEB44932	SAMEA110148997	Swiss Institute of Bioinformatics, Switzerland	2021-10-06	Switzerland, 47.4902, 9.5673, SG - Altenrhein - ARA Altenrhein,
SRR20325919	PRJNA839090	SAMN29845056	Biobot Analytics	2022-07-04/2022-07-05	USA: Hawaii,	20800
SRR23863748	PRJNA839090	SAMN33758641	Biobot Analytics	2023-03-05/2023-03-06	USA: New York,	596326
ERR10065137	PRJEB55313	SAMEA110612291	University of Liverpool	2022-02-23	United Kingdom,
ERR10066096	PRJEB55313	SAMEA110623362	University of Liverpool	2022-01-12	United Kingdom,
ERR10060255	PRJEB55313	SAMEA110617512	University of Liverpool	2022-01-13	United Kingdom,
SRR26777632	PRJNA896605	SAMN38189542	US CDC NWSS	2023-07-05	USA: New York,	26599
SRR23614941	PRJNA839090	SAMN33438949	Biobot Analytics	2023-02-13/2023-02-14	USA: Florida,	300000
SRR24746289	PRJNA812604	SAMN35150359	UPHL_ID	2023-04-27	USA: Utah,	9095
SRR16004575	PRJNA765031	SAMN21541290	Laboratoire national de sante	2020-11-12	Luxembourg: SCHIFFLANGE,	NA
SRR25260240	PRJNA850375	SAMN36429797	CDPHE-COVID	2023-05-29	USA: Colorado, Adams, county,	21429
SRR23905895	PRJNA748354	SAMN33812688	University of Missouri	2023-02-28	USA: Missouri, USA: Missouri,	66738
SRR16037943	PRJNA746354	SAMN21418127	Biobot Analytics	2021-08-16	USA: US Virgin Islands,	25000
SRR21966355	PRJNA886720	SAMN31364455	CLT	2022-08-11	USA: North Carolina,	49384
SRR22720170	PRJNA839090	SAMN32206592	Biobot Analytics	2022-11-30/2022-12-01	USA: Louisiana,	262326
SRR21883236	PRJNA839090	SAMN31260893	Biobot Analytics	2022-09-27/2022-09-28	USA: Rhode Island,	60224
SRR25650677	PRJNA957477	SAMN36997468	verily_ww	2023-05-05	USA: California,	21059
ERR11280999	PRJEB60156	SAMEA113373683	Swedish University of Agricultural Sciences	2022-07-11	Sweden, 63.80482, 20.2922, √ñrebro,
SRR19676637	PRJNA812604	SAMN29146423	UPHL_ID	2021-12-16	USA: Utah,	21443
ERR7566142	PRJEB48206	SAMEA11459025	ERASMUS MC, UNIVERISTY MEDICAL CENTER	2021-03-19	Netherlands, Rotterdam, Everlo Waalhaven,
ERR10055690	PRJEB55313	SAMEA110618707	University of Liverpool	2021-12-29	United Kingdom,
ERR7427520	PRJEB48985	SAMEA10803202	CEMM RESEARCH CENTER FOR MOLECULAR MEDICINE OF THE AUSTRIAN ACADEMY OF SCIENCES	2021-05-20	Austria, 47.4296953, 15.27132738,
ERR5019782	PRJEB42191	SAMEA7742432	BANGOR UNIVERSITY	2020-04-06	United Kingdom, North Wales,
ERR10063395	PRJEB55313	SAMEA110617001	University of Liverpool	2022-03-09	United Kingdom,
SRR24057368	PRJNA896645	SAMN34061453	US CDC NWSS	2022-12-19	USA: Ohio,	78509
ERR10051384	PRJEB55313	SAMEA110607434	University of Liverpool	2022-02-20	United Kingdom,
SRR24037723	PRJNA896645	SAMN34032310	US CDC NWSS	2022-05-30	USA: Ohio,	78509
SRR22242082	PRJNA801677	SAMN31658298	Biobot Analytics	2022-04-20/2022-04-21	USA: Pennsylvania,	75000
SRR19524110	PRJNA812604	SAMN28842151	UPHL_ID	2022-04-26	USA: Utah,	21443
SRR23199871	PRJNA886720	SAMN32887333	CLT	2022-12-16	USA: North Carolina,	108105
SRR24594630	PRJNA839090	SAMN34232003	Biobot Analytics	2023-04-04/2023-04-05	USA: Arkansas,	93949
SRR16828075	PRJNA771693	SAMN22937903	TGen North	2021-02-01	USA: California,	missing
SRR24834642	PRJNA839090	SAMN35638298	Biobot Analytics	2023-05-23	USA: California,	14276
SRR22303929	PRJNA812604	SAMN31744996	UPHL_ID	2022-10-27	USA: Utah,	36244
SRR15240571	PRJNA748354	SAMN26199199	University of Missouri	2021-06-29	USA: Missouri, USA: Missouri,	27391
SRR16037895	PRJNA746354	SAMN21418195	Biobot Analytics	2021-08-15/2021-08-16	USA: Kentucky,	123000
SRR22879013	PRJNA850375	SAMN32378475	CDPHE-COVID	2022-03-03	USA: Colorado, Denver, county,	709904
ERR10048636	PRJEB55313	SAMEA110622500	University of Liverpool	2022-01-14	United Kingdom,
SRR24234053	PRJNA839090	SAMN34271689	Biobot Analytics	2023-04-10	USA: California,	6500
ERR10069677	PRJEB55313	SAMEA110620613	University of Liverpool	2022-02-25	United Kingdom,
ERR7426311	PRJEB48985	SAMEA10801882	CEMM RESEARCH CENTER FOR MOLECULAR MEDICINE OF THE AUSTRIAN ACADEMY OF SCIENCES	2021-01-21	Austria, 47.40261939, 11.83536076,
SRR25299473	PRJNA957477	SAMN36468585	verily_ww	2022-01-17	USA: California,	1480000
SRR21836277	PRJNA887942	SAMN31204645	MLW	2022-02-15	Malawi: Blantyre_120,	800000
SRR18186873	PRJNA771693	SAMN22938018	TGen North	2021-02-08	USA: Arizona,	missing
SRR22911267	PRJNA847239	SAMN32478601	ASU_WBE	2021-12-21	USA: Arizona, Maricopa, Tempe,	missing
ERR10056560	PRJEB55313	SAMEA110600471	University of Liverpool	2021-12-20	United Kingdom,
SRR23364562	PRJNA839090	SAMN33192065	Biobot Analytics	2023-01-25/2023-01-26	USA: Pennsylvania,	6598
SRR26441329	PRJNA874025	SAMN37884822	DCLS-NGS	2023-02-27	USA: Virginia,	70000
SRR23675712	PRJNA839090	SAMN33554613	Biobot Analytics	2023-02-19/2023-02-20	USA: Iowa,	75849
ERR9812882	PRJEB53325	SAMEA14508498	University of Liverpool	2020-12-30	United Kingdom,
ERR10054989	PRJEB55313	SAMEA110638077	University of Liverpool	2021-10-28	United Kingdom,
ERR10062592	PRJEB55313	SAMEA110610995	University of Liverpool	2022-01-15	United Kingdom,
SRR21019690	PRJNA867408	SAMN30273727	Wisconsin State Laboratory of Hygiene	2022-07-14	USA: Wisconsin,	>
SRR21937840	PRJNA850375	SAMN31274702	CDPHE-COVID	2022-05-05	USA: Colorado, San Miguel, county,	15000
SRR21838011	PRJNA850375	SAMN31095776	CDPHE-COVID	2021-03-22	USA: Colorado, Denver county,	709904
SRR25493456	PRJNA812604	SAMN36808100	UPHL_ID	2023-07-13	USA: Utah,	92047
ERR10054656	PRJEB55313	SAMEA110623318	University of Liverpool	2021-12-09	United Kingdom,
SRR21194487	PRJNA839090	SAMN30486330	Biobot Analytics	2022-08-09/2022-08-10	USA: Connecticut,	22000
ERR10057925	PRJEB55313	SAMEA110616516	University of Liverpool	2021-11-08	United Kingdom,
ERR10048852	PRJEB55313	SAMEA110600123	University of Liverpool	2021-10-29	United Kingdom,
SRR18573775	PRJNA748354	SAMN27184649	University of Missouri	2022-03-14	USA: Missouri, USA: Missouri,	3979
ERR7565691	PRJEB48206	SAMEA11458573	ERASMUS MC, UNIVERISTY MEDICAL CENTER	2021-03-08	Netherlands, Rotterdam, Bergschenhoek,
SRR26892580	PRJNA957477	SAMN38335410	verily_ww	2023-10-30	USA: Tennessee,	400000
ERR10070088	PRJEB55313	SAMEA110600387	University of Liverpool	2022-02-25	United Kingdom,
SRR18186851	PRJNA771693	SAMN22666641	TGen North	2021-01-18	USA: Illinois,	missing
SRR20011746	PRJNA839090	SAMN29548171	Biobot Analytics	2022-06-12/2022-06-13	USA: New York,	588772
ERR9861239	PRJEB44932	SAMEA110148770	Swiss Institute of Bioinformatics, Switzerland	2021-11-21	Switzerland, 46.0096, 8.9177, TI - Lugano - CDA Lugano,
SRR22910684	PRJNA839090	SAMN32474841	Biobot Analytics	2022-12-04/2022-12-05	USA: District of Columbia,	1600000
SRR23905809	PRJNA748354	SAMN33812691	University of Missouri	2023-01-30	USA: Missouri, USA: Missouri,	174537
ERR9813116	PRJEB53325	SAMEA14509239	University of Liverpool	2021-05-17	United Kingdom,
ERR10070276	PRJEB55313	SAMEA110630967	University of Liverpool	2021-11-07	United Kingdom,
ERR10059354	PRJEB55313	SAMEA110610703	University of Liverpool	2021-12-15	United Kingdom,
SRR24335188	PRJNA839090	SAMN34418269	Biobot Analytics	2023-04-17	USA: Puerto Rico,	62374
SRR17453856	PRJNA748354	SAMN26199276	University of Missouri	2021-09-10	USA: Missouri, USA: Missouri,	Not Collected
SRR23905379	PRJNA748354	SAMN33812697	University of Missouri	2023-01-31	USA: Missouri, USA: Missouri,	60000
SRR23714302	PRJNA862960	SAMN33601349	Biobot Analytics	2023-02-20/2023-02-21	USA: Pennsylvania,	30000
SRR23386272	PRJNA842493	SAMN33185659	Disease Prevention and Control	2022-09-26	USA: Texas, Houston,	1133
SRR18071840	PRJNA801677	SAMN26083754	Biobot Analytics	2021-12-20/2021-12-21	USA: Massachusetts,	300000
SRR24674301	PRJNA748354	SAMN35218037	University of Missouri	2023-05-09	USA: Missouri, USA: Missouri,	451367
ERR9862781	PRJEB44932	SAMEA110150300	Swiss Institute of Bioinformatics, Switzerland	2021-04-11	Switzerland, 47.4902, 9.5673, SG - Altenrhein - ARA Altenrhein,
ERR5019916	PRJEB42191	SAMEA7742563	BANGOR UNIVERSITY	2020-04-14	United Kingdom, Northwest England,
SRR26775440	PRJNA896605	SAMN38193701	US CDC NWSS	2023-01-24	USA: New York,	6278
SRR25407751	PRJNA850375	SAMN36698085	CDPHE-COVID	2023-06-29	USA: Colorado, Summit, county,	14286
SRR23214615	PRJNA839090	SAMN32899048	Biobot Analytics	2023-01-08/2023-01-09	USA: New Hampshire,	6500
ERR10059026	PRJEB55313	SAMEA110611066	University of Liverpool	2021-11-25	United Kingdom,
SRR24981797	PRJNA938474	SAMN35812679	Oregon State University	2023-05-29	USA: Oregon,	300000
SRR17888077	PRJNA771693	SAMN25656210	TGen North	2021-02-02	USA: New Jersey,	missing
SRR25651099	PRJNA957477	SAMN36998311	verily_ww	2023-03-23	USA: California,	250000
ERR12076568	PRJEB65603	SAMEA114431016	statens serum institut	2023-09-12	Denmark, 56.2133, 10.24266,
SRR25299682	PRJNA957477	SAMN36468803	verily_ww	2022-10-01	USA: California,	250000
SRR16037762	PRJNA746354	SAMN21209545	Biobot Analytics	2021-08-07/2021-08-08	USA: Georgia,	98604
SRR26936836	PRJNA938474	SAMN38393370	Oregon State University	2022-09-19	USA: Oregon,	133708
SRR22242177	PRJNA801677	SAMN31658060	Biobot Analytics	2022-04-10/2022-04-11	USA: Maine,	60000
SRR25493455	PRJNA812604	SAMN36808047	UPHL_ID	2023-07-11	USA: Utah,	9095
ERR12653938	PRJEB44932	SAMEA115182077	swiss pathogen surveillance platform (spsp)	2023-08-04	Switzerland, NE,
SRR25652716	PRJNA957477	SAMN36998033	verily_ww	2023-06-19	USA: California,	130000
SRR24837582	PRJNA907019	SAMN35643919	WA_GT	2023-05-19	USA: Washington,	295855
ERR8778038	PRJEB48985	SAMEA13166465	CEMM RESEARCH CENTER FOR MOLECULAR MEDICINE OF THE AUSTRIAN ACADEMY OF SCIENCES	2022-02-06	Austria, 46.6103217960001, 13.491136909,
ERR9861942	PRJEB44932	SAMEA110149462	Swiss Institute of Bioinformatics, Switzerland	2021-07-10	Switzerland, 46.8707, 9.5293, GR - Chur - ARA Chur,
ERR9874001	PRJEB53227	SAMEA110178467	national institute of biology	2022-01-04	Slovenia, 46, 15,
ERR10051596	PRJEB55313	SAMEA110627727	University of Liverpool	2022-02-04	United Kingdom,
SRR22911564	PRJNA847239	SAMN32478450	ASU_WBE	2021-10-10	USA: Oregon, Malheur, Ontario,	missing
SRR22242352	PRJNA801677	SAMN31657997	Biobot Analytics	2022-04-05/2022-04-06	USA: Kansas,	112076
SRR22324138	PRJNA748354	SAMN31772112	University of Missouri	2022-09-27	USA: Missouri, USA: Missouri,	270
ERR10050505	PRJEB55313	SAMEA110603266	University of Liverpool	2021-11-19	United Kingdom,
SRR24900553	PRJNA896645	SAMN35717524	US CDC NWSS	2023-05-21	USA: Ohio,	13965
SRR23510093	PRJNA850375	SAMN33338253	CDPHE-COVID	2022-09-15	USA: Colorado, Pitkin, county,	17571
SRR21194392	PRJNA839090	SAMN30486263	Biobot Analytics	2022-08-08/2022-08-09	USA: Maine,	8514
SRR23950288	PRJNA839090	SAMN33873819	Biobot Analytics	2023-03-13/2023-03-14	USA: North Carolina,	22940
SRR24063001	PRJNA896645	SAMN34067915	US CDC NWSS	2023-03-12	USA: Ohio,	31430
SRR23906581	PRJNA850375	SAMN33817429	CDPHE-COVID	2023-01-03	USA: Colorado, Larimer, county,	23194
SRR16828185	PRJNA771693	SAMN22937974	TGen North	2021-02-01	USA: Missouri,	missing
SRR16688538	PRJNA746354	SAMN20841641	Biobot Analytics	2021-07-25/2021-07-26	USA: Wyoming,	12000
SRR15646885	PRJNA746354	SAMN21013582	Biobot Analytics	2021-07-31/2021-08-01	USA: Guam,	105000
SRR22259674	PRJNA801677	SAMN31661498	Biobot Analytics	2022-10-02/2022-10-03	USA: Oregon,	34000
SRR26799349	PRJNA938474	SAMN38220681	Oregon State University	2022-08-31	USA: Oregon,	14206
ERR10059570	PRJEB55313	SAMEA110634488	University of Liverpool	2021-12-30	United Kingdom,
SRR20021102	PRJNA748354	SAMN29580116	University of Missouri	2022-05-30	USA: Missouri, USA: Missouri,	115895
SRR23703031	PRJNA941107	SAMN33590363	National Institute for Communicable Diseases (NICD)	2021-12-07	South Africa: East Bank waterwaste, BUFFALO CITY MM, Eastern Cape,	NA
SRR25650417	PRJNA957477	SAMN36997513	verily_ww	2023-05-23	USA: California,	131000
SRR24808117	PRJNA850375	SAMN35572009	CDPHE-COVID	2023-03-22	USA: Colorado, Boulder, county,	31429
SRR19038922	PRJNA748354	SAMN28016976	University of Missouri	2022-03-29	USA: Missouri, USA: Missouri,	Not Collected
SRR24234250	PRJNA896645	SAMN34271849	US CDC NWSS	2022-08-21	USA: Ohio,	32000
SRR21187594	PRJNA757447	SAMN30479211	FDA	2022-07-20	USA: Maryland,	29758
ERR9862439	PRJEB44932	SAMEA110149958	Swiss Institute of Bioinformatics, Switzerland	2021-04-27	Switzerland, 47.4007, 8.481, ZH - Z√ºrich - ARA Werdh√∂lzli,
ERR10058145	PRJEB55313	SAMEA110596060	University of Liverpool	2022-01-18	United Kingdom,
SRR21959244	PRJNA839090	SAMN31352662	Biobot Analytics	2022-10-03/2022-10-04	USA: Texas,	89600
ERR12121391	PRJEB65603	SAMEA114498524	statens serum institut	2023-10-03	Denmark, 55.54043, 8.42243,
SRR26544040	PRJNA748354	SAMN37904080	University of Missouri	2023-10-10	USA: Missouri, USA: Missouri,	20000
SRR26779004	PRJNA896605	SAMN38193440	US CDC NWSS	2023-02-05	USA: New York,	242377
ERR10058138	PRJEB55313	SAMEA110617565	University of Liverpool	2021-11-17	United Kingdom,
SRR23364582	PRJNA839090	SAMN33191896	Biobot Analytics	2023-01-23/2023-01-24	USA: Indiana,	28000
SRR26666429	PRJNA812604	SAMN38093766	UPHL_ID	2023-09-26	USA: Utah,	2863
SRR25757786	PRJNA896645	SAMN37146110	US CDC NWSS	2023-08-06	USA: Ohio,	14000
SRR24746305	PRJNA812604	SAMN35150345	UPHL_ID	2023-04-25	USA: Utah,	209645
SRR21883066	PRJNA839090	SAMN31260689	Biobot Analytics	2022-09-25/2022-09-26	USA: Washington,	7125
SRR26778657	PRJNA896605	SAMN38188388	US CDC NWSS	2023-08-22	USA: New York,	2746
SRR20207907	PRJNA839090	SAMN29716680	Biobot Analytics	2022-06-27/2022-06-28	USA: Oregon,	25780
ERR10553994	PRJEB57192	SAMEA112140994	university of exeter	2022-03-10	United Kingdom,
ERR10055551	PRJEB55313	SAMEA110620352	University of Liverpool	2021-10-13	United Kingdom,
SRR23293590	PRJNA850375	SAMN32980226	CDPHE-COVID	2022-06-27	USA: Colorado, Pitkin, county,	17571
SRR22043810	PRJNA839090	SAMN31440753	Biobot Analytics	2022-10-09/2022-10-10	USA: Illinois,	65000
SRR24674054	PRJNA748354	SAMN35218032	University of Missouri	2023-03-14	USA: Missouri, USA: Missouri,	15906
SRR25652103	PRJNA957477	SAMN36997688	verily_ww	2023-02-15	USA: California,	740000
SRR18674688	PRJNA757447	SAMN27404261	FDA	2022-02-07	USA: Maryland,	29758
ERR10067201	PRJEB55313	SAMEA110602222	University of Liverpool	2021-12-29	United Kingdom,
ERR10070173	PRJEB55313	SAMEA110600596	University of Liverpool	2022-01-30	United Kingdom,
SRR24057165	PRJNA896645	SAMN34061227	US CDC NWSS	2022-11-13	USA: Ohio,	12362
ERR10064687	PRJEB55313	SAMEA110632864	University of Liverpool	2022-03-09	United Kingdom,
ERR10055573	PRJEB55313	SAMEA110638197	University of Liverpool	2021-12-21	United Kingdom,
SRR26796745	PRJNA938474	SAMN38217742	Oregon State University	2023-02-01	USA: Oregon,	10520
ERR10071790	PRJEB55313	SAMEA110602400	University of Liverpool	2021-10-31	United Kingdom,
SRR19636237	PRJNA812604	SAMN28987039	UPHL_ID	2022-02-08	USA: Utah,	208850
SRR24808236	PRJNA850375	SAMN35572505	CDPHE-COVID	2023-04-13	USA: Colorado, Denver Arapahoe, county,	247443
ERR8610602	PRJEB48985	SAMEA13010394	CEMM RESEARCH CENTER FOR MOLECULAR MEDICINE OF THE AUSTRIAN ACADEMY OF SCIENCES	2021-11-09	Austria, 47.9048927900001, 16.2624438390001,
ERR12330964	PRJEB61810	SAMEA114705267	Uppsala University	2023-01-03	Sweden, 59.35, 17.97, Bromma reningsverk Stockholm Vatten Och Avfall,
SRR22878819	PRJNA850375	SAMN32378496	CDPHE-COVID	2022-03-03	USA: Colorado, Boulder, county,	1786
ERR10051671	PRJEB55313	SAMEA110632045	University of Liverpool	2021-11-05	United Kingdom,
SRR25503714	PRJNA839090	SAMN36823395	Biobot Analytics	2023-07-24/2023-07-25	USA: Tennessee,	600000
ERR12653276	PRJEB44932	SAMEA115182215	swiss pathogen surveillance platform (spsp)	2023-07-30	Switzerland, SZ,
ERR10070387	PRJEB55313	SAMEA110629456	University of Liverpool	2022-01-16	United Kingdom,
SRR22720087	PRJNA839090	SAMN32206515	Biobot Analytics	2022-11-29/2022-11-30	USA: North Carolina,	16000
SRR25651166	PRJNA957477	SAMN36998602	verily_ww	2023-08-01	USA: California,	750000
SRR25503663	PRJNA839090	SAMN36823350	Biobot Analytics	2023-07-24/2023-07-25	USA: Mississippi,	27662
ERR7565702	PRJEB48206	SAMEA11458584	ERASMUS MC, UNIVERISTY MEDICAL CENTER	2021-03-12	Netherlands, Rotterdam, Everlo Waalhaven,
SRR20966813	PRJNA812604	SAMN30198546	UPHL_ID	2022-07-14	USA: Utah,	19936
ERR10051049	PRJEB55313	SAMEA110630426	University of Liverpool	2021-12-10	United Kingdom,
SRR24234241	PRJNA896645	SAMN34271840	US CDC NWSS	2023-04-02	USA: Ohio,	8655
SRR15294737	PRJNA748354	SAMN26199227	University of Missouri	2021-04-13	USA: Missouri, USA: Missouri,	10114
SRR26773132	PRJNA896605	SAMN38190577	US CDC NWSS	2023-05-31	USA: New York,	5532
ERR10063288	PRJEB55313	SAMEA110595762	University of Liverpool	2022-02-09	United Kingdom,
SRR20021084	PRJNA748354	SAMN29580109	University of Missouri	2022-06-21	USA: Missouri, USA: Missouri,	27391
SRR22315614	PRJNA862960	SAMN31759915	Biobot Analytics	2022-10-24/2022-10-25	USA: Pennsylvania,	28809
ERR7428140	PRJEB48985	SAMEA10803823	CEMM RESEARCH CENTER FOR MOLECULAR MEDICINE OF THE AUSTRIAN ACADEMY OF SCIENCES	2021-09-13	Austria, 46.7399691, 14.38532704,
SRR24190497	PRJNA842493	SAMN34223336	Disease Prevention and Control	2023-02-13	USA: Texas, Houston,	600
SRR26077989	PRJNA748354	SAMN37419960	University of Missouri	2023-08-02	USA: Missouri, USA: Missouri,	11500
ERR10058135	PRJEB55313	SAMEA110617431	University of Liverpool	2022-01-20	United Kingdom,
SRR24093892	PRJNA896645	SAMN34099142	US CDC NWSS	2022-01-18	USA: Ohio,	32000
SRR15294241	PRJNA748354	SAMN26199328	University of Missouri	2021-02-23	USA: Missouri, USA: Missouri,	900
SRR22306416	PRJNA812604	SAMN31746311	UPHL_ID	2022-10-06	USA: Utah,	89507
SRR25651050	PRJNA957477	SAMN36998449	verily_ww	2023-05-25	USA: California,	250000
SRR18186941	PRJNA771693	SAMN25655988	TGen North	2020-11-21	USA: Arizona,	missing
SRR23934643	PRJNA889839	SAMN33847118	Wisconsin State Laboratory of Hygiene	2023-02-14	USA: Wisconsin,	<
ERR12653442	PRJEB44932	SAMEA115181399	swiss pathogen surveillance platform (spsp)	2023-10-24	Switzerland, SO,
SRR22235372	PRJNA764685	SAMN31664400	NMSU-FSL	2022-10-05	USA: New Mexico,	15000
ERR10060737	PRJEB55313	SAMEA110638824	University of Liverpool	2022-02-26	United Kingdom,
SRR24674075	PRJNA748354	SAMN35218037	University of Missouri	2023-05-09	USA: Missouri, USA: Missouri,	Not Collected
SRR16038096	PRJNA746354	SAMN21418377	Biobot Analytics	2021-08-18/2021-08-19	USA: South Dakota,	15000
SRR26777061	PRJNA896605	SAMN38193107	US CDC NWSS	2023-02-21	USA: New York,	3349
SRR22236243	PRJNA801677	SAMN31659862	Biobot Analytics	2022-06-28/2022-06-29	USA: Massachusetts,	1375228
SRR22324305	PRJNA748354	SAMN31772108	University of Missouri	2022-08-30	USA: Missouri, USA: Missouri,	1730
SRR26054263	PRJNA839090	SAMN37385324	Biobot Analytics	2023-09-04/2023-09-05	USA: Virginia,	5300
ERR10052259	PRJEB55313	SAMEA110593590	University of Liverpool	2021-10-05	United Kingdom,
ERR7565788	PRJEB48206	SAMEA11458670	ERASMUS MC, UNIVERISTY MEDICAL CENTER	2021-05-10	Netherlands, Rotterdam, Katendrecht,
SRR22910150	PRJNA839090	SAMN32474560	Biobot Analytics	2022-12-12/2022-12-13	USA: Maryland,	90000
SRR26269759	PRJNA812604	SAMN37664261	UPHL_ID	2023-09-21	USA: Utah,	21443
ERR10059030	PRJEB55313	SAMEA110610969	University of Liverpool	2021-12-18	United Kingdom,
ERR10059258	PRJEB55313	SAMEA110633242	University of Liverpool	2021-12-21	United Kingdom,
SRR22486484	PRJNA907019	SAMN31975259	WA_GT	2022-11-03	USA: Washington,	35550
ERR12331003	PRJEB61810	SAMEA114705307	Uppsala University	2023-05-16	Sweden, 59.35, 18.22, K√§ppala wastewater treatment plant, Stockholm,
SRR27251704	PRJNA1039783	SAMN38718600	pa_dohbol	2023-07-09	USA: Pennsylvania,	125000
ERR10053824	PRJEB55313	SAMEA110594626	University of Liverpool	2021-12-02	United Kingdom,
SRR23590313	PRJNA850375	SAMN33416667	CDPHE-COVID	2022-10-24	USA: Colorado, Summit, county,	35643
SRR24455730	PRJNA850375	SAMN34719497	CDPHE-COVID	2022-11-07	USA: Colorado, Summit, county,	7857
SRR24761666	PRJNA839090	SAMN35526872	Biobot Analytics	2023-05-16	USA: Iowa,	21000
SRR16037795	PRJNA746354	SAMN21418334	Biobot Analytics	2021-08-18	USA: US Virgin Islands,	3000
SRR22879042	PRJNA850375	SAMN32378887	CDPHE-COVID	2022-03-14	USA: Colorado, Eagle, county,	21071
ERR10061260	PRJEB55313	SAMEA110616713	University of Liverpool	2022-03-10	United Kingdom,
SRR26150765	PRJNA850375	SAMN37513819	CDPHE-COVID	2023-08-21	USA: Colorado, Broomfield, county,	53356
SRR26774085	PRJNA896605	SAMN38189637	US CDC NWSS	2023-07-03	USA: New York,	38207
SRR22262897	PRJNA850375	SAMN31693929	CDPHE-COVID	2021-06-21	USA: Colorado, Denver Arapahoe, county,	247443
SRR27840487	PRJNA761415	SAMN39845085	FDA	2022-05-03	USA: Ohio,	6500
ERR10064471	PRJEB55313	SAMEA110635126	University of Liverpool	2022-01-27	United Kingdom,
SRR24899558	PRJNA839090	SAMN35715934	Biobot Analytics	2023-05-30/2023-05-31	USA: Alaska,	200000
ERR10068467	PRJEB55313	SAMEA110603158	University of Liverpool	2021-10-03	United Kingdom,
SRR22554074	PRJNA839090	SAMN32076158	Biobot Analytics	missing	USA: Texas,	NA
ERR9812565	PRJEB53325	SAMEA14509295	University of Liverpool	2021-05-26	United Kingdom,
ERR10060992	PRJEB55313	SAMEA110621882	University of Liverpool	2022-03-08	United Kingdom,
SRR23365926	PRJNA850375	SAMN33194246	CDPHE-COVID	2022-08-08	USA: Colorado, Denver, county,	709904
SRR16037187	PRJNA746354	SAMN21584013	Biobot Analytics	2021-08-08/2021-08-09	USA: California,	31000
SRR25585228	PRJNA839090	SAMN36911382	Biobot Analytics	2023-07-31/2023-08-01	USA: Kansas,	27000
SRR24010365	PRJNA839090	SAMN33975335	Biobot Analytics	2023-03-20	USA: New Mexico,	650000
SRR21473961	PRJNA839090	SAMN30718620	Biobot Analytics	2022-08-22/2022-08-23	USA: Connecticut,	40000
ERR10063089	PRJEB55313	SAMEA110615080	University of Liverpool	2022-02-02	United Kingdom,
ERR10058452	PRJEB55313	SAMEA110618594	University of Liverpool	2021-12-14	United Kingdom,
SRR22720148	PRJNA839090	SAMN32206612	Biobot Analytics	2022-11-30	USA: Arizona,	3500
SRR18128128	PRJNA748354	SAMN26209978	University of Missouri	2022-01-26	USA: Missouri, USA: Missouri,	Not Collected
ERR10048746	PRJEB55313	SAMEA110604289	University of Liverpool	2021-11-05	United Kingdom,
ERR10049715	PRJEB55313	SAMEA110625737	University of Liverpool	2021-10-01	United Kingdom,
SRR18128293	PRJNA748354	SAMN26209962	University of Missouri	2021-12-28	USA: Missouri, USA: Missouri,	15906
SRR23293385	PRJNA850375	SAMN32980081	CDPHE-COVID	2022-06-02	USA: Colorado, Pitkin, county,	5500
SRR15275906	PRJNA750263	SAMN20447544	CNRS	2021-03-23	France:Nice,
SRR19573179	PRJNA765612	SAMN28901605	University of Nevada Reno	2022-05-09	USA: Nevada,	300000
ERR10554093	PRJEB57192	SAMEA112140822	university of exeter	2022-01-18	United Kingdom,
ERR9834165	PRJEB53227	SAMEA110069892	national institute of biology	2021-06-15	Slovenia, 46, 15,
SRR18186877	PRJNA771693	SAMN22937920	TGen North	2021-02-01	USA: Maryland,	missing
SRR19845483	PRJNA801677	SAMN29332977	Biobot Analytics	2022-03-22	USA: New Jersey,	900000
SRR24049313	PRJNA839090	SAMN34051962	Biobot Analytics	2023-03-22/2023-03-23	USA: Iowa,	6357
SRR24062948	PRJNA896645	SAMN34067971	US CDC NWSS	2023-03-12	USA: Ohio,	44680
ERR12120293	PRJEB66496	SAMEA114497902	statens serum institut	2023-06-13	Denmark, 55.54043, 8.42243,
ERR10070206	PRJEB55313	SAMEA110599986	University of Liverpool	2021-12-17	United Kingdom,
SRR26892212	PRJNA850375	SAMN38334292	CDPHE-COVID	2023-10-26	USA: Colorado, El Paso, county,	5936
SRR18543670	PRJNA801677	SAMN27108333	Biobot Analytics	2022-02-07/2022-02-08	USA: California,	30000
SRR22241929	PRJNA801677	SAMN31657882	Biobot Analytics	2022-03-30/2022-03-31	USA: Pennsylvania,	172000
SRR23899223	PRJNA839090	SAMN32771582	Biobot Analytics	missing	USA: Connecticut,	NA
SRR26777004	PRJNA896605	SAMN38192794	US CDC NWSS	2023-03-08	USA: New York,	6264
SRR20326095	PRJNA839090	SAMN29845074	Biobot Analytics	2022-07-05/2022-07-06	USA: Kansas,	42235
ERR10054947	PRJEB55313	SAMEA110639064	University of Liverpool	2021-11-17	United Kingdom,
ERR10060289	PRJEB55313	SAMEA110637353	University of Liverpool	2022-03-03	United Kingdom,
SRR21010648	PRJNA839090	SAMN30246894	Biobot Analytics	2022-07-25/2022-07-26	USA: Kansas,	50000
ERR9812978	PRJEB53325	SAMEA14508058	University of Liverpool	2020-11-11	United Kingdom,
SRR25652399	PRJNA957477	SAMN36997845	verily_ww	2023-04-19	USA: California,	44000
SRR22118097	PRJNA896334	SAMN31542266	CSIR-National Chemical Laboratory, Pune	2022-01-31	India: Pune,	NA
SRR21473854	PRJNA839090	SAMN30718531	Biobot Analytics	2022-08-22/2022-08-23	USA: Washington,	120000
ERR10058941	PRJEB55313	SAMEA110597731	University of Liverpool	2021-11-10	United Kingdom,
SRR18186900	PRJNA771693	SAMN25656119	TGen North	2020-09-05	USA: Arizona,	missing
SRR19461435	PRJNA812604	SAMN28788959	UPHL_ID	2022-04-07	USA: Utah,	29513
ERR10068637	PRJEB55313	SAMEA110625359	University of Liverpool	2022-01-21	United Kingdom,
SRR26773007	PRJNA896605	SAMN38194028	US CDC NWSS	2023-01-08	USA: New York,	40301
SRR22401258	PRJNA839090	SAMN31856398	Biobot Analytics	2022-10-25/2022-10-26	USA: Indiana,	21600
ERR10058073	PRJEB55313	SAMEA110596221	University of Liverpool	2022-01-05	United Kingdom,
ERR10064120	PRJEB55313	SAMEA110632519	University of Liverpool	2022-03-03	United Kingdom,
SRR19663168	PRJNA812604	SAMN29094466	UPHL_ID	2022-01-18	USA: Utah,	89507
SRR26778522	PRJNA896605	SAMN38187825	US CDC NWSS	2023-09-12	USA: New York,	42921
SRR19451960	PRJNA812604	SAMN28702811	UPHL_ID	2022-03-03	USA: Utah,	8530
SRR25726285	PRJNA839090	SAMN37109306	Biobot Analytics	2023-08-14/2023-08-15	USA: Alaska,	20000
ERR9862096	PRJEB44932	SAMEA110149616	Swiss Institute of Bioinformatics, Switzerland	2021-06-11	Switzerland, 46.5202, 6.5929, VD - Lausanne - STEP Vidy,
SRR24040873	PRJNA896645	SAMN34035349	US CDC NWSS	2022-06-12	USA: Ohio,	654817
SRR26779138	PRJNA896605	SAMN38193989	US CDC NWSS	2023-01-10	USA: New York,	15688
SRR18186924	PRJNA771693	SAMN22937887	TGen North	2021-01-04	USA: Georgia,	missing
SRR25144802	PRJNA839090	SAMN36297685	Biobot Analytics	2023-06-21/2023-06-22	USA: Maryland,	91000
SRR22128767	PRJNA839090	SAMN31553095	Biobot Analytics	2022-10-16/2022-10-17	USA: Massachusetts,	12000
SRR18284180	PRJNA801677	SAMN26544670	Biobot Analytics	2022-01-16/2022-01-17	USA: Massachusetts,	1000000
ERR10060820	PRJEB55313	SAMEA110620974	University of Liverpool	2022-01-20	United Kingdom,
SRR24040880	PRJNA896645	SAMN34035356	US CDC NWSS	2022-06-21	USA: Ohio,	24677
SRR26778239	PRJNA896605	SAMN38187327	US CDC NWSS	2023-10-02	USA: New York,	4705
ERR10048847	PRJEB55313	SAMEA110630630	University of Liverpool	2022-02-25	United Kingdom,
SRR21194270	PRJNA839090	SAMN30486181	Biobot Analytics	2022-08-07/2022-08-08	USA: South Carolina,	48000
SRR26774307	PRJNA896605	SAMN38193823	US CDC NWSS	2023-01-18	USA: New York,	36527
SRR26779178	PRJNA896605	SAMN38194125	US CDC NWSS	2023-01-03	USA: New York,	1292
SRR24335169	PRJNA839090	SAMN34418286	Biobot Analytics	2023-04-17/2023-04-18	USA: North Carolina,	31536
SRR21194691	PRJNA839090	SAMN30486194	Biobot Analytics	2022-08-08/2022-08-09	USA: Virginia,	65000
ERR10050718	PRJEB55313	SAMEA110624634	University of Liverpool	2022-01-07	United Kingdom,
SRR24808339	PRJNA850375	SAMN35572196	CDPHE-COVID	2023-03-16	USA: Colorado, Denver Arapahoe, county,	247443
SRR24301963	PRJNA850375	SAMN34368828	CDPHE-COVID	2023-02-03	USA: Colorado, Delta, county,	6857
SRR26773283	PRJNA896605	SAMN38191390	US CDC NWSS	2023-05-10	USA: New York,	5532
SRR23906487	PRJNA850375	SAMN33817233	CDPHE-COVID	2023-01-17	USA: Colorado, El Paso, county,	102204
ERR10050144	PRJEB55313	SAMEA110623970	University of Liverpool	2021-12-12	United Kingdom,
SRR26441352	PRJNA874025	SAMN37884801	DCLS-NGS	2023-02-20	USA: Virginia,	118266
ERR10052440	PRJEB55313	SAMEA110597454	University of Liverpool	2021-10-12	United Kingdom,
ERR10054729	PRJEB55313	SAMEA110637686	University of Liverpool	2021-11-27	United Kingdom,
SRR24057339	PRJNA896645	SAMN34061344	US CDC NWSS	2022-11-13	USA: Ohio,	25000
SRR21613670	PRJNA881396	SAMN30903040	University of California Berkeley	2022-03-02	USA: California,	168750
SRR21729844	PRJNA839090	SAMN31045658	Biobot Analytics	2022-09-12/2022-09-13	USA: Maryland,	37000
SRR24638249	PRJNA839090	SAMN35154803	Biobot Analytics	2023-05-07/2023-05-08	USA: Texas,	142000
SRR25548536	PRJNA896645	SAMN36871144	US CDC NWSS	2023-06-25	USA: Ohio,	15284
ERR10063414	PRJEB55313	SAMEA110616712	University of Liverpool	2022-02-10	United Kingdom,
SRR26336529	PRJNA874025	SAMN37751254	DCLS-NGS	2023-06-12	USA: Virginia,	232965
ERR9812802	PRJEB53325	SAMEA14508861	University of Liverpool	2021-02-08	United Kingdom,
ERR10052268	PRJEB55313	SAMEA110613376	University of Liverpool	2021-12-14	United Kingdom,
SRR26892579	PRJNA957477	SAMN38335457	verily_ww	2023-10-30	USA: Maine,	65000
SRR22910113	PRJNA839090	SAMN32474327	Biobot Analytics	2022-12-11/2022-12-12	USA: Connecticut,	120000
SRR20021208	PRJNA748354	SAMN29580108	University of Missouri	2022-05-31	USA: Missouri, USA: Missouri,	15000
ERR9813111	PRJEB53325	SAMEA14508637	University of Liverpool	2021-01-30	United Kingdom,
SRR24010043	PRJNA862960	SAMN33974770	Biobot Analytics	2023-03-19/2023-03-20	USA: Pennsylvania,	3000
ERR9813615	PRJEB53325	SAMEA14508102	University of Liverpool	2020-11-15	United Kingdom,
SRR23038330	PRJNA839090	SAMN32663621	Biobot Analytics	2022-12-26/2022-12-27	USA: Arizona,	2400000
ERR12397876	PRJEB44932	SAMEA115076905	swiss pathogen surveillance platform (spsp)	2021-12-22	Switzerland, SG,
SRR18543384	PRJNA819090	SAMN27107990	The Scripps Research Institute	2021-06-02 00:00:00+00:00	USA: California, San Diego (Point Loma),	2300000
SRR22911404	PRJNA847239	SAMN32478911	ASU_WBE	2022-05-09	USA: Arizona, Maricopa, Tempe,	missing
ERR10071931	PRJEB55313	SAMEA110603750	University of Liverpool	2021-10-10	United Kingdom,
ERR12657978	PRJEB44932	SAMEA115290037	swiss pathogen surveillance platform (spsp)	2023-07-11	TI, Switzerland,
SRR24982074	PRJNA938474	SAMN35811224	Oregon State University	2023-05-11	USA: Oregon,	20840
SRR20011692	PRJNA839090	SAMN29548294	Biobot Analytics	2022-06-15	USA: Ohio,	3000
SRR22237081	PRJNA801677	SAMN31659227	Biobot Analytics	2022-05-16/2022-05-17	USA: Pennsylvania,	124000
SRR19622279	PRJNA801677	SAMN28966345	Biobot Analytics	2022-03-06/2022-03-07	USA: Maine,	60000
SRR24900678	PRJNA896645	SAMN35717621	US CDC NWSS	2023-05-08	USA: Ohio,	3276
SRR19603235	PRJNA801677	SAMN28945737	Biobot Analytics	2022-02-27/2022-02-28	USA: Georgia,	60000
ERR7566004	PRJEB48206	SAMEA11458886	ERASMUS MC, UNIVERISTY MEDICAL CENTER	2020-12-18	Netherlands, Rotterdam, Heemraadsplein,
ERR10060195	PRJEB55313	SAMEA110617186	University of Liverpool	2022-03-02	United Kingdom,
SRR25602196	PRJNA839090	SAMN36935695	Biobot Analytics	2023-07-27	USA: California,	14276
SRR24455858	PRJNA850375	SAMN34719383	CDPHE-COVID	2022-11-07	USA: Colorado, Broomfield, county,	53356
SRR17853831	PRJNA735936	SAMN25563776	University of Louisville	2022-01-03	USA: Kentucky,	31269
ERR8610815	PRJEB48985	SAMEA13010607	CEMM RESEARCH CENTER FOR MOLECULAR MEDICINE OF THE AUSTRIAN ACADEMY OF SCIENCES	2021-12-05	Austria, 47.859744236, 13.0025239710001,
ERR9813178	PRJEB53325	SAMEA14509265	University of Liverpool	2021-05-21	United Kingdom,
SRR25407814	PRJNA850375	SAMN36698028	CDPHE-COVID	2023-06-12	USA: Colorado, Douglas, county,	34786
SRR15882454	PRJNA746354	SAMN21418201	Biobot Analytics	2021-08-14/2021-08-15	USA: Georgia,	247380
SRR24057627	PRJNA896645	SAMN34060808	US CDC NWSS	2023-01-03	USA: Ohio,	645940
SRR22236962	PRJNA801677	SAMN31660130	Biobot Analytics	2022-07-18/2022-07-19	USA: Arizona,	10000
SRR22321982	PRJNA886720	SAMN31774448	CLT	2022-09-20	USA: North Carolina,	14320
SRR24899629	PRJNA839090	SAMN35715945	Biobot Analytics	2023-05-30/2023-05-31	USA: Washington,	173800
SRR16037956	PRJNA746354	SAMN21584020	Biobot Analytics	2021-08-09/2021-08-10	USA: Illinois,	162554
ERR10064709	PRJEB55313	SAMEA110609805	University of Liverpool	2022-03-01	United Kingdom,
SRR22910926	PRJNA847239	SAMN32478622	ASU_WBE	2021-12-13	USA: Arizona, Maricopa, Gilbert,	missing
SRR23038305	PRJNA839090	SAMN32663546	Biobot Analytics	2022-12-27	USA: Arizona,	30000
SRR19419491	PRJNA812604	SAMN28684310	UPHL_ID	2022-03-01	USA: Utah,	21443
SRR26778589	PRJNA896605	SAMN38188095	US CDC NWSS	2023-08-31	USA: New York,	5824
SRR17453573	PRJNA748354	SAMN26199272	University of Missouri	2021-11-22	USA: Missouri, USA: Missouri,	1730
SRR22236899	PRJNA801677	SAMN31659253	Biobot Analytics	2022-05-17/2022-05-18	USA: Massachusetts,	45000
SRR22430986	PRJNA850375	SAMN31891642	CDPHE-COVID	2021-09-28	USA: Colorado, Larimer, county,	17997
SRR24746284	PRJNA812604	SAMN35150364	UPHL_ID	2023-04-27	USA: Utah,	94005
SRR22401207	PRJNA839090	SAMN31856520	Biobot Analytics	2022-10-25/2022-10-26	USA: Hawaii,	300000
SRR22475033	PRJNA839090	SAMN31951928	Biobot Analytics	2022-11-13/2022-11-14	USA: Washington,	288000
SRR22431006	PRJNA850375	SAMN31891763	CDPHE-COVID	2021-10-25	USA: Colorado, Weld, county,	83319
SRR15706879	PRJNA746354	SAMN21209515	Biobot Analytics	2021-08-10/2021-08-11	USA: Connecticut,	100000
SRR21194677	PRJNA839090	SAMN30486098	Biobot Analytics	2022-08-07/2022-08-08	USA: Vermont,	3000
SRR25022766	PRJNA839090	SAMN35984503	Biobot Analytics	2023-06-05/2023-06-06	USA: Indiana,	45000
ERR11280880	PRJEB60156	SAMEA113373518	Swedish University of Agricultural Sciences	2022-02-28	Sweden, 56.65946, 16.31231, Kalmar,
ERR9862609	PRJEB44932	SAMEA110150128	Swiss Institute of Bioinformatics, Switzerland	2021-02-09	Switzerland, 47.4902, 9.5673, SG - Altenrhein - ARA Altenrhein,
SRR22910799	PRJNA839090	SAMN32474787	Biobot Analytics	2022-12-04/2022-12-05	USA: Arizona,	23000
ERR10064360	PRJEB55313	SAMEA110613443	University of Liverpool	2022-01-05	United Kingdom,
ERR7566198	PRJEB48206	SAMEA11459081	ERASMUS MC, UNIVERISTY MEDICAL CENTER	2021-04-12	Netherlands, Rotterdam, Total Dokhaven,
ERR10550807	PRJEB57192	SAMEA112140114	university of exeter	2022-03-17	United Kingdom,
ERR9862431	PRJEB44932	SAMEA110149950	Swiss Institute of Bioinformatics, Switzerland	2021-04-19	Switzerland, 47.4007, 8.481, ZH - Z√ºrich - ARA Werdh√∂lzli,
SRR25407740	PRJNA850375	SAMN36698095	CDPHE-COVID	2023-06-29	USA: Colorado, Morgan, county,	12000
ERR10063143	PRJEB55313	SAMEA110615485	University of Liverpool	2022-03-02	United Kingdom,
ERR10060966	PRJEB55313	SAMEA110622068	University of Liverpool	2022-03-02	United Kingdom,
SRR21812988	PRJNA748354	SAMN31157591	University of Missouri	2022-09-05	USA: Missouri, USA: Missouri,	20000
ERR12654396	PRJEB44932	SAMEA115182208	swiss pathogen surveillance platform (spsp)	2023-07-24	Switzerland, VD,
ERR10072197	PRJEB55313	SAMEA110599977	University of Liverpool	2022-01-09	United Kingdom,
SRR23194999	PRJNA812604	SAMN32878241	UPHL_ID	2022-11-17	USA: Utah,	515494
ERR10064181	PRJEB55313	SAMEA110597247	University of Liverpool	2022-01-27	United Kingdom,
SRR24687196	PRJNA850375	SAMN35304943	CDPHE-COVID	2023-02-09	USA: Colorado, El Paso, county,	4779
SRR23363800	PRJNA842493	SAMN33192788	Disease Prevention and Control	2023-01-30	USA: Texas, Houston,	16804
SRR19350079	PRJNA748354	SAMN28590592	University of Missouri	2022-05-03	USA: Missouri, USA: Missouri,	490000
SRR25652951	PRJNA957477	SAMN36998050	verily_ww	2023-06-19	USA: California,	45000
ERR10058901	PRJEB55313	SAMEA110609205	University of Liverpool	2021-11-19	United Kingdom,
SRR24033521	PRJNA896645	SAMN34022562	US CDC NWSS	2022-05-01	USA: Ohio,	13000
SRR22909312	PRJNA839090	SAMN31951852	Biobot Analytics	2022-11-13/2022-11-14	USA: California,	250000
SRR26774854	PRJNA896605	SAMN38188037	US CDC NWSS	2023-09-05	USA: New York,	3076
ERR7428100	PRJEB48985	SAMEA10803783	CEMM RESEARCH CENTER FOR MOLECULAR MEDICINE OF THE AUSTRIAN ACADEMY OF SCIENCES	2021-09-01	Austria, 46.67168387, 13.72896093,
SRR22242163	PRJNA801677	SAMN31658073	Biobot Analytics	2022-04-11/2022-04-12	USA: Virginia,	99373
SRR23365974	PRJNA850375	SAMN33194110	CDPHE-COVID	2022-08-22	USA: Colorado, Larimer, county,	66429
SRR21010668	PRJNA839090	SAMN30246815	Biobot Analytics	2022-07-24/2022-07-25	USA: Washington,	173800
SRR22260257	PRJNA801677	SAMN31661190	Biobot Analytics	2022-08-29/2022-08-30	USA: Massachusetts,	3000
SRR26786175	PRJNA850375	SAMN38181625	CDPHE-COVID	2023-10-03	USA: Colorado, El Paso, county,	34286
SRR23702772	PRJNA941107	SAMN33590016	National Institute for Communicable Diseases (NICD)	2021-06-01	South Africa: Hartebeesfontein Waterworks, Ekurhuleni, Gauteng,	NA
ERR10051405	PRJEB55313	SAMEA110624147	University of Liverpool	2022-02-11	United Kingdom,
ERR9877774	PRJEB53227	SAMEA110183258	national institute of biology	2022-05-24	Slovenia, 46, 15,
SRR23214789	PRJNA839090	SAMN32899286	Biobot Analytics	2023-01-10/2023-01-11	USA: South Carolina,	12000
SRR26773293	PRJNA896605	SAMN38191496	US CDC NWSS	2023-05-04	USA: New York,	19383
SRR17853692	PRJNA735936	SAMN25563563	University of Louisville	2021-09-27	USA: Kentucky,	7820
ERR10055951	PRJEB55313	SAMEA110615183	University of Liverpool	2021-10-13	United Kingdom,
ERR10058596	PRJEB55313	SAMEA110619322	University of Liverpool	2021-11-18	United Kingdom,
ERR10065961	PRJEB55313	SAMEA110598990	University of Liverpool	2021-11-12	United Kingdom,
SRR19038917	PRJNA748354	SAMN28016983	University of Missouri	2022-04-11	USA: Missouri, USA: Missouri,	61250
ERR10055259	PRJEB55313	SAMEA110620735	University of Liverpool	2022-01-05	United Kingdom,
SRR25650610	PRJNA957477	SAMN36997579	verily_ww	2023-06-19	USA: California,	60000
ERR10060747	PRJEB55313	SAMEA110636588	University of Liverpool	2022-02-03	United Kingdom,
SRR22259813	PRJNA801677	SAMN31661044	Biobot Analytics	2022-08-17/2022-08-18	USA: Pennsylvania,	75000
SRR24010385	PRJNA839090	SAMN33975503	Biobot Analytics	2023-03-20/2023-03-21	USA: Connecticut,	228000
ERR10054651	PRJEB55313	SAMEA110619675	University of Liverpool	2021-12-09	United Kingdom,
SRR15294330	PRJNA748354	SAMN26199332	University of Missouri	2021-04-05	USA: Missouri, USA: Missouri,	12000
SRR17688888	PRJNA767800	SAMN25152443	WSDA_GT	2021-10-25	USA: Mississippi,	34768
SRR18819062	PRJNA827160	SAMN27605775	Berlin Institute for Medical Systems Biology	2021-02-25	Germany: Berlin WWTP 1,	1600000
SRR23038379	PRJNA839090	SAMN32663563	Biobot Analytics	2022-12-26/2022-12-27	USA: Tennessee,	300000
SRR22878989	PRJNA850375	SAMN32378561	CDPHE-COVID	2022-02-11	USA: Colorado, Denver Arapahoe, county,	247443
SRR22910489	PRJNA839090	SAMN32474974	Biobot Analytics	2022-12-06/2022-12-07	USA: Nevada,	200000
SRR21838015	PRJNA850375	SAMN31095773	CDPHE-COVID	2021-03-22	USA: Colorado, Weld county,	83319.4
SRR26148809	PRJNA938474	SAMN37497912	Oregon State University	2023-03-01	USA: Oregon,	14206
ERR12653558	PRJEB44932	SAMEA115181360	swiss pathogen surveillance platform (spsp)	2023-10-30	Switzerland, GR,
ERR10059667	PRJEB55313	SAMEA110608193	University of Liverpool	2022-03-05	United Kingdom,
SRR22292036	PRJNA839090	SAMN31719813	Biobot Analytics	2022-10-18/2022-10-19	USA: Arizona,	2400000
SRR24433267	PRJNA839090	SAMN34586234	Biobot Analytics	2023-04-23/2023-04-24	USA: Indiana,	86000
SRR26288079	PRJNA938474	SAMN37610610	Oregon State University	2023-02-16	USA: Oregon,	37725
SRR26776694	PRJNA896605	SAMN38190902	US CDC NWSS	2023-05-23	USA: New York,	28183
SRR22973462	PRJNA839090	SAMN32575657	Biobot Analytics	2022-12-21/2022-12-22	USA: Connecticut,	22000
SRR23753140	PRJNA839090	SAMN33685284	Biobot Analytics	2023-02-27/2023-02-28	USA: Maine,	8514
ERR10058838	PRJEB55313	SAMEA110632584	University of Liverpool	2021-11-02	United Kingdom,
SRR24190627	PRJNA842493	SAMN34223478	Disease Prevention and Control	2023-03-13	USA: Texas, Houston,	20758
SRR22401141	PRJNA839090	SAMN31856510	Biobot Analytics	2022-10-26/2022-10-27	USA: Louisiana,	15000
ERR10051513	PRJEB55313	SAMEA110603272	University of Liverpool	2021-12-03	United Kingdom,
SRR20207814	PRJNA839090	SAMN29716525	Biobot Analytics	2022-06-26/2022-06-27	USA: Florida,	59587
ERR10070256	PRJEB55313	SAMEA110598140	University of Liverpool	2021-10-10	United Kingdom,
ERR7427216	PRJEB48985	SAMEA10802898	CEMM RESEARCH CENTER FOR MOLECULAR MEDICINE OF THE AUSTRIAN ACADEMY OF SCIENCES	2021-05-14	Austria, 47.43169452, 9.725916547,
ERR10055806	PRJEB55313	SAMEA110635594	University of Liverpool	2021-10-07	United Kingdom,
SRR21883118	PRJNA839090	SAMN31260896	Biobot Analytics	2022-09-27/2022-09-28	USA: Kansas,	40000
ERR10061966	PRJEB55313	SAMEA110615088	University of Liverpool	2022-03-03	United Kingdom,
ERR10064754	PRJEB55313	SAMEA110610318	University of Liverpool	2022-01-15	United Kingdom,
SRR16037269	PRJNA746354	SAMN21583964	Biobot Analytics	2021-08-10/2021-08-11	USA: Rhode Island,	240000
SRR23855883	PRJNA839090	SAMN33750011	Biobot Analytics	2023-02-28/2023-03-01	USA: California,	15200
SRR26798604	PRJNA938474	SAMN38219906	Oregon State University	2022-12-06	USA: Oregon,	1393
ERR10056905	PRJEB55313	SAMEA110592824	University of Liverpool	2021-10-05	United Kingdom,
SRR24033507	PRJNA896645	SAMN34022528	US CDC NWSS	2022-05-01	USA: Ohio,	566136
SRR24571023	PRJNA938474	SAMN35027658	Oregon State University	2019-04-05	USA: Oregon, Hermiston,	18775
ERR10052402	PRJEB55313	SAMEA110620031	University of Liverpool	2021-11-30	United Kingdom,
ERR7565794	PRJEB48206	SAMEA11458676	ERASMUS MC, UNIVERISTY MEDICAL CENTER	2021-05-12	Netherlands, Rotterdam, Total Dokhaven,
SRR23345162	PRJNA931732	SAMN33099115	CSIR-National Chemical Laboratory, Pune	2022-04-11	India: Pune,	NA
SRR23905018	PRJNA946141	SAMN33812180	University of Miami	2021-11-02	USA: Florida,	829725
SRR26775097	PRJNA896605	SAMN38192308	US CDC NWSS	2023-03-28	USA: New York,	6280
SRR24673722	PRJNA748354	SAMN35218047	University of Missouri	2023-04-11	USA: Missouri, USA: Missouri,	450
SRR21374588	PRJNA875025	SAMN30613579	University of Colorado, Boulder	2020-09-20	USA:Colorado,Boulder,
ERR10064730	PRJEB55313	SAMEA110633145	University of Liverpool	2022-01-27	United Kingdom,
SRR14758643	PRJNA735936	SAMN19604929	University of Louisville	2021-05-31	USA: Kentucky,
SRR24099624	PRJNA812604	SAMN34104570	UPHL_ID	2023-03-07	USA: Utah,	35840
ERR10060238	PRJEB55313	SAMEA110617316	University of Liverpool	2022-02-22	United Kingdom,
SRR25305293	PRJNA839090	SAMN36502976	Biobot Analytics	2023-07-04/2023-07-05	USA: Tennessee,	600000
SRR23102807	PRJNA839090	SAMN32771340	Biobot Analytics	2022-12-31/2023-01-01	USA: California,	150000
SRR24085249	PRJNA812604	SAMN34082627	UPHL_ID	2023-03-14	USA: Utah,	35840
SRR18583163	PRJNA715712	SAMN27252938	The New School	2021-11-22	USA: New York, USA: Ney York,	Not Collected
SRR26777286	PRJNA896605	SAMN38190775	US CDC NWSS	2023-05-24	USA: New York,	8849
SRR22312639	PRJNA850375	SAMN31756561	CDPHE-COVID	2021-07-27	USA: Colorado, Larimer, county,	23194
ERR12653605	PRJEB44932	SAMEA115182020	swiss pathogen surveillance platform (spsp)	2023-08-14	Switzerland, BE,
SRR24481597	PRJNA769455	SAMN35009618	SCDHEC_PNGT	2023-03-15	USA: South Carolina,	NA
SRR26319962	PRJNA1025240	SAMN37717085	University of Missouri	2023-09-07	USA: Michigan, USA: Michigan,	Variable
SRR22911271	PRJNA847239	SAMN32478561	ASU_WBE	2021-12-06	USA: Arizona, Maricopa, Tempe,	missing
SRR21194468	PRJNA839090	SAMN30486426	Biobot Analytics	2022-08-09/2022-08-10	USA: Alabama,	19000
ERR10050151	PRJEB55313	SAMEA110606183	University of Liverpool	2021-10-22	United Kingdom,
SRR24594884	PRJNA839090	SAMN35119017	Biobot Analytics	2023-05-02/2023-05-03	USA: Pennsylvania,	6598
SRR16038097	PRJNA746354	SAMN21418376	Biobot Analytics	2021-08-15/2021-08-16	USA: Georgia,	40000
SRR24866423	PRJNA839090	SAMN35663425	Biobot Analytics	2023-05-29/2023-05-30	USA: Maine,	3000
SRR24040820	PRJNA896645	SAMN34035504	US CDC NWSS	2022-06-22	USA: Ohio,	20581
SRR26777843	PRJNA896605	SAMN38187711	US CDC NWSS	2023-09-18	USA: New York,	24461
ERR10067629	PRJEB55313	SAMEA110620719	University of Liverpool	2022-02-04	United Kingdom,
SRR17853512	PRJNA735936	SAMN25563683	University of Louisville	2021-11-15	USA: Kentucky,	35956
SRR25185852	PRJNA839090	SAMN36356574	Biobot Analytics	2023-06-25/2023-06-26	USA: Minnesota,	1950000
ERR9813333	PRJEB53325	SAMEA14508413	University of Liverpool	2020-12-14	United Kingdom,
SRR26775972	PRJNA896605	SAMN38191206	US CDC NWSS	2023-05-18	USA: New York,	31814
ERR10061468	PRJEB55313	SAMEA110618345	University of Liverpool	2022-02-08	United Kingdom,
SRR16542109	PRJNA771693	SAMN22513627	TGen North	2021-01-18	USA: Illinois,	missing
SRR23590657	PRJNA850375	SAMN33417076	CDPHE-COVID	2022-10-20	USA: Colorado, Summit, county,	28571
ERR10057652	PRJEB55313	SAMEA110595342	University of Liverpool	2021-12-09	United Kingdom,
SRR24386061	PRJNA839090	SAMN34498479	Biobot Analytics	2023-04-17/2023-04-18	USA: Texas,	89600
SRR26078366	PRJNA748354	SAMN37419960	University of Missouri	2023-08-02	USA: Missouri, USA: Missouri,	6000
SRR26798562	PRJNA938474	SAMN38219869	Oregon State University	2022-12-12	USA: Oregon,	58856
ERR10072193	PRJEB55313	SAMEA110630868	University of Liverpool	2022-01-16	United Kingdom,
SRR25650596	PRJNA957477	SAMN36997612	verily_ww	2023-06-30	USA: California,	70000
SRR25652947	PRJNA957477	SAMN36998052	verily_ww	2023-06-21	USA: California,	97000
SRR22175151	PRJNA757447	SAMN31581215	FDA	2022-10-18	USA: Mississippi,	36969
SRR21037134	PRJNA748354	SAMN30303102	University of Missouri	2022-06-28	USA: Missouri, USA: Missouri,	10730
ERR10071249	PRJEB55313	SAMEA110601515	University of Liverpool	2021-12-29	United Kingdom,
SRR22341021	PRJNA850375	SAMN31777329	CDPHE-COVID	2021-08-26	USA: Colorado, El Paso, county,	303855
SRR22242201	PRJNA801677	SAMN31657964	Biobot Analytics	2022-04-03/2022-04-04	USA: Colorado,	300000
SRR22242400	PRJNA801677	SAMN31658684	Biobot Analytics	2022-05-09/2022-05-10	USA: Washington,	37141
SRR25321776	PRJNA768830	SAMN36517469	FDA wastewater_RI	2023-06-06	USA: Rhode Island,	Not Provided
SRR26078165	PRJNA748354	SAMN37419945	University of Missouri	2023-07-18	USA: Missouri, USA: Missouri,	Not Collected
SRR22474788	PRJNA839090	SAMN31952021	Biobot Analytics	2022-11-14/2022-11-15	USA: South Dakota,	215000
SRR25652676	PRJNA957477	SAMN36998096	verily_ww	2023-07-05	USA: California,	3500000
SRR25299471	PRJNA957477	SAMN36468644	verily_ww	2022-03-26	USA: California,	250000
SRR21194469	PRJNA839090	SAMN30486425	Biobot Analytics	2022-08-09/2022-08-10	USA: Minnesota,	150000
SRR26936858	PRJNA938474	SAMN38393350	Oregon State University	2022-09-19	USA: Oregon,	17500
SRR25177249	PRJNA938474	SAMN36307794	Oregon State University	2023-06-08	USA: Oregon,	57785
ERR10053379	PRJEB55313	SAMEA110591855	University of Liverpool	2021-11-16	United Kingdom,
ERR10064132	PRJEB55313	SAMEA110608336	University of Liverpool	2022-01-25	United Kingdom,
SRR26777892	PRJNA896605	SAMN38187920	US CDC NWSS	2023-09-07	USA: New York,	20616
SRR25429855	PRJNA812604	SAMN36715946	UPHL_ID	2023-06-22	USA: Utah,	2863
ERR10055798	PRJEB55313	SAMEA110635340	University of Liverpool	2021-11-18	United Kingdom,
ERR10072046	PRJEB55313	SAMEA110628901	University of Liverpool	2021-11-28	United Kingdom,
SRR22259553	PRJNA801677	SAMN31660976	Biobot Analytics	2022-08-14	USA: Massachusetts,	50000
ERR10058666	PRJEB55313	SAMEA110597146	University of Liverpool	2021-12-14	United Kingdom,
ERR10065867	PRJEB55313	SAMEA110600584	University of Liverpool	2021-11-26	United Kingdom,
SRR22262800	PRJNA850375	SAMN31693865	CDPHE-COVID	2021-07-01	USA: Colorado, Denver, county,	345454
SRR19701878	PRJNA812604	SAMN29152702	UPHL_ID	2021-11-23	USA: Utah,	32451
ERR10062617	PRJEB55313	SAMEA110611162	University of Liverpool	2022-03-09	United Kingdom,
SRR25503779	PRJNA839090	SAMN36823361	Biobot Analytics	2023-07-23/2023-07-24	USA: Hawaii,	48519
SRR22304277	PRJNA812604	SAMN31746112	UPHL_ID	2022-09-06	USA: Utah,	209645
SRR23038377	PRJNA839090	SAMN32663735	Biobot Analytics	2022-12-26/2022-12-27	USA: California,	10080
SRR21010622	PRJNA839090	SAMN30246924	Biobot Analytics	2022-07-25/2022-07-26	USA: California,	200000
SRR23098755	PRJNA847239	SAMN32768916	ASU_WBE	2022-09-26	USA: Washington, King, Des Moines,	missing
SRR23590411	PRJNA850375	SAMN33416903	CDPHE-COVID	2022-10-25	USA: Colorado, El Paso, county,	10000
SRR24057253	PRJNA896645	SAMN34061495	US CDC NWSS	2022-12-04	USA: Ohio,	125247
SRR26799181	PRJNA938474	SAMN38220410	Oregon State University	2022-10-10	USA: Oregon,	92850
SRR26377715	PRJNA748354	SAMN37804154	University of Missouri	2023-10-02	USA: Missouri, USA: Missouri,	Not Collected
SRR17888031	PRJNA771693	SAMN25656083	TGen North	2020-07-18	USA: Arizona,	missing
SRR21669170	PRJNA839090	SAMN30955395	Biobot Analytics	2022-09-06/2022-09-07	USA: Arkansas,	25000
SRR18143741	PRJNA765346	SAMN26263387	WA_GT	2022-02-09	USA: Washington,	225000
ERR10054456	PRJEB55313	SAMEA110619770	University of Liverpool	2021-11-30	United Kingdom,
SRR19579780	PRJNA801677	SAMN28920919	Biobot Analytics	2022-02-20/2022-02-21	USA: Tennessee,	50000
SRR23590889	PRJNA850375	SAMN33416943	CDPHE-COVID	2022-10-06	USA: Colorado, Summit, county,	18571
SRR25144890	PRJNA839090	SAMN36297491	Biobot Analytics	2023-06-19/2023-06-20	USA: Texas,	26400
SRR23364515	PRJNA839090	SAMN33192081	Biobot Analytics	2023-01-19/2023-01-20	USA: Alabama,	9000
ERR10068435	PRJEB55313	SAMEA110620904	University of Liverpool	2021-11-28	United Kingdom,
SRR22262908	PRJNA850375	SAMN31693919	CDPHE-COVID	2021-06-21	USA: Colorado, Larimer, county,	92127
SRR16038241	PRJNA746354	SAMN21418239	Biobot Analytics	2021-08-18/2021-08-19	USA: Kansas,	90000
SRR23920376	PRJNA886720	SAMN33831185	CLT	2023-01-24	USA: North Carolina,	67743
SRR24335214	PRJNA839090	SAMN34418244	Biobot Analytics	2023-04-16/2023-04-17	USA: Louisiana,	100000
SRR22324148	PRJNA748354	SAMN31157600	University of Missouri	2022-08-29	USA: Missouri, USA: Missouri,	76759
SRR24037711	PRJNA896645	SAMN34032238	US CDC NWSS	2022-05-22	USA: Ohio,	31430
ERR10554225	PRJEB57192	SAMEA112141129	university of exeter	2021-06-10	United Kingdom,
ERR10064921	PRJEB55313	SAMEA110633460	University of Liverpool	2022-01-15	United Kingdom,
SRR25651537	PRJNA957477	SAMN36998230	verily_ww	2023-02-15	USA: California,	890000
SRR26777651	PRJNA896605	SAMN38189657	US CDC NWSS	2023-06-30	USA: New York,	26270
SRR23077961	PRJNA748354	SAMN32728656	University of Missouri	2023-01-02	USA: Missouri, USA: Missouri,	9100
SRR25070998	PRJNA839090	SAMN36071509	Biobot Analytics	2023-06-18/2023-06-19	USA: Florida,	920528
SRR25666027	PRJNA896645	SAMN37032931	US CDC NWSS	2023-07-31	USA: Ohio,	36000
SRR23309325	PRJNA839090	SAMN33006682	Biobot Analytics	2023-01-17	USA: Louisiana,	40000
SRR25299485	PRJNA957477	SAMN36468619	verily_ww	2022-02-23	USA: California,	1480000
SRR15706784	PRJNA746354	SAMN21209573	Biobot Analytics	2021-08-10/2021-08-11	USA: Utah,	116000
ERR10071419	PRJEB55313	SAMEA110628415	University of Liverpool	2021-12-17	United Kingdom,
SRR26089716	PRJNA938474	SAMN37419302	Oregon State University	2023-08-21	USA: Oregon,	40000
SRR23904582	PRJNA946141	SAMN33812428	University of Miami	2021-07-13	USA: Florida,	643
SRR22710096	PRJNA850375	SAMN32131031	CDPHE-COVID	2022-01-03	USA: Colorado, Adams Arapahoe, county,	268004
ERR9812900	PRJEB53325	SAMEA14508732	University of Liverpool	2021-01-14	United Kingdom,
SRR18686182	PRJNA801677	SAMN27478949	Biobot Analytics	2022-02-15/2022-02-16	USA: Minnesota,	2000000
ERR10050457	PRJEB55313	SAMEA110597856	University of Liverpool	2021-11-05	United Kingdom,
SRR21937872	PRJNA850375	SAMN31274649	CDPHE-COVID	2022-05-02	USA: Colorado, La Plata, county,	1786
SRR24057764	PRJNA896645	SAMN34060858	US CDC NWSS	2022-11-20	USA: Ohio,	14000
SRR26378118	PRJNA1025240	SAMN37804574	University of Missouri	2023-09-28	USA: Michigan, USA: Michigan,	Variable
SRR21112091	PRJNA839090	SAMN30378954	Biobot Analytics	2022-08-01/2022-08-02	USA: Maine,	8514
SRR25300841	PRJNA957477	SAMN36468967	verily_ww	2022-06-06	USA: California,	1500000
SRR24057659	PRJNA896645	SAMN34060880	US CDC NWSS	2023-01-22	USA: Ohio,	24303
SRR25002277	PRJNA839090	SAMN35841917	Biobot Analytics	2023-06-11/2023-06-12	USA: California,	47400
SRR24128193	PRJNA839090	SAMN34137415	Biobot Analytics	2023-03-27/2023-03-28	USA: California,	91765
SRR26030445	PRJNA839090	SAMN37350688	Biobot Analytics	2023-08-29/2023-08-30	USA: New Hampshire,	6500
SRR24886165	PRJNA812604	SAMN35687400	UPHL_ID	2023-05-25	USA: Utah,	89507
ERR10052946	PRJEB55313	SAMEA110591717	University of Liverpool	2021-12-01	United Kingdom,
ERR10060319	PRJEB55313	SAMEA110617063	University of Liverpool	2022-03-02	United Kingdom,
ERR10056635	PRJEB55313	SAMEA110632221	University of Liverpool	2021-11-27	United Kingdom,
SRR24673945	PRJNA748354	SAMN35218040	University of Missouri	2023-04-10	USA: Missouri, USA: Missouri,	15000
SRR15507893	PRJNA735936	SAMN20845542	University of Louisville	2021-06-28	USA: Kentucky,	295910
SRR25650048	PRJNA957477	SAMN36997326	verily_ww	2023-03-06	USA: California,	21059
SRR27148955	PRJNA896605	SAMN38284908	US CDC NWSS	2023-10-24	USA: New York,	8931
SRR24063077	PRJNA896645	SAMN34068107	US CDC NWSS	2023-02-26	USA: Ohio,	17864
ERR10551321	PRJEB57192	SAMEA112140614	university of exeter	2022-03-26	United Kingdom,
SRR25493396	PRJNA812604	SAMN36808126	UPHL_ID	2023-07-18	USA: Utah,	21231
SRR26774449	PRJNA896605	SAMN38187142	US CDC NWSS	2023-10-10	USA: New York,	43074
SRR22909226	PRJNA839090	SAMN31856166	Biobot Analytics	2022-11-07/2022-11-08	USA: Wyoming,	20000
SRR25404308	PRJNA839090	SAMN36696223	Biobot Analytics	2023-07-05/2023-07-06	USA: Florida,	300000
SRR23003424	PRJNA812604	SAMN32620413	UPHL_ID	2022-12-06	USA: Utah,	21443
SRR24190769	PRJNA842493	SAMN34223494	Disease Prevention and Control	2023-03-20	USA: Texas, Houston,	16804
SRR23055114	PRJNA916913	SAMN32331797	University of Nevada, Reno	2022-08	USA: Nevada, Reno,	318000
SRR25813281	PRJNA886720	SAMN37200142	CLT	2023-04-24	USA: North Carolina,	82158
SRR23930453	PRJNA839090	SAMN33843975	Biobot Analytics	2023-03-08/2023-03-09	USA: Texas,	500000
ERR9813181	PRJEB53325	SAMEA14508131	University of Liverpool	2020-11-03	United Kingdom,
ERR10054688	PRJEB55313	SAMEA110637568	University of Liverpool	2021-10-19	United Kingdom,
ERR10056855	PRJEB55313	SAMEA110592701	University of Liverpool	2021-11-24	United Kingdom,
ERR10049800	PRJEB55313	SAMEA110605803	University of Liverpool	2021-11-05	United Kingdom,
SRR23363704	PRJNA842493	SAMN33192659	Disease Prevention and Control	2023-01-02	USA: Texas, Houston,	293227
SRR23590241	PRJNA850375	SAMN33416840	CDPHE-COVID	2022-11-17	USA: Colorado, Eagle, county,	30714
ERR10059723	PRJEB55313	SAMEA110608579	University of Liverpool	2022-02-08	United Kingdom,
SRR20740620	PRJNA812604	SAMN30088179	UPHL_ID	2022-05-26	USA: Utah,	84981
SRR24433293	PRJNA839090	SAMN34586264	Biobot Analytics	2023-04-23/2023-04-24	USA: New Hampshire,	6500
ERR9861913	PRJEB44932	SAMEA110149433	Swiss Institute of Bioinformatics, Switzerland	2021-07-16	Switzerland, 46.9174, 7.24057, BE - Laupen - ARA Sensetal,
ERR10068141	PRJEB55313	SAMEA110598723	University of Liverpool	2022-02-13	United Kingdom,
ERR7426650	PRJEB48985	SAMEA10802242	CEMM RESEARCH CENTER FOR MOLECULAR MEDICINE OF THE AUSTRIAN ACADEMY OF SCIENCES	2021-03-06	Austria, 47.50452605, 9.706695472,
ERR9861764	PRJEB44932	SAMEA110149284	Swiss Institute of Bioinformatics, Switzerland	2021-08-06	Switzerland, 46.0096, 8.9177, TI - Lugano - CDA Lugano,
ERR10055653	PRJEB55313	SAMEA110636533	University of Liverpool	2021-10-19	United Kingdom,
SRR21230055	PRJNA748354	SAMN30523530	University of Missouri	2022-08-09	USA: Missouri, USA: Missouri,	17000
SRR25299594	PRJNA957477	SAMN36468649	verily_ww	2022-03-31	USA: California,	1480000
SRR22237061	PRJNA801677	SAMN31659813	Biobot Analytics	2022-06-27/2022-06-28	USA: Massachusetts,	3198
SRR24834582	PRJNA839090	SAMN35638277	Biobot Analytics	2023-05-22/2023-05-23	USA: New Jersey,	1300000
SRR17214274	PRJNA788395	SAMN23970229	McGill University	2021-02-04	Canada:Quebec,Quebec,	350000
SRR22323970	PRJNA748354	SAMN31772123	University of Missouri	2022-10-05	USA: Missouri, USA: Missouri,	9000
SRR26783586	PRJNA748354	SAMN38198475	University of Missouri	2023-10-31	USA: Missouri, USA: Missouri,	9100
SRR18128142	PRJNA748354	SAMN26209967	University of Missouri	2022-01-24	USA: Missouri, USA: Missouri,	Not Collected
SRR17454074	PRJNA748354	SAMN26199252	University of Missouri	2021-11-23	USA: Missouri, USA: Missouri,	12855
SRR21019676	PRJNA867408	SAMN30273619	Wisconsin State Laboratory of Hygiene	2022-01-27	USA: Wisconsin,	<
SRR23098850	PRJNA847239	SAMN32768817	ASU_WBE	2022-09-12	USA: New Mexico, San Juan, Farmington,	missing
SRR17213879	PRJNA788395	SAMN23969368	McGill University	2021-03-21	Canada:Quebec,Laval,	420000
SRR26089725	PRJNA938474	SAMN37419294	Oregon State University	2023-08-23	USA: Oregon,	235155
SRR26517145	PRJNA938474	SAMN37982376	Oregon State University	2023-01-22	USA: Oregon,	34615
SRR25926317	PRJNA839090	SAMN37298730	Biobot Analytics	2023-08-27/2023-08-28	USA: Arkansas,	93949
SRR15294563	PRJNA748354	SAMN26199210	University of Missouri	2021-06-21	USA: Missouri, USA: Missouri,	12000
SRR20751116	PRJNA812604	SAMN30104201	UPHL_ID	2022-06-02	USA: Utah,	12510
SRR20997581	PRJNA765346	SAMN30221538	WA_GT	2022-07-19	USA: Washington,	15000
SRR18464242	PRJNA801677	SAMN26927514	Biobot Analytics	2022-02-01/2022-02-02	USA: Kansas,	400000
ERR10057432	PRJEB55313	SAMEA110593895	University of Liverpool	2021-12-09	United Kingdom,
ERR12646057	PRJEB44932	SAMEA115180449	swiss pathogen surveillance platform (spsp)	2023-01-02	JU, Switzerland,
SRR23456694	PRJNA862960	SAMN33288592	Biobot Analytics	2023-01-29/2023-01-30	USA: Pennsylvania,	19000
SRR17213914	PRJNA788395	SAMN23970031	McGill University	2021-03-04	Canada:Quebec,Montreal,	10006581
SRR26668683	PRJNA1025240	SAMN38102135	University of Missouri	2023-10-19	USA: Michigan, USA: Michigan,	Variable
SRR17454334	PRJNA748354	SAMN26199251	University of Missouri	2021-11-30	USA: Missouri, USA: Missouri,	12790
ERR10058875	PRJEB55313	SAMEA110632675	University of Liverpool	2021-10-13	United Kingdom,
SRR22909270	PRJNA839090	SAMN31760063	Biobot Analytics	2022-11-01/2022-11-02	USA: Wisconsin,	360000
SRR23906255	PRJNA850375	SAMN33817224	CDPHE-COVID	2022-12-29	USA: Colorado, Ouray, county,	2152
SRR23753031	PRJNA839090	SAMN33685387	Biobot Analytics	2023-02-26/2023-02-27	USA: Hawaii,	10000
SRR26806444	PRJNA850375	SAMN38201811	CDPHE-COVID	2023-09-07	USA: Colorado, Jackson, county,	1536
ERR10071327	PRJEB55313	SAMEA110603056	University of Liverpool	2021-12-05	United Kingdom,
SRR23214719	PRJNA839090	SAMN32899299	Biobot Analytics	2023-01-09/2023-01-10	USA: Alaska,	10000
SRR24834656	PRJNA839090	SAMN35638384	Biobot Analytics	2023-05-22/2023-05-23	USA: Arizona,	397407
SRR25813268	PRJNA886720	SAMN37200161	CLT	2023-04-18	USA: North Carolina,	173000
SRR27148492	PRJNA896605	SAMN38284881	US CDC NWSS	2023-10-26	USA: New York,	2035
SRR22910526	PRJNA839090	SAMN32474748	Biobot Analytics	2022-12-04/2022-12-05	USA: Massachusetts,	180000
SRR26773259	PRJNA896605	SAMN38191366	US CDC NWSS	2023-05-10	USA: New York,	7499
SRR19332604	PRJNA757447	SAMN28564095	FDA	2022-03-01	USA: Mississippi,	36969
ERR12330973	PRJEB61810	SAMEA114705276	Uppsala University	2023-03-07	Sweden, 59.35, 17.97, Bromma reningsverk Stockholm Vatten Och Avfall,
SRR15129103	PRJNA746354	SAMN20204435	Biobot Analytics	2021-06-13/2021-06-15	USA: Florida,	920528
ERR9813666	PRJEB53325	SAMEA14508506	University of Liverpool	2020-11-06	United Kingdom,
SRR26773734	PRJNA896605	SAMN38188300	US CDC NWSS	2023-08-24	USA: New York,	52501
SRR27051309	PRJNA850375	SAMN38646000	CDPHE-COVID	2023-10-30	USA: Colorado, Mesa, county,	89286
SRR26302444	PRJNA748354	SAMN37704681	University of Missouri	2023-09-12	USA: Missouri, USA: Missouri,	35300
SRR25407729	PRJNA850375	SAMN36698105	CDPHE-COVID	2023-06-20	USA: Colorado, Eagle, county,	21071
SRR22401362	PRJNA839090	SAMN31856633	Biobot Analytics	2022-10-28	USA: Arkansas,	10500
SRR21112196	PRJNA839090	SAMN30379025	Biobot Analytics	2022-07-31/2022-08-01	USA: New York,	848328
SRR26773808	PRJNA896605	SAMN38188566	US CDC NWSS	2023-08-15	USA: New York,	4843
SRR24057008	PRJNA896645	SAMN34061571	US CDC NWSS	2023-02-05	USA: Ohio,	65000
ERR10063013	PRJEB55313	SAMEA110613274	University of Liverpool	2022-02-02	United Kingdom,
SRR22241697	PRJNA801677	SAMN31658036	Biobot Analytics	2022-04-06/2022-04-07	USA: Rhode Island,	240000
SRR21837981	PRJNA850375	SAMN31095753	CDPHE-COVID	2021-03-18	USA: Colorado, Boulder, Weld county,	75543.8
SRR23905081	PRJNA946141	SAMN33812591	University of Miami	2022-05-11	USA: Florida,	340
SRR24705866	PRJNA907019	SAMN35329692	WA_GT	2023-05-11	USA: Washington,	15000
SRR23458645	PRJNA839090	SAMN33291792	Biobot Analytics	2022-11-30/2022-12-01	USA: Colorado,	7300
SRR26666423	PRJNA812604	SAMN38093772	UPHL_ID	2023-09-26	USA: Utah,	17312
SRR24128228	PRJNA839090	SAMN34137495	Biobot Analytics	2023-03-27/2023-03-28	USA: Vermont,	31000
ERR8610409	PRJEB48985	SAMEA13010201	CEMM RESEARCH CENTER FOR MOLECULAR MEDICINE OF THE AUSTRIAN ACADEMY OF SCIENCES	2021-10-17	Austria, 46.996388976, 15.4720276730001,
SRR26778858	PRJNA896605	SAMN38189096	US CDC NWSS	2023-07-25	USA: New York,	16459
ERR7565820	PRJEB48206	SAMEA11458702	ERASMUS MC, UNIVERISTY MEDICAL CENTER	2021-05-19	Netherlands, Rotterdam, Everlo Waalhaven,
SRR17616050	PRJNA796340	SAMN24849804	Houston_WBE_SARS-CoV-2	2021-04-12T00:00:00Z	USA: Texas, Houston,	4010
SRR26030458	PRJNA839090	SAMN37350676	Biobot Analytics	2023-08-27/2023-08-28	USA: New York,	588772
ERR10061678	PRJEB55313	SAMEA110605345	University of Liverpool	2021-12-20	United Kingdom,
SRR25650841	PRJNA957477	SAMN36997235	verily_ww	2023-01-30	USA: California,	131000
ERR9812362	PRJEB53325	SAMEA14508164	University of Liverpool	2020-11-19	United Kingdom,
ERR10054376	PRJEB55313	SAMEA110619850	University of Liverpool	2021-10-28	United Kingdom,
SRR18186910	PRJNA771693	SAMN22938014	TGen North	2021-01-04	USA: Arizona,	missing
SRR21194494	PRJNA839090	SAMN30486323	Biobot Analytics	2022-08-07/2022-08-08	USA: North Carolina,	20484
SRR23293862	PRJNA850375	SAMN32979901	CDPHE-COVID	2022-05-19	USA: Colorado, Garfield, county,	16714
SRR25185962	PRJNA839090	SAMN36356649	Biobot Analytics	2023-06-26/2023-06-27	USA: North Carolina,	10000
SRR22236443	PRJNA801677	SAMN31660087	Biobot Analytics	2022-07-13/2022-07-14	USA: Florida,	180000
SRR26425082	PRJNA957477	SAMN37875811	verily_ww	2023-10-03	USA: Kentucky,	423913
SRR22911453	PRJNA847239	SAMN32478928	ASU_WBE	2022-04-25	USA: Washington, Clallam, Sequim,	missing
SRR26890815	PRJNA1006637	SAMN38334252	South Dakota INBRE/Avera Institute for Human Genetics	2022-09-23	USA: South Dakota,	20000
SRR27006824	PRJNA957477	SAMN36468934	verily_ww	2022-03-21	USA: California,	1500000
SRR19332603	PRJNA757447	SAMN28564097	FDA	2022-03-01	USA: Mississippi,	36969
ERR10061963	PRJEB55313	SAMEA110635675	University of Liverpool	2022-03-02	United Kingdom,
ERR10057392	PRJEB55313	SAMEA110613130	University of Liverpool	2021-12-14	United Kingdom,
SRR23950017	PRJNA812604	SAMN33873529	UPHL_ID	2023-02-16	USA: Utah,	94484
SRR22260272	PRJNA801677	SAMN31661176	Biobot Analytics	2022-08-29/2022-08-30	USA: Massachusetts,	39000
SRR26773659	PRJNA896605	SAMN38193059	US CDC NWSS	2023-02-23	USA: New York,	24672
SRR19622283	PRJNA801677	SAMN28966478	Biobot Analytics	2022-03-09/2022-03-10	USA: Maine,	4000
SRR24057079	PRJNA896645	SAMN34060840	US CDC NWSS	2022-12-18	USA: Ohio,	13965
ERR10069654	PRJEB55313	SAMEA110603798	University of Liverpool	2021-11-28	United Kingdom,
ERR10550634	PRJEB57192	SAMEA112139944	university of exeter	2022-03-10	United Kingdom,
SRR23863581	PRJNA839090	SAMN33758539	Biobot Analytics	2023-03-05/2023-03-06	USA: Connecticut,	22000
SRR24834610	PRJNA839090	SAMN35638426	Biobot Analytics	2023-05-24/2023-05-25	USA: Massachusetts,	3000
SRR24099191	PRJNA839090	SAMN34103861	Biobot Analytics	2023-03-26/2023-03-27	USA: Maryland,	88500
SRR26796829	PRJNA938474	SAMN38218127	Oregon State University	2022-12-26	USA: Oregon,	662235
ERR7426690	PRJEB48985	SAMEA10802302	CEMM RESEARCH CENTER FOR MOLECULAR MEDICINE OF THE AUSTRIAN ACADEMY OF SCIENCES	2021-03-07	Austria, 47.2830804, 12.79125793,
SRR26773648	PRJNA896605	SAMN38193048	US CDC NWSS	2023-02-23	USA: New York,	55215
SRR19627204	PRJNA812604	SAMN28979708	UPHL_ID	2022-02-24	USA: Utah,	36244
SRR23934910	PRJNA867408	SAMN33848386	Wisconsin State Laboratory of Hygiene	2022-12-15	USA: Wisconsin,	>
SRR25650855	PRJNA957477	SAMN36997229	verily_ww	2023-01-27	USA: California,	131000
ERR10058117	PRJEB55313	SAMEA110596291	University of Liverpool	2021-11-09	United Kingdom,
SRR21907320	PRJNA889839	SAMN31271603	Wisconsin State Laboratory of Hygiene	2022-08-22	USA: Wisconsin,	<
SRR26043555	PRJNA812604	SAMN37365499	UPHL_ID	2023-08-29	USA: Utah,	6790
SRR24040758	PRJNA896645	SAMN34035403	US CDC NWSS	2022-06-21	USA: Ohio,	85000
SRR19606946	PRJNA729801	SAMN28950049	University of California: Irvine	2020-11-24	USA: California,
SRR22043644	PRJNA839090	SAMN31440850	Biobot Analytics	2022-10-10/2022-10-11	USA: Tennessee,	600000
SRR25022701	PRJNA839090	SAMN35984521	Biobot Analytics	2023-06-05	USA: Florida,	220000
SRR23044005	PRJNA850375	SAMN32669409	CDPHE-COVID	2022-04-07	USA: Colorado, Garfield, county,	16714
ERR7427122	PRJEB48985	SAMEA10802804	CEMM RESEARCH CENTER FOR MOLECULAR MEDICINE OF THE AUSTRIAN ACADEMY OF SCIENCES	2021-05-10	Austria, 48.08843678, 15.14347231,
SRR26078175	PRJNA748354	SAMN37419963	University of Missouri	2023-08-14	USA: Missouri, USA: Missouri,	Not Collected
SRR26425156	PRJNA957477	SAMN37875891	verily_ww	2023-10-06	USA: California,	1480000
SRR24727381	PRJNA839090	SAMN35348749	Biobot Analytics	2023-05-15/2023-05-16	USA: Arkansas,	35000
ERR10553957	PRJEB57192	SAMEA112140957	university of exeter	2022-03-12	United Kingdom,
SRR23386154	PRJNA842493	SAMN33186110	Disease Prevention and Control	2022-12-26	USA: Texas, Houston,	4170
SRR24834665	PRJNA839090	SAMN35638376	Biobot Analytics	2023-05-21/2023-05-22	USA: New York,	198128
SRR26774010	PRJNA896605	SAMN38189370	US CDC NWSS	2023-07-12	USA: New York,	79699
SRR24297176	PRJNA839090	SAMN34359571	Biobot Analytics	2023-04-10/2023-04-11	USA: Vermont,	31000
SRR24162561	PRJNA812604	SAMN34174383	UPHL_ID	2023-04-04	USA: Utah,	94005
ERR9862840	PRJEB44932	SAMEA110150359	Swiss Institute of Bioinformatics, Switzerland	2021-04-08	Switzerland, 46.8707, 9.5293, GR - Chur - ARA Chur,
ERR9813358	PRJEB53325	SAMEA14508136	University of Liverpool	2020-11-17	United Kingdom,
SRR22720073	PRJNA839090	SAMN32206528	Biobot Analytics	2022-11-28/2022-11-29	USA: California,	494300
SRR25825833	PRJNA862960	SAMN37212802	Biobot Analytics	2023-08-20/2023-08-21	USA: Pennsylvania,	15700
SRR24054986	PRJNA896645	SAMN34058371	US CDC NWSS	2022-10-30	USA: Ohio,	13000
ERR12330942	PRJEB61810	SAMEA114705245	Uppsala University	2023-05-23	Sweden, 59.35, 17.97, Bromma reningsverk Stockholm Vatten Och Avfall,
SRR20681689	PRJNA735936	SAMN30006257	University of Louisville	2022-05-23	USA: Kentucky,	55928
ERR10550725	PRJEB57192	SAMEA112140032	university of exeter	2022-03-17	United Kingdom,
ERR10072188	PRJEB55313	SAMEA110622061	University of Liverpool	2022-01-09	United Kingdom,
SRR25503673	PRJNA839090	SAMN36823342	Biobot Analytics	2023-07-23/2023-07-24	USA: Arkansas,	42323
SRR26775300	PRJNA896605	SAMN38193018	US CDC NWSS	2023-02-27	USA: New York,	26950
SRR23275748	PRJNA889839	SAMN32963284	Wisconsin State Laboratory of Hygiene	2022-11-21	USA: Wisconsin,	<
ERR12650725	PRJEB44932	SAMEA115181802	swiss pathogen surveillance platform (spsp)	2023-09-02	Switzerland, SG,
SRR25651606	PRJNA957477	SAMN36998524	verily_ww	2023-06-28	USA: California,	740000
SRR26772563	PRJNA896605	SAMN38192180	US CDC NWSS	2023-04-04	USA: New York,	7175
SRR25260335	PRJNA850375	SAMN36429805	CDPHE-COVID	2023-06-01	USA: Colorado, Summit, county,	18571
SRR20680038	PRJNA839090	SAMN30004337	Biobot Analytics	2022-07-10/2022-07-11	USA: Minnesota,	250000
SRR23702926	PRJNA941107	SAMN33590090	National Institute for Communicable Diseases (NICD)	2021-06-29	South Africa: Bloemspruit Wastewater, MANGAUNG, Free State,	NA
SRR15240511	PRJNA748354	SAMN26199201	University of Missouri	2021-06-15	USA: Missouri, USA: Missouri,	306647
SRR26773138	PRJNA896605	SAMN38190583	US CDC NWSS	2023-05-31	USA: New York,	38726
ERR11723719	PRJEB64355	SAMEA114072625	University of Liverpool	2021	United Kingdom,
SRR25300469	PRJNA957477	SAMN36468996	verily_ww	2022-08-16	USA: California,	1500000
SRR25826511	PRJNA839090	SAMN37212967	Biobot Analytics	2023-08-21/2023-08-22	USA: Maine,	7000
ERR9862447	PRJEB44932	SAMEA110149966	Swiss Institute of Bioinformatics, Switzerland	2021-02-14	Switzerland, 46.5202, 6.5929, VD - Lausanne - STEP Vidy,
SRR24529475	PRJNA896645	SAMN35065249	US CDC NWSS	2021-12-26	USA: Ohio,	7000
SRR26304651	PRJNA874025	SAMN37708101	DCLS-NGS	2023-08-21	USA: Virginia,	165901
ERR10062356	PRJEB55313	SAMEA110615092	University of Liverpool	2022-01-15	United Kingdom,
SRR25948593	PRJNA850375	SAMN37317565	CDPHE-COVID	2023-07-20	USA: Colorado, Montezuma, county,	11214
SRR22237013	PRJNA801677	SAMN31659957	Biobot Analytics	2022-07-05/2022-07-06	USA: Massachusetts,	11584
ERR10222636	PRJEB53227	SAMEA111372529	national institute of biology	2022-08-30	Slovenia, 46, 15,
SRR17867392	PRJNA766696	SAMN25601928	fda_az	2021-12-13	USA: Arizona, Yuma County,	18039
ERR10059713	PRJEB55313	SAMEA110608235	University of Liverpool	2022-03-01	United Kingdom,
SRR21194182	PRJNA839090	SAMN30486510	Biobot Analytics	2022-08-10/2022-08-11	USA: Massachusetts,	180000
SRR23510288	PRJNA850375	SAMN33338386	CDPHE-COVID	2022-09-08	USA: Colorado, Summit, county,	14286
SRR22241680	PRJNA801677	SAMN31658151	Biobot Analytics	2022-04-13/2022-04-14	USA: Maine,	57000
ERR10053612	PRJEB55313	SAMEA110594326	University of Liverpool	2021-12-15	United Kingdom,
ERR10067391	PRJEB55313	SAMEA110620550	University of Liverpool	2022-01-23	United Kingdom,
SRR23375429	PRJNA886720	SAMN33214506	CLT	2023-01-09	USA: North Carolina,	182501
SRR15706695	PRJNA746354	SAMN21209652	Biobot Analytics	2021-08-08/2021-08-09	USA: New York,	100000
SRR26111437	PRJNA907019	SAMN37456943	WA_GT	2023-09-08	USA: Washington,	73000
ERR8777668	PRJEB48985	SAMEA13166095	CEMM RESEARCH CENTER FOR MOLECULAR MEDICINE OF THE AUSTRIAN ACADEMY OF SCIENCES	2022-01-09	Austria, 47.654174126, 13.122222999,
SRR21554584	PRJNA839090	SAMN30837846	Biobot Analytics	2022-08-28/2022-08-29	USA: Wisconsin,	36000
ERR7566113	PRJEB48206	SAMEA11458996	ERASMUS MC, UNIVERISTY MEDICAL CENTER	2021-02-24	Netherlands, Rotterdam, Bergschenhoek,
SRR18072980	PRJNA765612	SAMN26085359	University of Nevada Reno	2022-02-04	USA: Nevada,	52000
ERR10068355	PRJEB55313	SAMEA110629504	University of Liverpool	2022-01-07	United Kingdom,
SRR22237007	PRJNA801677	SAMN31659962	Biobot Analytics	2022-07-05/2022-07-06	USA: South Carolina,	9000
SRR25300689	PRJNA957477	SAMN36469012	verily_ww	2022-09-21	USA: California,	1500000
ERR10550967	PRJEB57192	SAMEA112140270	university of exeter	2022-03-19	United Kingdom,
SRR22292236	PRJNA839090	SAMN31720093	Biobot Analytics	2022-10-31/2022-11-01	USA: Florida,	100000
SRR26774501	PRJNA896605	SAMN38187386	US CDC NWSS	2023-09-28	USA: New York,	8288
SRR25886342	PRJNA938474	SAMN37214509	Oregon State University	2023-08-11	USA: Oregon,	8865
ERR10072141	PRJEB55313	SAMEA110625559	University of Liverpool	2021-12-05	United Kingdom,
ERR10059254	PRJEB55313	SAMEA110610256	University of Liverpool	2021-12-15	United Kingdom,
SRR23905589	PRJNA748354	SAMN33812694	University of Missouri	2023-02-27	USA: Missouri, USA: Missouri,	20000
SRR22401254	PRJNA839090	SAMN31856402	Biobot Analytics	2022-10-25/2022-10-26	USA: North Carolina,	10000
ERR10066556	PRJEB55313	SAMEA110606870	University of Liverpool	2022-01-14	United Kingdom,
ERR10058212	PRJEB55313	SAMEA110617848	University of Liverpool	2022-01-13	United Kingdom,
SRR22793321	PRJNA812604	SAMN32287444	UPHL_ID	2022-09-15	USA: Utah,	36244
ERR10071730	PRJEB55313	SAMEA110607333	University of Liverpool	2021-11-07	United Kingdom,
SRR12618525	PRJNA662596	SAMN16090387	Arizona State University	2020-06-07	USA: Arizona,
ERR10059361	PRJEB55313	SAMEA110611262	University of Liverpool	2021-11-23	United Kingdom,
SRR23309235	PRJNA839090	SAMN33006941	Biobot Analytics	2023-01-17/2023-01-18	USA: Kansas,	42235
SRR16037778	PRJNA746354	SAMN21418348	Biobot Analytics	2021-08-18/2021-08-19	USA: Montana,	8000
SRR25651432	PRJNA957477	SAMN36998412	verily_ww	2023-05-07	USA: California,	4000000
ERR10057805	PRJEB55313	SAMEA110595608	University of Liverpool	2021-12-16	United Kingdom,
SRR15294486	PRJNA748354	SAMN26199245	University of Missouri	2021-03-29	USA: Missouri, USA: Missouri,	7001
SRR24010379	PRJNA839090	SAMN33975322	Biobot Analytics	2023-03-19/2023-03-20	USA: North Carolina,	10000
SRR23982083	PRJNA839090	SAMN33939589	Biobot Analytics	2023-03-13	USA: Tennessee,	300000
SRR18017700	PRJNA757447	SAMN25965555	CFSAN	2022-01-25	USA: Maryland,	29758
SRR22304046	PRJNA812604	SAMN31744818	UPHL_ID	2022-09-15	USA: Utah,	1322
SRR26150694	PRJNA850375	SAMN37513666	CDPHE-COVID	2023-07-26	USA: Colorado, Denver, county,	709904
SRR26640505	PRJNA938474	SAMN38080975	Oregon State University	2023-10-16	USA: Oregon,	235155
ERR10554330	PRJEB57192	SAMEA112141196	university of exeter	not provided
ERR10064268	PRJEB55313	SAMEA110633987	University of Liverpool	2022-02-15	United Kingdom,
ERR10050273	PRJEB55313	SAMEA110605770	University of Liverpool	2021-12-03	United Kingdom,
SRR23458537	PRJNA839090	SAMN33291957	Biobot Analytics	2023-02-01/2023-02-02	USA: Arkansas,	31000
SRR24674087	PRJNA748354	SAMN35218033	University of Missouri	2023-03-21	USA: Missouri, USA: Missouri,	Not Collected
ERR10056201	PRJEB55313	SAMEA110613733	University of Liverpool	2021-10-13	United Kingdom,
ERR10063740	PRJEB55313	SAMEA110618832	University of Liverpool	2022-02-24	United Kingdom,
ERR10071626	PRJEB55313	SAMEA110600629	University of Liverpool	2022-01-16	United Kingdom,
ERR7427631	PRJEB48985	SAMEA10803313	CEMM RESEARCH CENTER FOR MOLECULAR MEDICINE OF THE AUSTRIAN ACADEMY OF SCIENCES	2021-07-13	Austria, 47.96897231, 16.24238878,
SRR25260329	PRJNA850375	SAMN36429810	CDPHE-COVID	2023-05-30	USA: Colorado, El Paso, county,	9286
SRR23275715	PRJNA889839	SAMN32963346	Wisconsin State Laboratory of Hygiene	2022-12-12	USA: Wisconsin,	<
SRR21907306	PRJNA889839	SAMN31271620	Wisconsin State Laboratory of Hygiene	2022-08-24	USA: Wisconsin,	>
SRR20740594	PRJNA812604	SAMN30088203	UPHL_ID	2022-05-31	USA: Utah,	9896
ERR10071095	PRJEB55313	SAMEA110600878	University of Liverpool	2021-10-31	United Kingdom,
ERR7427949	PRJEB48985	SAMEA10803632	CEMM RESEARCH CENTER FOR MOLECULAR MEDICINE OF THE AUSTRIAN ACADEMY OF SCIENCES	2021-08-15	Austria, 46.61202786, 13.87713878,
SRR26776232	PRJNA896605	SAMN38188414	US CDC NWSS	2023-08-22	USA: New York,	3365
ERR10055076	PRJEB55313	SAMEA110636683	University of Liverpool	2021-11-17	United Kingdom,
SRR20680055	PRJNA839090	SAMN30004564	Biobot Analytics	2022-07-06/2022-07-07	USA: Oklahoma,	25000
SRR21937809	PRJNA850375	SAMN31274555	CDPHE-COVID	2022-04-21	USA: Colorado, Summit, county,	35643
SRR25651572	PRJNA957477	SAMN36998587	verily_ww	2023-07-25	USA: California,	1480000
SRR26772532	PRJNA896605	SAMN38192085	US CDC NWSS	2023-04-09	USA: New York,	40301
ERR12121396	PRJEB65603	SAMEA114498529	statens serum institut	2023-10-05	Denmark, 55.48851, 12.19092,
ERR12651363	PRJEB44932	SAMEA115181178	swiss pathogen surveillance platform (spsp)	2023-09-25	Switzerland, BE,
SRR18207391	PRJNA766696	SAMN26366905	fda_az	2022-01-10	USA: Arizona, Yuma County,	18039
SRR24355884	PRJNA889839	SAMN34441690	Wisconsin State Laboratory of Hygiene	2023-04-05	USA: Wisconsin,	>
SRR24297228	PRJNA839090	SAMN34359672	Biobot Analytics	2023-04-11/2023-04-12	USA: South Carolina,	12000
SRR22043718	PRJNA839090	SAMN31440917	Biobot Analytics	2022-10-10/2022-10-11	USA: Maryland,	89000
SRR24674008	PRJNA748354	SAMN35218062	University of Missouri	2023-04-02	USA: Missouri, USA: Missouri,	17000
SRR22128801	PRJNA839090	SAMN31553196	Biobot Analytics	2022-10-17/2022-10-18	USA: Virginia,	5000
SRR22554088	PRJNA839090	SAMN32076096	Biobot Analytics	2022-11-21/2022-11-22	USA: Tennessee,	300000
SRR21613637	PRJNA881396	SAMN30903141	University of California Berkeley	2021-11-17	USA: California,	208505
SRR23083811	PRJNA924011	SAMN32742900	Battelle Memorial Institute	2022-01-02	USA: Ohio,	54000
ERR10068246	PRJEB55313	SAMEA110605034	University of Liverpool	2022-02-04	United Kingdom,
SRR26363859	PRJNA874025	SAMN37792490	DCLS-NGS	2023-08-07	USA: Virginia,	350000
SRR16037812	PRJNA746354	SAMN21209712	Biobot Analytics	2021-08-10/2021-08-11	USA: Iowa,	480000
SRR23309406	PRJNA839090	SAMN33006572	Biobot Analytics	2023-01-16/2023-01-17	USA: Texas,	436000
SRR23905139	PRJNA946141	SAMN33812352	University of Miami	2022-03-23	USA: Florida,	1280
SRR26796701	PRJNA938474	SAMN38217785	Oregon State University	2023-01-18	USA: Oregon,	300000
SRR23904538	PRJNA946141	SAMN33812607	University of Miami	2021-12-14	USA: Florida,	0
ERR10055477	PRJEB55313	SAMEA110622271	University of Liverpool	2021-11-30	United Kingdom,
SRR24057061	PRJNA896645	SAMN34060822	US CDC NWSS	2023-01-08	USA: Ohio,	24677
SRR22879142	PRJNA850375	SAMN32378559	CDPHE-COVID	2022-02-11	USA: Colorado, Adams, county,	54561
ERR10050534	PRJEB55313	SAMEA110626772	University of Liverpool	2022-02-18	United Kingdom,
ERR9812964	PRJEB53325	SAMEA14508925	University of Liverpool	2021-03-20	United Kingdom,
SRR15294232	PRJNA748354	SAMN26199326	University of Missouri	2021-03-26	USA: Missouri, USA: Missouri,	123180
SRR26776233	PRJNA896605	SAMN38188415	US CDC NWSS	2023-08-22	USA: New York,	31814
SRR22971800	PRJNA839090	SAMN31856541	Biobot Analytics	2022-10-25/2022-10-26	USA: New York,	728123
SRR22241840	PRJNA801677	SAMN31658139	Biobot Analytics	2022-04-12/2022-04-13	USA: Kansas,	42235
SRR22673353	PRJNA847979	SAMN28968605	Shanghai General Hospital	2021-08-09	USA: New York,	Not Collected
ERR10070671	PRJEB55313	SAMEA110629114	University of Liverpool	2022-01-30	United Kingdom,
SRR18583092	PRJNA715712	SAMN27252947	The New School	2022-03-07	USA: New York, USA: Ney York,	Not Collected
SRR25926313	PRJNA839090	SAMN37298733	Biobot Analytics	2023-08-27/2023-08-28	USA: Massachusetts,	12000
SRR19637513	PRJNA801677	SAMN29011706	Biobot Analytics	2022-03-15	USA: Maine,	3000
SRR24529534	PRJNA896645	SAMN35065143	US CDC NWSS	2022-01-02	USA: Ohio,	654817
SRR18464223	PRJNA801677	SAMN26927629	Biobot Analytics	2022-02-01/2022-02-02	USA: Connecticut,	200000
SRR25002356	PRJNA839090	SAMN35842020	Biobot Analytics	2023-06-12/2023-06-13	USA: North Dakota,	67000
SRR20011849	PRJNA839090	SAMN29548216	Biobot Analytics	2022-06-13/2022-06-14	USA: Arizona,	347900
ERR10066603	PRJEB55313	SAMEA110603548	University of Liverpool	2022-01-21	United Kingdom,
SRR23038409	PRJNA839090	SAMN32663681	Biobot Analytics	2022-12-25/2022-12-26	USA: Arkansas,	17737
SRR25430001	PRJNA812604	SAMN36716037	UPHL_ID	2023-07-06	USA: Utah,	29513
ERR10059653	PRJEB55313	SAMEA110591539	University of Liverpool	2022-02-12	United Kingdom,
SRR15294193	PRJNA748354	SAMN26199320	University of Missouri	2021-03-23	USA: Missouri, USA: Missouri,	66738
SRR25071008	PRJNA839090	SAMN36071500	Biobot Analytics	2023-06-18/2023-06-19	USA: Connecticut,	22000
ERR10050083	PRJEB55313	SAMEA110606528	University of Liverpool	2021-12-15	United Kingdom,
SRR23065714	PRJNA886720	SAMN32718121	CLT	2022-11-22	USA: North Carolina,	135821
SRR22304037	PRJNA812604	SAMN31744871	UPHL_ID	2022-10-04	USA: Utah,	64533
SRR22241934	PRJNA801677	SAMN31657878	Biobot Analytics	2022-03-30/2022-03-31	USA: Arizona,	347900
SRR26665109	PRJNA812604	SAMN38090013	UPHL_ID	2023-10-26	USA: Utah,	209645
ERR12076488	PRJEB65603	SAMEA114430917	statens serum institut	2023-08-29	Denmark, 56.74125, 10.11528,
SRR15090123	PRJNA745177	SAMN20153146	University of South Carolina	2021-01-20	USA: South Carolina, Columbia,	363714
SRR26775739	PRJNA896605	SAMN38189902	US CDC NWSS	2023-06-25	USA: New York,	16168
SRR26777048	PRJNA896605	SAMN38192870	US CDC NWSS	2023-03-06	USA: New York,	6264
ERR10070426	PRJEB55313	SAMEA110607204	University of Liverpool	2021-11-28	United Kingdom,
SRR23752974	PRJNA839090	SAMN33685174	Biobot Analytics	2023-02-26/2023-02-27	USA: Connecticut,	65000
SRR21473693	PRJNA839090	SAMN30718359	Biobot Analytics	2022-08-22	USA: Georgia,	325000
SRR24049187	PRJNA839090	SAMN34051926	Biobot Analytics	2023-03-20/2023-03-21	USA: Maryland,	22000
ERR10057116	PRJEB55313	SAMEA110611461	University of Liverpool	2021-10-28	United Kingdom,
SRR22536507	PRJNA764685	SAMN32046897	NMSU-FSL	2022-10-12	USA: New Mexico,	90000
SRR21111981	PRJNA839090	SAMN30379002	Biobot Analytics	2022-08-01/2022-08-02	USA: Vermont,	3000
ERR10070358	PRJEB55313	SAMEA110632091	University of Liverpool	2022-02-23	United Kingdom,
ERR10063859	PRJEB55313	SAMEA110619753	University of Liverpool	2022-02-01	United Kingdom,
ERR10048985	PRJEB55313	SAMEA110629843	University of Liverpool	2021-12-15	United Kingdom,
SRR26054303	PRJNA839090	SAMN37385313	Biobot Analytics	2023-09-04/2023-09-05	USA: New Jersey,	1300000
SRR26420088	PRJNA938474	SAMN37857264	Oregon State University	2023-09-28	USA: Oregon,	13739
SRR25826449	PRJNA839090	SAMN37212826	Biobot Analytics	2023-08-20/2023-08-21	USA: New Hampshire,	25000
ERR12076492	PRJEB65603	SAMEA114430921	statens serum institut	2023-08-31	Denmark, 56.17562, 9.58483,
SRR25407980	PRJNA850375	SAMN36697928	CDPHE-COVID	2023-06-08	USA: Colorado, Montrose, county,	30857
ERR10063364	PRJEB55313	SAMEA110595997	University of Liverpool	2022-02-02	United Kingdom,
SRR20680231	PRJNA839090	SAMN30004422	Biobot Analytics	2022-07-11/2022-07-12	USA: Indiana,	49000
SRR26775291	PRJNA896605	SAMN38192945	US CDC NWSS	2023-03-01	USA: New York,	524955
SRR15240971	PRJNA748354	SAMN26199209	University of Missouri	2021-07-06	USA: Missouri, USA: Missouri,	300
SRR23098780	PRJNA847239	SAMN32768901	ASU_WBE	2022-07-04	USA: Washington, King, Des Moines,	missing
ERR10057382	PRJEB55313	SAMEA110613142	University of Liverpool	2021-10-05	United Kingdom,
ERR10069334	PRJEB55313	SAMEA110630662	University of Liverpool	2021-10-10	United Kingdom,
SRR24063058	PRJNA896645	SAMN34068088	US CDC NWSS	2023-02-22	USA: Ohio,	4100
SRR17453585	PRJNA748354	SAMN26199296	University of Missouri	2021-09-14	USA: Missouri, USA: Missouri,	Not Collected
SRR21830951	PRJNA767624	SAMN31185071	NC_Thakur_lab_GT	2022-05-17	USA: North Carolina,	20000
SRR15241075	PRJNA748354	SAMN26199218	University of Missouri	2021-06-07	USA: Missouri, USA: Missouri,	20000
SRR25657427	PRJNA839090	SAMN37007771	Biobot Analytics	2023-08-08	USA: Texas,	131391
SRR25969980	PRJNA812604	SAMN37328676	UPHL_ID	2023-08-10	USA: Utah,	92047
SRR14621237	PRJNA731975	SAMN19304078	University of British Columbia	2021-03-20	Canada: British Columbia, Metro Vancouver,
SRR23934703	PRJNA889839	SAMN33847091	Wisconsin State Laboratory of Hygiene	2023-02-01	USA: Wisconsin,	<
SRR20208017	PRJNA839090	SAMN29716707	Biobot Analytics	2022-06-28/2022-06-29	USA: New Jersey,	1500000
SRR25690449	PRJNA812604	SAMN37051003	UPHL_ID	2023-07-27	USA: Utah,	2863
SRR23292100	PRJNA862960	SAMN32980465	Biobot Analytics	2023-01-15/2023-01-16	USA: Pennsylvania,	14194
SRR25299844	PRJNA957477	SAMN36468585	verily_ww	2022-01-17	USA: California,	1480000
SRR22578095	PRJNA886720	SAMN32115874	CLT	2022-10-18	USA: North Carolina,	135821
ERR7428129	PRJEB48985	SAMEA10803812	CEMM RESEARCH CENTER FOR MOLECULAR MEDICINE OF THE AUSTRIAN ACADEMY OF SCIENCES	2021-09-07	Austria, 47.50452605, 9.706695472,
SRR18186886	PRJNA771693	SAMN22937898	TGen North	2020-12-28	USA: California,	missing
ERR8610714	PRJEB48985	SAMEA13010506	CEMM RESEARCH CENTER FOR MOLECULAR MEDICINE OF THE AUSTRIAN ACADEMY OF SCIENCES	2021-11-23	Austria, 48.6614850070001, 15.666916127,
SRR22911016	PRJNA847239	SAMN32478740	ASU_WBE	2022-01-31	USA: Texas, Harris, Houston,	missing
SRR22793410	PRJNA812604	SAMN32287518	UPHL_ID	2022-11-01	USA: Utah,	7460
ERR10051064	PRJEB55313	SAMEA110603897	University of Liverpool	2022-01-14	United Kingdom,
ERR7426508	PRJEB48985	SAMEA10802080	CEMM RESEARCH CENTER FOR MOLECULAR MEDICINE OF THE AUSTRIAN ACADEMY OF SCIENCES	2021-02-18	Austria, 46.61202786, 13.87713878,
SRR19676610	PRJNA812604	SAMN29146448	UPHL_ID	2021-12-21	USA: Utah,	32451
SRR25186036	PRJNA850375	SAMN35821286	CDPHE-COVID	2023-05-04	USA: Colorado, El Paso, county,	4779
SRR24093731	PRJNA896645	SAMN34099024	US CDC NWSS	2023-03-19	USA: Ohio,	654817
ERR10066857	PRJEB55313	SAMEA110631667	University of Liverpool	2021-12-29	United Kingdom,
ERR9809089	PRJEB53222	SAMEA14497585	University of Liverpool
ERR10054130	PRJEB55313	SAMEA110637067	University of Liverpool	2021-12-29	United Kingdom,
SRR24886194	PRJNA812604	SAMN35687373	UPHL_ID	2023-05-23	USA: Utah,	102624
SRR26377750	PRJNA748354	SAMN37804153	University of Missouri	2023-10-03	USA: Missouri, USA: Missouri,	41153
SRR23385949	PRJNA842493	SAMN33185607	Disease Prevention and Control	2022-09-12	USA: Texas, Houston,	52055
SRR17213758	PRJNA788395	SAMN23969405	McGill University	2021-03-23	Canada:Quebec,Laval,	420000
SRR18819050	PRJNA827160	SAMN27605812	Berlin Institute for Medical Systems Biology	2021-09-29	Germany: Berlin WWTP 2,	1600000
SRR17453818	PRJNA748354	SAMN26199262	University of Missouri	2021-11-15	USA: Missouri, USA: Missouri,	8000
ERR10055388	PRJEB55313	SAMEA110622202	University of Liverpool	2021-11-11	United Kingdom,
ERR10069660	PRJEB55313	SAMEA110622797	University of Liverpool	2022-01-09	United Kingdom,
SRR23934930	PRJNA867408	SAMN33848380	Wisconsin State Laboratory of Hygiene	2022-10-19	USA: Wisconsin,	>
SRR25826520	PRJNA839090	SAMN37212959	Biobot Analytics	2023-08-21/2023-08-22	USA: Vermont,	15000
SRR20208060	PRJNA839090	SAMN29716593	Biobot Analytics	2022-06-27/2022-06-28	USA: Connecticut,	100000
SRR18583076	PRJNA715712	SAMN27252808	The New School	2021-10-26	USA: New York, USA: Ney York,	Not Collected
ERR10051962	PRJEB55313	SAMEA110622845	University of Liverpool	2022-01-07	United Kingdom,
SRR25109007	PRJNA896645	SAMN36190795	US CDC NWSS	2023-06-11	USA: Ohio,	103379
SRR25666048	PRJNA896645	SAMN37033012	US CDC NWSS	2023-07-30	USA: Ohio,	8400
ERR10066138	PRJEB55313	SAMEA110627544	University of Liverpool	2022-02-25	United Kingdom,
ERR10051003	PRJEB55313	SAMEA110607273	University of Liverpool	2021-11-26	United Kingdom,
SRR22241858	PRJNA801677	SAMN31658020	Biobot Analytics	2022-04-04/2022-04-05	USA: Washington,	37141
SRR23056130	PRJNA916712	SAMN32674277	Tata Institute for Genetics and Society	2022-02-15	India:Bengaluru,Sarakki,	50000
SRR18541143	PRJNA819090	SAMN27108148	The Scripps Research Institute	2021-08-17 00:00:00+00:00	USA: California, UCSD Campus,	NA
SRR22324192	PRJNA748354	SAMN31772107	University of Missouri	2022-11-08	USA: Missouri, USA: Missouri,	123180
ERR10066175	PRJEB55313	SAMEA110621008	University of Liverpool	2022-01-14	United Kingdom,
SRR22911581	PRJNA847239	SAMN32478903	ASU_WBE	2022-05-09	USA: Arizona, Maricopa, Mesa,	missing
SRR19122871	PRJNA757447	SAMN26512255	FDA	2022-01-24	USA: Maryland,	29758
ERR10064640	PRJEB55313	SAMEA110614138	University of Liverpool	2022-02-02	United Kingdom,
ERR10066844	PRJEB55313	SAMEA110605534	University of Liverpool	2021-10-29	United Kingdom,
SRR16037896	PRJNA746354	SAMN21418194	Biobot Analytics	2021-08-17/2021-08-18	USA: Virginia,	7400
SRR15647179	PRJNA746354	SAMN21013655	Biobot Analytics	2021-08-03/2021-08-04	USA: Alabama,	50000
SRR25071031	PRJNA839090	SAMN36071538	Biobot Analytics	2023-06-18/2023-06-19	USA: Iowa,	75849
ERR9861945	PRJEB44932	SAMEA110149465	Swiss Institute of Bioinformatics, Switzerland	2021-07-13	Switzerland, 46.8707, 9.5293, GR - Chur - ARA Chur,
SRR22237023	PRJNA801677	SAMN31659922	Biobot Analytics	2022-07-04/2022-07-05	USA: Colorado,	300000
SRR26776702	PRJNA896605	SAMN38190931	US CDC NWSS	2023-05-23	USA: New York,	78444
SRR23588323	PRJNA839090	SAMN33416504	Biobot Analytics	2023-02-01/2023-02-02	USA: North Carolina,	20484
SRR23904974	PRJNA946141	SAMN33812328	University of Miami	2021-04-20	USA: Florida,	1280
ERR10069642	PRJEB55313	SAMEA110621397	University of Liverpool	2022-01-30	United Kingdom,
SRR22879022	PRJNA850375	SAMN32378905	CDPHE-COVID	2022-02-07	USA: Colorado, Boulder Weld, county,	75544
SRR22910782	PRJNA839090	SAMN32474802	Biobot Analytics	2022-12-05/2022-12-06	USA: Nevada,	984000
SRR21450440	PRJNA812604	SAMN30695250	UPHL_ID	2022-08-02	USA: Utah,	19936
SRR23214795	PRJNA839090	SAMN32899281	Biobot Analytics	2023-01-10/2023-01-11	USA: Vermont,	3500
SRR24807967	PRJNA850375	SAMN35572554	CDPHE-COVID	2023-03-17	USA: Colorado, San Miguel, county,	15000
ERR10064997	PRJEB55313	SAMEA110611442	University of Liverpool	2022-02-10	United Kingdom,
SRR23037812	PRJNA862960	SAMN32663520	Biobot Analytics	2022-12-26/2022-12-27	USA: Pennsylvania,	6800
SRR23905698	PRJNA748354	SAMN33812698	University of Missouri	2023-02-14	USA: Missouri, USA: Missouri,	Not Collected
SRR25665880	PRJNA896645	SAMN37032900	US CDC NWSS	2023-07-30	USA: Ohio,	61000
SRR24837977	PRJNA850375	SAMN35628086	CDPHE-COVID	2023-05-18	USA: Colorado, Larimer, county,	26621
SRR19663145	PRJNA812604	SAMN29094564	UPHL_ID	2022-01-27	USA: Utah,	24909
SRR24638213	PRJNA839090	SAMN35154846	Biobot Analytics	2023-05-07/2023-05-08	USA: Arkansas,	42323
SRR21204121	PRJNA873764	SAMN30501107	Northwestern University	2021-10-05	USA: Illinois,	NA
ERR10062443	PRJEB55313	SAMEA110634632	University of Liverpool	2022-02-03	United Kingdom,
ERR10049917	PRJEB55313	SAMEA110605347	University of Liverpool	2022-01-14	United Kingdom,
SRR26786016	PRJNA850375	SAMN38182096	CDPHE-COVID	2023-10-05	USA: Colorado, Ouray, county,	1386
SRR25585141	PRJNA839090	SAMN36911354	Biobot Analytics	2023-07-31/2023-08-01	USA: Nevada,	246258
SRR21112210	PRJNA839090	SAMN30378911	Biobot Analytics	2022-08-01/2022-08-02	USA: Texas,	500000
ERR5922261	PRJEB44932	SAMEA8745828	Swiss Institute of Bioinformatics, Switzerland	2020-09-27	Switzerland, 46.5202, 6.5929, VD - Lausanne - STEP Vidy,
SRR23675604	PRJNA862960	SAMN33554567	Biobot Analytics	2023-02-19/2023-02-20	USA: Pennsylvania,	200000
SRR23364691	PRJNA839090	SAMN33191927	Biobot Analytics	2023-01-22/2023-01-23	USA: New York,	848328
SRR25299806	PRJNA957477	SAMN36468588	verily_ww	2022-01-19	USA: California,	1480000
SRR25726362	PRJNA839090	SAMN37109212	Biobot Analytics	2023-08-12/2023-08-13	USA: California,	150000
ERR12650776	PRJEB44932	SAMEA115181707	swiss pathogen surveillance platform (spsp)	2023-09-10	Switzerland, TI,
SRR25653021	PRJNA957477	SAMN36997910	verily_ww	2023-05-10	USA: California,	44000
SRR22909960	PRJNA839090	SAMN32474427	Biobot Analytics	2022-12-12/2022-12-13	USA: Florida,	200000
SRR24301932	PRJNA850375	SAMN34368841	CDPHE-COVID	2023-02-02	USA: Colorado, El Paso, county,	9286
ERR8611013	PRJEB48985	SAMEA13010807	CEMM RESEARCH CENTER FOR MOLECULAR MEDICINE OF THE AUSTRIAN ACADEMY OF SCIENCES	2022-01-02	Austria, 48.0961935290001, 16.3302138720001,
SRR25070541	PRJNA862960	SAMN36071434	Biobot Analytics	2023-06-19/2023-06-20	USA: Pennsylvania,	33350
SRR26786218	PRJNA850375	SAMN38182065	CDPHE-COVID	2023-10-24	USA: Colorado, El Paso, county,	34286
SRR26775452	PRJNA896605	SAMN38193745	US CDC NWSS	2023-01-23	USA: New York,	611349
ERR10066073	PRJEB55313	SAMEA110634996	University of Liverpool	2022-03-12	United Kingdom,
SRR22304079	PRJNA812604	SAMN31744823	UPHL_ID	2022-09-15	USA: Utah,	94005
SRR22128827	PRJNA839090	SAMN31553142	Biobot Analytics	2022-10-16/2022-10-18	USA: District of Columbia,	1600000
ERR9812522	PRJEB53325	SAMEA14508868	University of Liverpool	2021-02-10	United Kingdom,
SRR16641284	PRJNA771693	SAMN22666499	TGen North	2021-02-01	USA: Tennessee,	missing
SRR24057328	PRJNA896645	SAMN34061273	US CDC NWSS	2022-11-13	USA: Ohio,	7000
ERR8610520	PRJEB48985	SAMEA13010312	CEMM RESEARCH CENTER FOR MOLECULAR MEDICINE OF THE AUSTRIAN ACADEMY OF SCIENCES	2021-11-02	Austria, 47.603952528, 12.187953798,
SRR26773816	PRJNA896605	SAMN38188574	US CDC NWSS	2023-08-15	USA: New York,	431141
ERR9862724	PRJEB44932	SAMEA110150243	Swiss Institute of Bioinformatics, Switzerland	2021-03-10	Switzerland, 46.9174, 7.24057, BE - Laupen - ARA Sensetal,
SRR23049667	PRJNA886720	SAMN32678620	CLT	2022-11-14	USA: North Carolina,	15527
SRR26408176	PRJNA874025	SAMN37856013	DCLS-NGS	2023-01-17	USA: Virginia,	192300
SRR23366479	PRJNA850375	SAMN33194408	CDPHE-COVID	2022-07-22	USA: Colorado, Pitkin, county,	5714
SRR25813468	PRJNA886720	SAMN37200245	CLT	2023-05-12	USA: North Carolina,	182501
SRR25305218	PRJNA839090	SAMN36503044	Biobot Analytics	2023-07-05/2023-07-06	USA: Florida,	220000
SRR19524095	PRJNA812604	SAMN28842182	UPHL_ID	2022-04-28	USA: Utah,	29513
SRR23309519	PRJNA839090	SAMN33006636	Biobot Analytics	2023-01-16/2023-01-17	USA: Vermont,	15000
SRR19622330	PRJNA801677	SAMN28966360	Biobot Analytics	2022-03-06/2022-03-07	USA: Florida,	900000
SRR20712964	PRJNA812604	SAMN30053816	UPHL_ID	2021-11-16	USA: Utah,	94005
ERR12160945	PRJEB65603	SAMEA114541554	statens serum institut	2023-10-10	Denmark, 55.94255, 12.27225,
ERR10069707	PRJEB55313	SAMEA110599765	University of Liverpool	2021-10-03	United Kingdom,
ERR10057044	PRJEB55313	SAMEA110592869	University of Liverpool	2021-12-11	United Kingdom,
ERR11723787	PRJEB64355	SAMEA114072623	University of Liverpool	2021	United Kingdom,
SRR24234080	PRJNA839090	SAMN34271664	Biobot Analytics	2023-04-09/2023-04-10	USA: Indiana,	315000
SRR26133838	PRJNA896645	SAMN37493067	US CDC NWSS	2023-09-05	USA: Ohio,	313158
ERR9862518	PRJEB44932	SAMEA110150037	Swiss Institute of Bioinformatics, Switzerland	2021-05-03	Switzerland, 46.5202, 6.5929, VD - Lausanne - STEP Vidy,
SRR25300798	PRJNA957477	SAMN36469009	verily_ww	2022-09-13	USA: California,	1500000
SRR22242315	PRJNA801677	SAMN31658206	Biobot Analytics	2022-04-16/2022-04-17	USA: Massachusetts,	1075656
SRR24037713	PRJNA896645	SAMN34032240	US CDC NWSS	2022-05-22	USA: Ohio,	103379
SRR22179597	PRJNA886720	SAMN31592526	CLT	2022-08-30	USA: North Carolina,	108105
SRR25305129	PRJNA839090	SAMN36502914	Biobot Analytics	2023-07-02/2023-07-03	USA: Connecticut,	65000
ERR8610724	PRJEB48985	SAMEA13010516	CEMM RESEARCH CENTER FOR MOLECULAR MEDICINE OF THE AUSTRIAN ACADEMY OF SCIENCES	2021-11-29	Austria, 47.271025835, 15.9796579960001,
SRR26775596	PRJNA896605	SAMN38189339	US CDC NWSS	2023-07-13	USA: New York,	23379
SRR24866378	PRJNA839090	SAMN35663492	Biobot Analytics	2023-05-29/2023-05-30	USA: California,	250000
SRR23982080	PRJNA839090	SAMN33939592	Biobot Analytics	2023-03-13/2023-03-14	USA: New Mexico,	13000
ERR10051141	PRJEB55313	SAMEA110625577	University of Liverpool	2021-10-24	United Kingdom,
SRR25650660	PRJNA957477	SAMN36997475	verily_ww	2023-05-10	USA: California,	2200
SRR23103074	PRJNA839090	SAMN32771497	Biobot Analytics	2023-01-04/2023-01-05	USA: Connecticut,	228000
SRR19350100	PRJNA748354	SAMN28590591	University of Missouri	2022-05-10	USA: Missouri, USA: Missouri,	Not Collected
SRR21037272	PRJNA748354	SAMN30303120	University of Missouri	2022-07-19	USA: Missouri, USA: Missouri,	Not Collected
SRR21037429	PRJNA748354	SAMN30303113	University of Missouri	2022-07-13	USA: Missouri, USA: Missouri,	3282
ERR7427849	PRJEB48985	SAMEA10803532	CEMM RESEARCH CENTER FOR MOLECULAR MEDICINE OF THE AUSTRIAN ACADEMY OF SCIENCES	2021-08-09	Austria, 47.99467011, 16.26404074,
SRR24727454	PRJNA839090	SAMN35348607	Biobot Analytics	2023-05-14/2023-05-15	USA: Texas,	1200000
ERR10051109	PRJEB55313	SAMEA110606135	University of Liverpool	2021-11-19	United Kingdom,
SRR17887961	PRJNA771693	SAMN25656117	TGen North	2020-08-29	USA: Arizona,	missing
SRR21037359	PRJNA748354	SAMN30303109	University of Missouri	2022-07-25	USA: Missouri, USA: Missouri,	76759
SRR22241850	PRJNA801677	SAMN31657789	Biobot Analytics	2022-03-27/2022-03-28	USA: Florida,	59587
ERR10060571	PRJEB55313	SAMEA110619747	University of Liverpool	2022-01-25	United Kingdom,
SRR18115729	PRJNA801677	SAMN26199996	Biobot Analytics	2022-01-02/2022-01-03	USA: Tennessee,	400000
SRR22324112	PRJNA748354	SAMN31772107	University of Missouri	2022-11-08	USA: Missouri, USA: Missouri,	Not Collected
SRR17453863	PRJNA748354	SAMN26199260	University of Missouri	2021-12-06	USA: Missouri, USA: Missouri,	2200
ERR10551000	PRJEB57192	SAMEA112140303	university of exeter	2022-03-19	United Kingdom,
ERR10052980	PRJEB55313	SAMEA110609248	University of Liverpool	2021-11-03	United Kingdom,
SRR21230034	PRJNA748354	SAMN30523529	University of Missouri	2022-08-16	USA: Missouri, USA: Missouri,	12790
SRR26777861	PRJNA896605	SAMN38187793	US CDC NWSS	2023-09-13	USA: New York,	18085
SRR21465655	PRJNA812604	SAMN30715538	UPHL_ID	2022-08-16	USA: Utah,	1322
SRR23950344	PRJNA839090	SAMN33873793	Biobot Analytics	2023-03-12/2023-03-13	USA: Hawaii,	5000
SRR23510519	PRJNA850375	SAMN33338553	CDPHE-COVID	2022-09-13	USA: Colorado, Pitkin, county,	5714
SRR19637546	PRJNA801677	SAMN29011703	Biobot Analytics	2022-03-14/2022-03-15	USA: Virginia,	100000
ERR10063476	PRJEB55313	SAMEA110617383	University of Liverpool	2022-01-29	United Kingdom,
ERR10056503	PRJEB55313	SAMEA110595914	University of Liverpool	2022-01-20	United Kingdom,
SRR25757713	PRJNA896645	SAMN37146139	US CDC NWSS	2023-08-13	USA: Ohio,	27000
SRR26775533	PRJNA896605	SAMN38189180	US CDC NWSS	2023-07-20	USA: New York,	2854
SRR22236375	PRJNA801677	SAMN31659367	Biobot Analytics	2022-05-24/2022-05-25	USA: California,	15000
SRR23906569	PRJNA850375	SAMN33817440	CDPHE-COVID	2022-12-29	USA: Colorado, Summit, county,	18571
ERR10065181	PRJEB55313	SAMEA110634499	University of Liverpool	2022-02-03	United Kingdom,
ERR7565728	PRJEB48206	SAMEA11458610	ERASMUS MC, UNIVERISTY MEDICAL CENTER	2021-04-21	Netherlands, Rotterdam, Katendrecht,
ERR10056018	PRJEB55313	SAMEA110634689	University of Liverpool	2021-11-04	United Kingdom,
SRR22401718	PRJNA839090	SAMN31856234	Biobot Analytics	2022-11-07/2022-11-08	USA: Virginia,	5000
ERR7428029	PRJEB48985	SAMEA10803712	CEMM RESEARCH CENTER FOR MOLECULAR MEDICINE OF THE AUSTRIAN ACADEMY OF SCIENCES	2021-08-28	Austria, 47.50452605, 9.706695472,
SRR17454098	PRJNA748354	SAMN26199257	University of Missouri	2021-09-07	USA: Missouri, USA: Missouri,	15906
SRR25300273	PRJNA957477	SAMN36468849	verily_ww	2022-11-25	USA: California,	250000
SRR22292028	PRJNA839090	SAMN31719866	Biobot Analytics	2022-10-12/2022-10-13	USA: Oklahoma,	25000
SRR25650882	PRJNA957477	SAMN36997621	verily_ww	2023-07-10	USA: California,	131000
ERR11723755	PRJEB64355	SAMEA114072723	University of Liverpool	2022	United Kingdom,
SRR22260152	PRJNA801677	SAMN31660755	Biobot Analytics	2022-08-01/2022-08-02	USA: California,	40000
SRR21813010	PRJNA748354	SAMN31157581	University of Missouri	2022-09-20	USA: Missouri, USA: Missouri,	10730
ERR9785736	PRJEB48206	SAMEA14456794	ERASMUS MC, UNIVERISTY MEDICAL CENTER	2020-10-19	Netherlands, Rotterdam, Heemraadsplein,
SRR26339568	PRJNA874025	SAMN37753231	DCLS-NGS	2023-05-29	USA: Virginia,	232965
ERR10067725	PRJEB55313	SAMEA110603048	University of Liverpool	2022-01-28	United Kingdom,
SRR23702881	PRJNA941107	SAMN33590157	National Institute for Communicable Diseases (NICD)	2021-08-31	South Africa: Zandvleit Wastewater, City of Cape Town MM, Western Cape,	NA
SRR21966365	PRJNA886720	SAMN31364465	CLT	2022-08-12	USA: North Carolina,	78141
ERR10064210	PRJEB55313	SAMEA110608746	University of Liverpool	2022-02-01	United Kingdom,
SRR21669095	PRJNA839090	SAMN30955260	Biobot Analytics	2022-09-05/2022-09-06	USA: Maryland,	91000
SRR26774945	PRJNA896605	SAMN38191836	US CDC NWSS	2023-04-20	USA: New York,	1125
SRR19676609	PRJNA812604	SAMN29146449	UPHL_ID	2021-12-21	USA: Utah,	515494
SRR24234166	PRJNA896645	SAMN34271865	US CDC NWSS	2022-08-21	USA: Ohio,	300
SRR21966350	PRJNA886720	SAMN31364450	CLT	2022-08-16	USA: North Carolina,	67743
SRR15275952	PRJNA750263	SAMN20447504	CNRS	2021-01-21	France:Nice,
SRR22236547	PRJNA801677	SAMN31659516	Biobot Analytics	2022-05-31/2022-06-01	USA: Pennsylvania,	67000
SRR23001942	PRJNA812604	SAMN32619901	UPHL_ID	2022-11-15	USA: Utah,	515494
ERR10055592	PRJEB55313	SAMEA110620308	University of Liverpool	2021-11-19	United Kingdom,
SRR23194957	PRJNA812604	SAMN32878279	UPHL_ID	2022-11-22	USA: Utah,	89507
SRR22911615	PRJNA847239	SAMN32478287	ASU_WBE	2022-06-21	USA: Washington, Clallam, Sequim,	missing
SRR20011811	PRJNA839090	SAMN29548138	Biobot Analytics	2022-06-12/2022-06-13	USA: South Carolina,	12000
SRR17213903	PRJNA788395	SAMN23970235	McGill University	2021-02-10	Canada:Quebec,Quebec,	350000
SRR24234154	PRJNA896645	SAMN34271813	US CDC NWSS	2022-08-21	USA: Ohio,	54500
ERR10065819	PRJEB55313	SAMEA110628296	University of Liverpool	2022-02-11	United Kingdom,
SRR26774059	PRJNA896605	SAMN38189515	US CDC NWSS	2023-07-06	USA: New York,	19679
SRR16641297	PRJNA771693	SAMN22666487	TGen North	2021-01-18	USA: Wisconsin,	missing
ERR10067133	PRJEB55313	SAMEA110625640	University of Liverpool	2021-10-25	United Kingdom,
SRR24121350	PRJNA862960	SAMN34132651	Biobot Analytics	2023-03-28/2023-03-29	USA: Pennsylvania,	10500
SRR25939595	PRJNA896645	SAMN37313213	US CDC NWSS	2023-08-27	USA: Ohio,	313158
ERR10050538	PRJEB55313	SAMEA110631155	University of Liverpool	2021-11-26	United Kingdom,
SRR23905420	PRJNA748354	SAMN33812695	University of Missouri	2023-02-06	USA: Missouri, USA: Missouri,	Not Collected
SRR24010393	PRJNA839090	SAMN33975420	Biobot Analytics	2023-03-19/2023-03-20	USA: New York,	192050
SRR15505105	PRJNA741211	SAMN20813846	Yale School of Public Health	2021-01-13	USA: Connecticut, New Haven,	200000
SRR22911526	PRJNA847239	SAMN32478574	ASU_WBE	2021-11-08	USA: Texas, Harris, Houston,	missing
SRR24049249	PRJNA839090	SAMN34051895	Biobot Analytics	2023-03-21	USA: Texas,	22191
ERR10063914	PRJEB55313	SAMEA110620323	University of Liverpool	2022-02-02	United Kingdom,
SRR25650825	PRJNA957477	SAMN36997243	verily_ww	2023-02-01	USA: California,	230000
SRR23510059	PRJNA850375	SAMN33338435	CDPHE-COVID	2022-10-03	USA: Colorado, Gunnison, county,	30000
SRR22910457	PRJNA839090	SAMN32475003	Biobot Analytics	2022-12-04/2022-12-05	USA: Guam,	66000
SRR25185953	PRJNA839090	SAMN36356508	Biobot Analytics	2023-06-25/2023-06-26	USA: Florida,	463672
SRR25300253	PRJNA957477	SAMN36468855	verily_ww	2022-11-30	USA: California,	250000
SRR25726266	PRJNA839090	SAMN37109171	Biobot Analytics	2023-08-13/2023-08-14	USA: Massachusetts,	12000
ERR10050732	PRJEB55313	SAMEA110605510	University of Liverpool	2021-10-01	United Kingdom,
ERR10084556	PRJEB53222	SAMEA110654290	University of Liverpool
SRR18543553	PRJNA819090	SAMN27107912	The Scripps Research Institute	2020-12-21 00:00:00+00:00	USA: California, UCSD Campus,	NA
ERR10054944	PRJEB55313	SAMEA110622193	University of Liverpool	2021-12-01	United Kingdom,
ERR7428155	PRJEB48985	SAMEA10803838	CEMM RESEARCH CENTER FOR MOLECULAR MEDICINE OF THE AUSTRIAN ACADEMY OF SCIENCES	2021-09-12	Austria, 47.85974424, 13.00252397,
SRR22128893	PRJNA839090	SAMN31553239	Biobot Analytics	2022-10-17/2022-10-18	USA: Washington,	120000
SRR19622267	PRJNA801677	SAMN28966407	Biobot Analytics	2022-03-07/2022-03-08	USA: Virginia,	9000
SRR24323904	PRJNA850375	SAMN34371364	CDPHE-COVID	2023-02-13	USA: Colorado, Elbert, county,	3571
SRR20325870	PRJNA839090	SAMN29844984	Biobot Analytics	2022-07-05	USA: South Dakota,	13289
SRR26775034	PRJNA896605	SAMN38192117	US CDC NWSS	2023-04-05	USA: New York,	44876
SRR23365865	PRJNA850375	SAMN33194559	CDPHE-COVID	2022-08-25	USA: Colorado, Teller, county,	6379
SRR21883080	PRJNA839090	SAMN31260676	Biobot Analytics	2022-09-26	USA: Arkansas,	1100
SRR17453456	PRJNA748354	SAMN26199254	University of Missouri	2021-10-5S1S2	USA: Missouri, USA: Missouri,	27391
SRR25657386	PRJNA839090	SAMN37007802	Biobot Analytics	2023-08-06/2023-08-07	USA: New York,	283428
SRR23215028	PRJNA907019	SAMN32901380	WA_GT	2023-01-11	USA: Washington,	119790
SRR25651783	PRJNA957477	SAMN36998265	verily_ww	2023-02-28	USA: California,	4000000
ERR10051885	PRJEB55313	SAMEA110624108	University of Liverpool	2021-10-22	United Kingdom,
SRR23055989	PRJNA916712	SAMN32674434	Tata Institute for Genetics and Society	2022-01-03	India:Bengaluru,K ,	2480000
ERR10057955	PRJEB55313	SAMEA110616586	University of Liverpool	2021-11-02	United Kingdom,
SRR19845412	PRJNA801677	SAMN29332891	Biobot Analytics	2022-03-20/2022-03-21	USA: Rhode Island,	3000
SRR26776375	PRJNA896605	SAMN38189443	US CDC NWSS	2023-07-11	USA: New York,	24461
ERR10070936	PRJEB55313	SAMEA110627204	University of Liverpool	2022-02-13	United Kingdom,
SRR24938383	PRJNA839090	SAMN35751455	Biobot Analytics	2023-06-04/2023-06-05	USA: Texas,	140000
ERR10052614	PRJEB55313	SAMEA110620327	University of Liverpool	2021-10-06	United Kingdom,
ERR9861438	PRJEB44932	SAMEA110148958	Swiss Institute of Bioinformatics, Switzerland	2021-10-16	Switzerland, 46.8707, 9.5293, GR - Chur - ARA Chur,
SRR23905060	PRJNA946141	SAMN33812044	University of Miami	2021-11-09	USA: Florida,	829725
SRR26078238	PRJNA748354	SAMN37419946	University of Missouri	2023-07-25	USA: Missouri, USA: Missouri,	450
SRR21037109	PRJNA748354	SAMN30303107	University of Missouri	2022-07-05	USA: Missouri, USA: Missouri,	490000
SRR23702944	PRJNA941107	SAMN33590074	National Institute for Communicable Diseases (NICD)	2021-06-15	South Africa: East Bank waterwaste, BUFFALO CITY MM, Eastern Cape,	NA
SRR22242041	PRJNA801677	SAMN31658460	Biobot Analytics	2022-04-30/2022-05-01	USA: Massachusetts,	1075656
SRR23905618	PRJNA748354	SAMN33812688	University of Missouri	2023-02-28	USA: Missouri, USA: Missouri,	6155
SRR25726361	PRJNA839090	SAMN37109213	Biobot Analytics	2023-08-14/2023-08-15	USA: Connecticut,	52265
SRR26150743	PRJNA850375	SAMN37513643	CDPHE-COVID	2023-08-14	USA: Colorado, Douglas, county,	34786
ERR12654427	PRJEB44932	SAMEA115182164	swiss pathogen surveillance platform (spsp)	2023-07-20	Switzerland, VD,
SRR26772954	PRJNA896605	SAMN38193911	US CDC NWSS	2023-01-12	USA: New York,	19383
SRR20737558	PRJNA812604	SAMN30086869	UPHL_ID	2022-05-24	USA: Utah,	209645
SRR14621223	PRJNA731975	SAMN19304090	University of British Columbia	2021-04-11	Canada: British Columbia, Metro Vancouver,
SRR23386427	PRJNA842493	SAMN33186025	Disease Prevention and Control	2022-12-05	USA: Texas, Houston,	3623
SRR26148792	PRJNA938474	SAMN37497898	Oregon State University	2023-03-01	USA: Oregon,	57785
SRR23385981	PRJNA842493	SAMN33185520	Disease Prevention and Control	2022-09-29	USA: Texas, Houston,	976
SRR18390442	PRJNA801677	SAMN26725635	Biobot Analytics	2022-01-22/2022-01-23	USA: Massachusetts,	1000000
ERR10062347	PRJEB55313	SAMEA110635698	University of Liverpool	2022-01-18	United Kingdom,
SRR25690399	PRJNA812604	SAMN37051042	UPHL_ID	2023-08-01	USA: Utah,	17312
SRR20318477	PRJNA796340	SAMN29836586	Houston_WBE_SARS-CoV-2	2021-11-29	USA: Texas, Houston,	16804
SRR23477316	PRJNA812604	SAMN33314235	UPHL_ID	2023-01-10	USA: Utah,	2863
SRR25650136	PRJNA957477	SAMN36997610	verily_ww	2023-06-29	USA: California,	2200
SRR18680466	PRJNA824537	SAMN27407386	Canadian Research Institute for Food Safety	2022-01-05	Canada: Frontenac,	NA
SRR22474926	PRJNA839090	SAMN31951997	Biobot Analytics	2022-11-14/2022-11-15	USA: Louisiana,	262326
ERR10058999	PRJEB55313	SAMEA110597503	University of Liverpool	2022-01-06	United Kingdom,
ERR10053661	PRJEB55313	SAMEA110594484	University of Liverpool	2021-11-04	United Kingdom,
SRR22401722	PRJNA839090	SAMN31856230	Biobot Analytics	2022-11-07/2022-11-08	USA: South Carolina,	140280
ERR10052161	PRJEB55313	SAMEA110602480	University of Liverpool	2022-02-18	United Kingdom,
SRR26420092	PRJNA938474	SAMN37857260	Oregon State University	2023-09-27	USA: Oregon,	40000
ERR10060521	PRJEB55313	SAMEA110619641	University of Liverpool	2022-03-05	United Kingdom,
SRR24831230	PRJNA896161	SAMN35626385	HARRISLAB	2023-03-29	USA: North Carolina,	74331
SRR24981791	PRJNA938474	SAMN35812644	Oregon State University	2023-05-31	USA: Oregon,	14206
ERR10059388	PRJEB55313	SAMEA110633046	University of Liverpool	2021-11-18	United Kingdom,
SRR20822824	PRJNA839090	SAMN30133269	Biobot Analytics	2022-07-17/2022-07-18	USA: North Carolina,	15000
ERR10052754	PRJEB55313	SAMEA110595564	University of Liverpool	2021-11-02	United Kingdom,
ERR10058763	PRJEB55313	SAMEA110620141	University of Liverpool	2022-01-20	United Kingdom,
SRR21465721	PRJNA812604	SAMN30715559	UPHL_ID	2022-08-16	USA: Utah,	253112
SRR26587363	PRJNA812604	SAMN38041888	UPHL_ID	2023-10-12	USA: Utah,	94484
SRR23100692	PRJNA862960	SAMN32770710	Biobot Analytics	2023-01-03/2023-01-04	USA: Pennsylvania,	13500
SRR24509663	PRJNA839090	SAMN35043510	Biobot Analytics	2023-05-01/2023-05-02	USA: California,	60000
SRR23364618	PRJNA839090	SAMN33192039	Biobot Analytics	2023-01-23/2023-01-24	USA: Oklahoma,	51000
SRR24029813	PRJNA896645	SAMN33997154	US CDC NWSS	2022-04-03	USA: Ohio,	13965
SRR22474923	PRJNA839090	SAMN31952000	Biobot Analytics	2022-11-14/2022-11-15	USA: New Hampshire,	43000
ERR12650716	PRJEB44932	SAMEA115181793	swiss pathogen surveillance platform (spsp)	2023-09-01	Switzerland, SG,
SRR26779013	PRJNA896605	SAMN38193449	US CDC NWSS	2023-02-02	USA: New York,	5162
SRR17453817	PRJNA748354	SAMN26199264	University of Missouri	2021-11-01	USA: Missouri, USA: Missouri,	8000
SRR26773636	PRJNA896605	SAMN38192972	US CDC NWSS	2023-02-28	USA: New York,	22552
SRR21970144	PRJNA865728	SAMN31353231	National Center for Toxicological Research	2022-09-06	USA: Arkansas,	50239
SRR24899716	PRJNA839090	SAMN35715982	Biobot Analytics	2023-05-30	USA: Texas,	313164
SRR26778100	PRJNA896605	SAMN38188843	US CDC NWSS	2023-08-02	USA: New York,	4705
ERR10067448	PRJEB55313	SAMEA110606095	University of Liverpool	2022-01-16	United Kingdom,
SRR23065718	PRJNA886720	SAMN32718125	CLT	2022-11-22	USA: North Carolina,	173000
ERR10053029	PRJEB55313	SAMEA110609322	University of Liverpool	2021-12-11	United Kingdom,
SRR24838162	PRJNA850375	SAMN35628201	CDPHE-COVID	2023-05-09	USA: Colorado, Delta, county,	6857
SRR26777006	PRJNA896605	SAMN38192796	US CDC NWSS	2023-03-08	USA: New York,	3581
SRR18071902	PRJNA801677	SAMN26083868	Biobot Analytics	2021-12-27/2021-12-28	USA: Massachusetts,	1000000
SRR21937673	PRJNA850375	SAMN31274721	CDPHE-COVID	2022-04-28	USA: Colorado, Pueblo, county,	96515
SRR25757721	PRJNA896645	SAMN37146147	US CDC NWSS	2023-08-13	USA: Ohio,	55000
ERR10061439	PRJEB55313	SAMEA110618070	University of Liverpool	2022-01-15	United Kingdom,
SRR25652512	PRJNA957477	SAMN36997868	verily_ww	2023-04-26	USA: California,	58496
SRR21356838	PRJNA839090	SAMN30603204	Biobot Analytics	2022-08-18	USA: Utah,	13000
SRR23386049	PRJNA842493	SAMN33185488	Disease Prevention and Control	2022-08-22	USA: Texas, Houston,	16030
ERR10071981	PRJEB55313	SAMEA110605794	University of Liverpool	2022-02-06	United Kingdom,
SRR19896421	PRJNA853770	SAMN29402933	University of Georgia	2022-02-14	not applicable,	100_D
ERR9862850	PRJEB44932	SAMEA110150369	Swiss Institute of Bioinformatics, Switzerland	2021-04-09	Switzerland, 46.8707, 9.5293, GR - Chur - ARA Chur,
ERR10069261	PRJEB55313	SAMEA110631248	University of Liverpool	2022-01-23	United Kingdom,
SRR17453820	PRJNA748354	SAMN26199269	University of Missouri	2021-10-25	USA: Missouri, USA: Missouri,	8000
ERR10059900	PRJEB55313	SAMEA110592086	University of Liverpool	2022-02-26	United Kingdom,
SRR25666064	PRJNA896645	SAMN37033028	US CDC NWSS	2023-07-10	USA: Ohio,	20366
SRR22260198	PRJNA801677	SAMN31661545	Biobot Analytics	2022-10-03/2022-10-04	USA: Delaware,	500000
SRR24727342	PRJNA839090	SAMN35348572	Biobot Analytics	2023-05-14/2023-05-15	USA: Indiana,	60000
SRR22323946	PRJNA748354	SAMN31772117	University of Missouri	2022-10-31	USA: Missouri, USA: Missouri,	14477
SRR25429879	PRJNA812604	SAMN36715994	UPHL_ID	2023-06-27	USA: Utah,	209645
SRR17888121	PRJNA771693	SAMN25656199	TGen North	2021-06-16	USA: Arizona,	missing
ERR10056078	PRJEB55313	SAMEA110615470	University of Liverpool	2021-11-02	United Kingdom,
SRR23904674	PRJNA946141	SAMN33812082	University of Miami	2022-01-05	USA: Florida,	340
SRR25650657	PRJNA957477	SAMN36997503	verily_ww	2023-05-18	USA: California,	215000
SRR24234099	PRJNA839090	SAMN34271647	Biobot Analytics	2023-04-09/2023-04-10	USA: Kansas,	54985
SRR24673705	PRJNA748354	SAMN35218040	University of Missouri	2023-04-10	USA: Missouri, USA: Missouri,	151966
ERR8610988	PRJEB48985	SAMEA13010782	CEMM RESEARCH CENTER FOR MOLECULAR MEDICINE OF THE AUSTRIAN ACADEMY OF SCIENCES	2021-12-26	Austria, 47.4632166960001, 12.826643527,
SRR24057265	PRJNA896645	SAMN34061587	US CDC NWSS	2022-12-04	USA: Ohio,	22000
SRR25299873	PRJNA957477	SAMN36468758	verily_ww	2022-08-09	USA: California,	250000
SRR19896305	PRJNA853770	SAMN29402973	University of Georgia	2022-02-14	not applicable,	100_W
SRR20730594	PRJNA812604	SAMN30079556	UPHL_ID	2022-03-29	USA: Utah,	12510
SRR25429847	PRJNA812604	SAMN36715953	UPHL_ID	2023-06-22	USA: Utah,	21231
SRR23386421	PRJNA842493	SAMN33186030	Disease Prevention and Control	2022-12-12	USA: Texas, Houston,	551150
ERR9862816	PRJEB44932	SAMEA110150335	Swiss Institute of Bioinformatics, Switzerland	2021-05-05	Switzerland, 46.9174, 7.24057, BE - Laupen - ARA Sensetal,
ERR10052059	PRJEB55313	SAMEA110621349	University of Liverpool	2021-10-22	United Kingdom,
SRR26777486	PRJNA896605	SAMN38192140	US CDC NWSS	2023-04-05	USA: New York,	1307
SRR21019610	PRJNA867408	SAMN30273704	Wisconsin State Laboratory of Hygiene	2022-06-13	USA: Wisconsin,	<
SRR26030357	PRJNA839090	SAMN37350743	Biobot Analytics	missing	USA: Nevada,	NA
ERR10059410	PRJEB55313	SAMEA110611429	University of Liverpool	2021-12-14	United Kingdom,
SRR22910735	PRJNA839090	SAMN32474921	Biobot Analytics	2022-12-05/2022-12-06	USA: Arizona,	347900
ERR10054533	PRJEB55313	SAMEA110621464	University of Liverpool	2021-12-14	United Kingdom,
SRR23614865	PRJNA839090	SAMN33438718	Biobot Analytics	2023-02-12/2023-02-13	USA: Kansas,	42235
ERR9861325	PRJEB44932	SAMEA110148845	Swiss Institute of Bioinformatics, Switzerland	2021-11-05	Switzerland, 47.4007, 8.481, ZH - Z√ºrich - ARA Werdh√∂lzli,
SRR17214149	PRJNA788395	SAMN23969922	McGill University	2021-05-17	Canada:Quebec,Montreal,	11671
SRR23386280	PRJNA842493	SAMN33185651	Disease Prevention and Control	2022-09-26	USA: Texas, Houston,	95600
SRR26774036	PRJNA896605	SAMN38189492	US CDC NWSS	2023-07-06	USA: New York,	5162
ERR10550919	PRJEB57192	SAMEA112140222	university of exeter	2022-03-19	United Kingdom,
SRR23214727	PRJNA839090	SAMN32899292	Biobot Analytics	2023-01-10/2023-01-11	USA: Vermont,	8500
SRR24886162	PRJNA812604	SAMN35687402	UPHL_ID	2023-05-25	USA: Utah,	2863
SRR25652163	PRJNA957477	SAMN36997818	verily_ww	2023-04-10	USA: California,	30000
SRR23920378	PRJNA886720	SAMN33831187	CLT	2023-01-24	USA: North Carolina,	58361
SRR23366020	PRJNA850375	SAMN33194523	CDPHE-COVID	2022-08-25	USA: Colorado, Denver, county,	709904
SRR23385863	PRJNA842493	SAMN33185915	Disease Prevention and Control	2022-11-14	USA: Texas, Houston,	8610
SRR24938307	PRJNA839090	SAMN35751598	Biobot Analytics	2023-06-05/2023-06-06	USA: Maine,	8500
ERR10052604	PRJEB55313	SAMEA110609457	University of Liverpool	2021-10-16	United Kingdom,
SRR22242346	PRJNA801677	SAMN31658077	Biobot Analytics	2022-04-11	USA: Nevada,	200000
SRR25299493	PRJNA957477	SAMN36468620	verily_ww	2022-02-25	USA: California,	250000
SRR23510067	PRJNA850375	SAMN33338363	CDPHE-COVID	2022-09-12	USA: Colorado, Larimer, county,	23194
SRR24099200	PRJNA839090	SAMN34103984	Biobot Analytics	2023-03-26/2023-03-27	USA: New York,	588772
SRR23214874	PRJNA839090	SAMN32898976	Biobot Analytics	2023-01-08	USA: District of Columbia,	1600000
ERR10052462	PRJEB55313	SAMEA110604039	University of Liverpool	2021-10-27	United Kingdom,
SRR24981825	PRJNA938474	SAMN35812652	Oregon State University	2023-05-29	USA: Oregon,	220000
SRR24673748	PRJNA748354	SAMN35218045	University of Missouri	2023-05-08	USA: Missouri, USA: Missouri,	7500
ERR10550909	PRJEB57192	SAMEA112140212	university of exeter	2022-03-19	United Kingdom,
SRR19524051	PRJNA812604	SAMN28842154	UPHL_ID	2022-04-26	USA: Utah,	515494
ERR12397773	PRJEB44932	SAMEA115076802	swiss pathogen surveillance platform (spsp)	2021-11-28	Switzerland, GE,
SRR24674059	PRJNA748354	SAMN35218037	University of Missouri	2023-05-09	USA: Missouri, USA: Missouri,	3300
SRR24049213	PRJNA839090	SAMN34051953	Biobot Analytics	2023-03-22/2023-03-23	USA: Arkansas,	17737
SRR15282879	PRJNA715712	SAMN22134966	The New School	2021-04-19	USA: New York, USA: NewYork,	Not Collected
SRR25429980	PRJNA812604	SAMN36716055	UPHL_ID	2023-07-06	USA: Utah,	17312
ERR10051808	PRJEB55313	SAMEA110629210	University of Liverpool	2021-12-15	United Kingdom,
SRR23386072	PRJNA842493	SAMN33185416	Disease Prevention and Control	2022-08-08	USA: Texas, Houston,	2408
SRR23386023	PRJNA842493	SAMN33185365	Disease Prevention and Control	2022-08-01	USA: Texas, Houston,	40689
SRR23056007	PRJNA916712	SAMN32674417	Tata Institute for Genetics and Society	2022-06-27	India:Bengaluru,Mailasandra Ph-I,	750000
SRR26775411	PRJNA896605	SAMN38193417	US CDC NWSS	2023-02-06	USA: New York,	10794
ERR10066514	PRJEB55313	SAMEA110607129	University of Liverpool	2021-12-22	United Kingdom,
SRR26777760	PRJNA896605	SAMN38190090	US CDC NWSS	2023-06-18	USA: New York,	31046
SRR23364690	PRJNA839090	SAMN33191928	Biobot Analytics	2023-01-23/2023-01-24	USA: New Hampshire,	43000
SRR24529495	PRJNA896645	SAMN35065189	US CDC NWSS	2021-12-19	USA: Ohio,	377378
SRR25022726	PRJNA839090	SAMN35984549	Biobot Analytics	2023-06-05/2023-06-06	USA: North Carolina,	10000
SRR25493484	PRJNA812604	SAMN36808165	UPHL_ID	2023-07-20	USA: Utah,	53313
SRR22260375	PRJNA801677	SAMN31660782	Biobot Analytics	2022-08-01/2022-08-02	USA: Washington,	37141
SRR24323465	PRJNA850375	SAMN34371472	CDPHE-COVID	2023-01-26	USA: Colorado, Eagle, county,	21071
ERR9813686	PRJEB53325	SAMEA14509323	University of Liverpool	2021-05-29	United Kingdom,
SRR20208049	PRJNA839090	SAMN29716603	Biobot Analytics	2022-06-27/2022-06-28	USA: North Carolina,	31536
SRR21813012	PRJNA748354	SAMN31157588	University of Missouri	2022-08-23	USA: Missouri, USA: Missouri,	15906
ERR10553908	PRJEB57192	SAMEA112140908	university of exeter	2022-03-10	United Kingdom,
SRR18686112	PRJNA801677	SAMN27478922	Biobot Analytics	2022-02-16/2022-02-17	USA: Massachusetts,	300000
ERR10070007	PRJEB55313	SAMEA110605883	University of Liverpool	2021-12-29	United Kingdom,
SRR18128243	PRJNA748354	SAMN26209965	University of Missouri	2022-01-11	USA: Missouri, USA: Missouri,	10114
SRR23044063	PRJNA850375	SAMN32669182	CDPHE-COVID	2022-04-11	USA: Colorado, Denver Arapahoe, county,	247443
ERR10048727	PRJEB55313	SAMEA110604336	University of Liverpool	2022-02-06	United Kingdom,
SRR20681725	PRJNA735936	SAMN30006103	University of Louisville	2022-02-21	USA: Kentucky,	35956
SRR26772846	PRJNA896605	SAMN38193388	US CDC NWSS	2023-02-07	USA: New York,	15688
SRR23590574	PRJNA850375	SAMN33416604	CDPHE-COVID	2022-12-05	USA: Colorado, Boulder Weld, county,	75544
SRR22259550	PRJNA801677	SAMN31660979	Biobot Analytics	2022-08-14/2022-08-15	USA: Tennessee,	400000
SRR24674146	PRJNA748354	SAMN35218059	University of Missouri	2023-04-19	USA: Missouri, USA: Missouri,	3282
ERR10062166	PRJEB55313	SAMEA110592625	University of Liverpool	2022-02-09	United Kingdom,
ERR12083183	PRJEB65603	SAMEA114458818	statens serum institut	2023-09-19	Denmark, 55.41593, 11.34173,
SRR20021205	PRJNA748354	SAMN29580110	University of Missouri	2022-06-07	USA: Missouri, USA: Missouri,	Not Collected
SRR22910789	PRJNA839090	SAMN32474796	Biobot Analytics	2022-12-05	USA: New Mexico,	87505
SRR26777447	PRJNA896605	SAMN38191973	US CDC NWSS	2023-04-13	USA: New York,	6729
ERR9880893	PRJEB53227	SAMEA110186537	national institute of biology	2021-02-17	Slovenia, 46, 15,
SRR23343270	PRJNA931732	SAMN33097169	CSIR-National Chemical Laboratory, Pune	2022-01-05	India: Pune,	NA
ERR10052293	PRJEB55313	SAMEA110615646	University of Liverpool	2021-11-20	United Kingdom,
SRR19350168	PRJNA748354	SAMN28590596	University of Missouri	2022-04-26	USA: Missouri, USA: Missouri,	451367
SRR19334631	PRJNA761415	SAMN27307879	fda_oh	2022-02-13	USA: Ohio,	6500
SRR22304269	PRJNA812604	SAMN31746064	UPHL_ID	2022-09-01	USA: Utah,	19936
ERR9813312	PRJEB53325	SAMEA14508907	University of Liverpool	2021-02-15	United Kingdom,
SRR25430606	PRJNA839090	SAMN36716452	Biobot Analytics	2023-07-17/2023-07-18	USA: Rhode Island,	33000
SRR24323787	PRJNA850375	SAMN34371239	CDPHE-COVID	2023-01-30	USA: Colorado, Otero, county,	29643
ERR8610515	PRJEB48985	SAMEA13010307	CEMM RESEARCH CENTER FOR MOLECULAR MEDICINE OF THE AUSTRIAN ACADEMY OF SCIENCES	2021-10-18	Austria, 47.170344051, 14.6737729650001,
SRR25833225	PRJNA896645	SAMN37213812	US CDC NWSS	2023-08-15	USA: Ohio,	54500
SRR22303993	PRJNA812604	SAMN31744962	UPHL_ID	2022-10-20	USA: Utah,	36244
SRR16776168	PRJNA748354	SAMN26199358	University of Missouri	2021-07-22	USA: Missouri, USA: Missouri,	Not Collected
SRR24233981	PRJNA862960	SAMN34271764	Biobot Analytics	2023-04-09/2023-04-10	USA: Pennsylvania,	19000
SRR15383950	PRJNA746354	SAMN20584495	Biobot Analytics	2021-07-13/2021-07-14	USA: Alaska,	15000
SRR24057613	PRJNA896645	SAMN34061694	US CDC NWSS	2022-11-16	USA: Ohio,	20366
SRR24386155	PRJNA839090	SAMN34498604	Biobot Analytics	2023-04-18/2023-04-19	USA: Oklahoma,	93000
SRR22324276	PRJNA748354	SAMN31772110	University of Missouri	2022-10-04	USA: Missouri, USA: Missouri,	490000
ERR10071953	PRJEB55313	SAMEA110625806	University of Liverpool	2021-11-07	United Kingdom,
SRR16776124	PRJNA748354	SAMN26199358	University of Missouri	2021-07-22	USA: Missouri, USA: Missouri,	12000
ERR12330872	PRJEB61810	SAMEA114705174	Uppsala University	2023-03-28	Sweden, 55.63, 13.04, VA SYD Sj√∂lunda Wastewater plant, Malm√∂,
SRR19386983	PRJNA839090	SAMN28641143	Biobot Analytics	2022-05-11/2022-05-12	USA: Arizona,	347900
SRR24674207	PRJNA748354	SAMN35218033	University of Missouri	2023-03-21	USA: Missouri, USA: Missouri,	2200
ERR10554018	PRJEB57192	SAMEA112141018	university of exeter	2022-03-10	United Kingdom,
SRR22260084	PRJNA801677	SAMN31661160	Biobot Analytics	2022-08-28/2022-08-29	USA: Massachusetts,	181000
ERR10068278	PRJEB55313	SAMEA110631253	University of Liverpool	2022-01-21	United Kingdom,
ERR12650310	PRJEB44932	SAMEA115181982	swiss pathogen surveillance platform (spsp)	2023-08-15	Switzerland, VD,
SRR21813204	PRJNA748354	SAMN31157580	University of Missouri	2022-09-13	USA: Missouri, USA: Missouri,	490000
SRR25343209	PRJNA839090	SAMN36618135	Biobot Analytics	2023-07-10/2023-07-11	USA: Wyoming,	20000
SRR18686216	PRJNA801677	SAMN27479010	Biobot Analytics	2022-02-16/2022-02-17	USA: Maine,	60000
ERR10069340	PRJEB55313	SAMEA110601974	University of Liverpool	2022-02-06	United Kingdom,
ERR12330952	PRJEB61810	SAMEA114705255	Uppsala University	2023-03-07	Sweden, 59.35, 17.97, Bromma reningsverk Stockholm Vatten Och Avfall,
SRR15291282	PRJNA746354	SAMN20445334	Biobot Analytics	2021-07-07/2021-07-08	USA: Connecticut,	228000
SRR17724328	PRJNA765612	SAMN25231049	University of Nevada Reno	2021-10-22	USA: Nevada,	300000
SRR26666614	PRJNA896645	SAMN38093920	US CDC NWSS	2023-10-10	USA: Ohio,	14000
ERR10058346	PRJEB55313	SAMEA110596316	University of Liverpool	2021-11-18	United Kingdom,
SRR25652092	PRJNA957477	SAMN36997689	verily_ww	2023-02-13	USA: California,	73000
SRR22236315	PRJNA801677	SAMN31659646	Biobot Analytics	2022-06-08/2022-06-09	USA: Kentucky,	26400
SRR25429849	PRJNA812604	SAMN36715951	UPHL_ID	2023-06-22	USA: Utah,	102624
SRR24033420	PRJNA896645	SAMN34022501	US CDC NWSS	2022-05-08	USA: Ohio,	6000
SRR22394057	PRJNA774274	SAMN27386956	NJDA	2022-02-23	USA: New Jersey,	50000
SRR21356689	PRJNA839090	SAMN30602963	Biobot Analytics	2022-08-15	USA: Texas,	350
ERR10069306	PRJEB55313	SAMEA110625439	University of Liverpool	2022-02-04	United Kingdom,
ERR10066533	PRJEB55313	SAMEA110632705	University of Liverpool	2022-01-28	United Kingdom,
SRR25833241	PRJNA896645	SAMN37213828	US CDC NWSS	2023-08-20	USA: Ohio,	17000
SRR16776070	PRJNA748354	SAMN26199356	University of Missouri	2021-08-17	USA: Missouri, USA: Missouri,	10114
