## Supplementary material for "Detecting SARS-CoV-2 Cryptic Lineages using Publicly Available Whole Genome Wastewater Sequencing Data": S2 Data (part 9 of 13)

### Sheet: SRA_meta (continued)
SSR ID	BioProject ID	BioSample ID	Sequencing Agency	Date Tested	Location	Population
ERR5922301	PRJEB44932	SAMEA8745861	Swiss Institute of Bioinformatics, Switzerland	2020-12-21	Switzerland, 47.4007, 8.481, ZH - Z√ºrich - ARA Werdh√∂lzli,
ERR10048690	PRJEB55313	SAMEA110630361	University of Liverpool	2022-01-14	United Kingdom,
SRR24054388	PRJNA896645	SAMN34058240	US CDC NWSS	2022-07-24	USA: Ohio,	200666
ERR10062467	PRJEB55313	SAMEA110634630	University of Liverpool	2022-03-02	United Kingdom,
SRR23499271	PRJNA839090	SAMN33326370	Biobot Analytics	2023-02-05/2023-02-06	USA: Arkansas,	18463
ERR10057000	PRJEB55313	SAMEA110611044	University of Liverpool	2021-10-06	United Kingdom,
SRR23904942	PRJNA946141	SAMN33812450	University of Miami	2022-03-23	USA: Florida,	643
SRR25300014	PRJNA957477	SAMN36468816	verily_ww	2022-10-15	USA: California,	1480000
ERR10056037	PRJEB55313	SAMEA110634669	University of Liverpool	2021-11-16	United Kingdom,
SRR23038302	PRJNA839090	SAMN32663745	Biobot Analytics	2022-12-26/2022-12-27	USA: California,	215394
ERR10056139	PRJEB55313	SAMEA110613202	University of Liverpool	2021-10-07	United Kingdom,
SRR22720005	PRJNA839090	SAMN32206454	Biobot Analytics	2022-11-28/2022-11-29	USA: Arkansas,	31000
SRR15240446	PRJNA748354	SAMN26199209	University of Missouri	2021-07-06	USA: Missouri, USA: Missouri,	6000
SRR17453979	PRJNA748354	SAMN26199258	University of Missouri	2021-9-27RBDNTDS1S7	USA: Missouri, USA: Missouri,	20000
SRR26451461	PRJNA907019	SAMN37905655	WA_GT	2023-10-13	USA: Washington,	1928
SRR25300062	PRJNA957477	SAMN36468743	verily_ww	2022-07-21	USA: California,	1480000
ERR10058644	PRJEB55313	SAMEA110619585	University of Liverpool	2021-12-09	United Kingdom,
SRR23906582	PRJNA850375	SAMN33817428	CDPHE-COVID	2023-01-03	USA: Colorado, Adams, county,	54561
SRR24057447	PRJNA896645	SAMN34061652	US CDC NWSS	2022-12-04	USA: Ohio,	47500
SRR19663123	PRJNA812604	SAMN29094478	UPHL_ID	2022-01-18	USA: Utah,	12510
SRR23752959	PRJNA839090	SAMN33685376	Biobot Analytics	2023-02-27/2023-02-28	USA: Louisiana,	998000
SRR22312703	PRJNA850375	SAMN31756400	CDPHE-COVID	2021-07-29	USA: Colorado, Larimer, county,	17997
ERR9861528	PRJEB44932	SAMEA110149048	Swiss Institute of Bioinformatics, Switzerland	2021-09-24	Switzerland, 46.0096, 8.9177, TI - Lugano - CDA Lugano,
ERR7426895	PRJEB48985	SAMEA10802576	CEMM RESEARCH CENTER FOR MOLECULAR MEDICINE OF THE AUSTRIAN ACADEMY OF SCIENCES	2021-03-31	Austria, 47.85974424, 13.00252397,
ERR7566186	PRJEB48206	SAMEA11459069	ERASMUS MC, UNIVERISTY MEDICAL CENTER	2021-04-07	Netherlands, Rotterdam, Katendrecht,
SRR23064239	PRJNA916913	SAMN32287901	University of Nevada, Reno	2021-12	USA: Nevada, Reno,	318000
ERR10054418	PRJEB55313	SAMEA110619910	University of Liverpool	2021-12-14	United Kingdom,
ERR10065414	PRJEB55313	SAMEA110594290	University of Liverpool	2022-01-20	United Kingdom,
SRR26960644	PRJNA1006637	SAMN38453062	South Dakota INBRE/Avera Institute for Human Genetics	2023-03-14	USA: South Dakota,	10000
ERR10060587	PRJEB55313	SAMEA110619981	University of Liverpool	2022-01-22	United Kingdom,
ERR10061621	PRJEB55313	SAMEA110622993	University of Liverpool	2022-02-09	United Kingdom,
ERR10060948	PRJEB55313	SAMEA110621796	University of Liverpool	2022-03-05	United Kingdom,
SRR17213931	PRJNA788395	SAMN23969972	McGill University	2021-04-07	Canada:Quebec,Montreal,	5031487
SRR26799204	PRJNA938474	SAMN38220547	Oregon State University	2022-10-04	USA: Oregon,	20840
SRR20822325	PRJNA865728	SAMN30124426	National Center for Toxicological Research	2021-11-02	USA: Arkansas,	135769
SRR20680162	PRJNA839090	SAMN30004317	Biobot Analytics	2022-07-11	USA: New Mexico,	650000
SRR22241653	PRJNA801677	SAMN31658251	Biobot Analytics	2022-04-19/2022-04-20	USA: Pennsylvania,	67000
SRR23366012	PRJNA850375	SAMN33194019	CDPHE-COVID	2022-08-10	USA: Colorado, Las Animas, county,	14286
SRR22910954	PRJNA847239	SAMN32478525	ASU_WBE	2021-11-22	USA: Arizona, Maricopa, Guadalupe,	missing
SRR23624391	PRJNA896161	SAMN33451444	HARRISLAB	2022-08-10	USA: North Carolina,	30655
ERR10067161	PRJEB55313	SAMEA110607267	University of Liverpool	2021-11-19	United Kingdom,
ERR7565747	PRJEB48206	SAMEA11458629	ERASMUS MC, UNIVERISTY MEDICAL CENTER	2021-04-26	Netherlands, Rotterdam, Pretorialaan-Zuidplein,
SRR22720163	PRJNA839090	SAMN32206598	Biobot Analytics	2022-11-30/2022-12-01	USA: Vermont,	22000
SRR22971808	PRJNA839090	SAMN31856581	Biobot Analytics	2022-10-25/2022-10-26	USA: Hawaii,	59000
SRR23364645	PRJNA839090	SAMN33191788	Biobot Analytics	2023-01-22/2023-01-23	USA: Kansas,	1955
SRR22259874	PRJNA801677	SAMN31661277	Biobot Analytics	2022-09-07/2022-09-08	USA: Maine,	57000
ERR10058009	PRJEB55313	SAMEA110616949	University of Liverpool	2022-01-19	United Kingdom,
SRR17213489	PRJNA788395	SAMN23969695	McGill University	2021-03-08	Canada:Quebec,Montreal,	1700000
SRR25343327	PRJNA839090	SAMN36617953	Biobot Analytics	2023-07-09/2023-07-10	USA: California,	250000
SRR15128807	PRJNA746354	SAMN20204701	Biobot Analytics	2021-06-20/2021-06-21	USA: New Jersey,	1300000
SRR25108996	PRJNA896645	SAMN36190784	US CDC NWSS	2023-06-04	USA: Ohio,	313158
SRR26786043	PRJNA850375	SAMN38182028	CDPHE-COVID	2023-10-18	USA: Colorado, Mesa, county,	89286
SRR25652804	PRJNA957477	SAMN36998158	verily_ww	2023-07-26	USA: California,	9000
ERR10054716	PRJEB55313	SAMEA110637697	University of Liverpool	2021-12-15	United Kingdom,
SRR26774722	PRJNA896605	SAMN38187542	US CDC NWSS	2023-09-25	USA: New York,	155096
ERR9853495	PRJEB53227	SAMEA110141044	national institute of biology	2021-11-03	Slovenia, 46, 15,
SRR23590665	PRJNA850375	SAMN33417069	CDPHE-COVID	2022-10-17	USA: Colorado, Morgan, county,	12000
SRR22431056	PRJNA850375	SAMN31891675	CDPHE-COVID	2021-10-21	USA: Colorado, El Paso, county,	303855
SRR23882198	PRJNA945486	SAMN33786461	the University of Queensland	2021-11-18	Australia:Queensland,	NA
SRR23386162	PRJNA842493	SAMN33186103	Disease Prevention and Control	2022-12-26	USA: Texas, Houston,	551150
SRR18686154	PRJNA801677	SAMN27479034	Biobot Analytics	2022-02-12/2022-02-13	USA: Massachusetts,	1000000
SRR25005780	PRJNA865728	SAMN35820703	National Center for Toxicological Research	2022-12-13	USA: Arkansas,	10285
SRR18540989	PRJNA819090	SAMN27108079	The Scripps Research Institute	2021-07-30 00:00:00+00:00	USA: California, UCSD Campus,	NA
ERR10054257	PRJEB55313	SAMEA110618523	University of Liverpool	2022-01-08	United Kingdom,
SRR24099289	PRJNA839090	SAMN34103959	Biobot Analytics	2023-02-06/2023-02-07	USA: Louisiana,	998000
SRR26774248	PRJNA896605	SAMN38190316	US CDC NWSS	2023-06-07	USA: New York,	26651
SRR22242125	PRJNA801677	SAMN31658183	Biobot Analytics	2022-04-17/2022-04-18	USA: Indiana,	60000
ERR10063721	PRJEB55313	SAMEA110618925	University of Liverpool	2022-02-08	United Kingdom,
SRR24674199	PRJNA748354	SAMN35218041	University of Missouri	2023-04-17	USA: Missouri, USA: Missouri,	Not Collected
ERR10063893	PRJEB55313	SAMEA110619732	University of Liverpool	2022-01-29	United Kingdom,
SRR26796856	PRJNA938474	SAMN38218211	Oregon State University	2022-12-19	USA: Oregon,	7800
SRR21473861	PRJNA839090	SAMN30718357	Biobot Analytics	2022-08-21/2022-08-22	USA: Minnesota,	300000
ERR10063304	PRJEB55313	SAMEA110595840	University of Liverpool	2022-03-10	United Kingdom,
SRR21449878	PRJNA812604	SAMN30693453	UPHL_ID	2022-07-21	USA: Utah,	6790
ERR10053981	PRJEB55313	SAMEA110613946	University of Liverpool	2021-12-11	United Kingdom,
ERR12068257	PRJEB65603	SAMEA114401926	statens serum institut	2023-08-24	Denmark, 55.41593, 11.34173,
SRR14758629	PRJNA735936	SAMN19604942	University of Louisville	2021-05-31	USA: Kentucky,
SRR26778539	PRJNA896605	SAMN38187842	US CDC NWSS	2023-09-12	USA: New York,	15688
SRR23675725	PRJNA839090	SAMN33554601	Biobot Analytics	2023-02-19/2023-02-20	USA: Arkansas,	93949
ERR10063846	PRJEB55313	SAMEA110619749	University of Liverpool	2022-01-22	United Kingdom,
SRR15240946	PRJNA748354	SAMN26199202	University of Missouri	2021-06-01	USA: Missouri, USA: Missouri,	151966
SRR23906121	PRJNA850375	SAMN33817255	CDPHE-COVID	2023-01-12	USA: Colorado, Eagle, county,	30714
SRR22710155	PRJNA850375	SAMN32131062	CDPHE-COVID	2021-12-27	USA: Colorado, Larimer Weld, county,	7946
SRR24057859	PRJNA896645	SAMN34061253	US CDC NWSS	2023-01-03	USA: Ohio,	8655
SRR25430558	PRJNA839090	SAMN36716364	Biobot Analytics	2023-07-16/2023-07-17	USA: South Carolina,	30000
ERR10068292	PRJEB55313	SAMEA110605430	University of Liverpool	2021-11-28	United Kingdom,
ERR8777568	PRJEB48985	SAMEA13165995	CEMM RESEARCH CENTER FOR MOLECULAR MEDICINE OF THE AUSTRIAN ACADEMY OF SCIENCES	2021-09-26	Austria, 46.6716838670001, 13.728960934,
SRR17853718	PRJNA735936	SAMN25563522	University of Louisville	2021-09-06	USA: Kentucky,	11203
ERR9862054	PRJEB44932	SAMEA110149574	Swiss Institute of Bioinformatics, Switzerland	2021-06-16	Switzerland, 47.4007, 8.481, ZH - Z√ºrich - ARA Werdh√∂lzli,
ERR9853786	PRJEB53227	SAMEA110141168	national institute of biology	2021-11-25	Slovenia, 46, 15,
SRR16542124	PRJNA771693	SAMN22513614	TGen North	2021-01-04	USA: Texas,	missing
SRR15240400	PRJNA748354	SAMN26199200	University of Missouri	2021-06-22	USA: Missouri, USA: Missouri,	123180
SRR26378683	PRJNA874025	SAMN37805617	DCLS-NGS	2023-04-02	USA: Virginia,	220000
ERR10065638	PRJEB55313	SAMEA110613697	University of Liverpool	2022-01-27	United Kingdom,
SRR16775927	PRJNA748354	SAMN26199367	University of Missouri	2021-08-02	USA: Missouri, USA: Missouri,	151966
ERR10060058	PRJEB55313	SAMEA110610146	University of Liverpool	2022-03-02	United Kingdom,
ERR10062603	PRJEB55313	SAMEA110592970	University of Liverpool	2022-02-05	United Kingdom,
SRR26425093	PRJNA957477	SAMN37875822	verily_ww	2023-10-04	USA: Michigan,	125000
SRR23702892	PRJNA941107	SAMN33590147	National Institute for Communicable Diseases (NICD)	2021-08-16	South Africa: Mdantsane waterwaste, BUFFALO CITY MM, Eastern Cape,	NA
SRR24638247	PRJNA839090	SAMN35154925	Biobot Analytics	2023-05-08/2023-05-09	USA: Vermont,	22000
ERR10059901	PRJEB55313	SAMEA110592193	University of Liverpool	2022-02-03	United Kingdom,
SRR26776313	PRJNA896605	SAMN38188655	US CDC NWSS	2023-08-10	USA: New York,	52501
SRR26775394	PRJNA896605	SAMN38193400	US CDC NWSS	2023-02-07	USA: New York,	71131
SRR25585173	PRJNA839090	SAMN36911406	Biobot Analytics	2023-07-31/2023-08-01	USA: Arkansas,	31000
ERR10554185	PRJEB57192	SAMEA112141089	university of exeter	2021-06-10	United Kingdom,
SRR21025974	PRJNA761415	SAMN28678013	OH_GT	2022-05-16	USA: Ohio,	4800
SRR20803386	PRJNA812604	SAMN30128138	UPHL_ID	2022-07-07	USA: Utah,	84981
SRR25192469	PRJNA812604	SAMN36357379	UPHL_ID	2023-06-06	USA: Utah,	515494
SRR24190529	PRJNA842493	SAMN34223509	Disease Prevention and Control	2023-03-20	USA: Texas, Houston,	85129
SRR24727485	PRJNA839090	SAMN35348741	Biobot Analytics	2023-05-15/2023-05-16	USA: Connecticut,	112000
SRR17454189	PRJNA748354	SAMN26199250	University of Missouri	2021-11-09	USA: Missouri, USA: Missouri,	33540
SRR26353625	PRJNA850375	SAMN37771326	CDPHE-COVID	2023-09-07	USA: Colorado, Morgan, county,	12000
SRR23904990	PRJNA946141	SAMN33811934	University of Miami	2022-06-08	USA: Florida,	829725
ERR9832864	PRJEB53227	SAMEA110068644	national institute of biology	2021-06-03	Slovenia, 46, 15,
ERR10050270	PRJEB55313	SAMEA110629381	University of Liverpool	2021-11-19	United Kingdom,
ERR9862293	PRJEB44932	SAMEA110149812	Swiss Institute of Bioinformatics, Switzerland	2021-02-08	Switzerland, 46.0096, 8.9177, TI - Lugano - CDA Lugano,
SRR26054330	PRJNA839090	SAMN37385263	Biobot Analytics	2023-09-04/2023-09-05	USA: Wyoming,	20000
SRR21907413	PRJNA889839	SAMN31271562	Wisconsin State Laboratory of Hygiene	2022-07-13	USA: Wisconsin,	<
ERR10058382	PRJEB55313	SAMEA110596691	University of Liverpool	2021-10-19	United Kingdom,
SRR22260300	PRJNA801677	SAMN31661075	Biobot Analytics	2022-08-21/2022-08-22	USA: Massachusetts,	42000
SRR23386553	PRJNA842493	SAMN33185680	Disease Prevention and Control	2022-10-03	USA: Texas, Houston,	16804
SRR15529385	PRJNA746354	SAMN20841497	Biobot Analytics	2021-07-27/2021-07-28	USA: Illinois,	134000
ERR10072170	PRJEB55313	SAMEA110625598	University of Liverpool	2022-02-13	United Kingdom,
SRR25764396	PRJNA907019	SAMN37162688	WA_GT	2023-08-16	USA: Washington,	119790
SRR18762788	PRJNA765346	SAMN27590473	WA_GT	2022-03-25	USA: Washington,	120000
ERR10060018	PRJEB55313	SAMEA110592452	University of Liverpool	2022-03-02	United Kingdom,
ERR10065139	PRJEB55313	SAMEA110612409	University of Liverpool	2022-01-29	United Kingdom,
SRR24323576	PRJNA850375	SAMN34371111	CDPHE-COVID	2023-02-27	USA: Colorado, Summit, county,	14286
SRR25404406	PRJNA839090	SAMN36696239	Biobot Analytics	2023-07-05/2023-07-06	USA: Texas,	500000
SRR25186165	PRJNA850375	SAMN35821381	CDPHE-COVID	2023-05-22	USA: Colorado, Boulder, county,	31429
SRR23498008	PRJNA767624	SAMN33325599	NC_Thakur_lab_GT	2023-01-03	USA: North Carolina,	35000
SRR25404389	PRJNA839090	SAMN36696255	Biobot Analytics	2023-07-04/2023-07-05	USA: New York,	410812
SRR23103004	PRJNA839090	SAMN32771365	Biobot Analytics	2023-01-02/2023-01-03	USA: Hawaii,	300000
ERR9812391	PRJEB53325	SAMEA14508138	University of Liverpool	2020-11-17	United Kingdom,
SRR25365297	PRJNA762029	SAMN36652489	MA_WWS	2022-06-19/2022-06-20	USA: Massachusetts,	1375228
SRR20822776	PRJNA839090	SAMN30133107	Biobot Analytics	2022-07-17/2022-07-18	USA: Kansas,	54985
SRR20325982	PRJNA839090	SAMN29845125	Biobot Analytics	2022-07-06/2022-07-07	USA: North Carolina,	22940
ERR10053119	PRJEB55313	SAMEA110591656	University of Liverpool	2022-01-18	United Kingdom,
SRR23051039	PRJNA886720	SAMN32678748	CLT	2022-11-29	USA: North Carolina,	58361
ERR10060149	PRJEB55313	SAMEA110636454	University of Liverpool	2022-03-03	United Kingdom,
SRR23375454	PRJNA886720	SAMN33214531	CLT	2023-01-06	USA: North Carolina,	151589
SRR25652219	PRJNA957477	SAMN36997730	verily_ww	2023-03-08	USA: California,	45000
SRR22582991	PRJNA886720	SAMN32119922	CLT	2022-10-11	USA: North Carolina,	14320
SRR25300477	PRJNA957477	SAMN36468979	verily_ww	2022-07-04	USA: California,	1500000
SRR25652131	PRJNA957477	SAMN36997860	verily_ww	2023-04-23	USA: California,	3500000
ERR11724053	PRJEB64355	SAMEA114072645	University of Liverpool	2021	United Kingdom,
SRR23510455	PRJNA850375	SAMN33338330	CDPHE-COVID	2022-10-11	USA: Colorado, El Paso, county,	9286
ERR10060422	PRJEB55313	SAMEA110619320	University of Liverpool	2022-02-24	United Kingdom,
SRR19603129	PRJNA801677	SAMN28945755	Biobot Analytics	2022-03-01/2022-03-02	USA: Maine,	20000
ERR10058712	PRJEB55313	SAMEA110597485	University of Liverpool	2021-12-16	United Kingdom,
SRR17839318	PRJNA767800	SAMN25525203	fda_az	2021-10-25	USA: Mississippi,	34768
ERR10063668	PRJEB55313	SAMEA110618454	University of Liverpool	2022-02-17	United Kingdom,
SRR23214760	PRJNA839090	SAMN32899136	Biobot Analytics	2023-01-09/2023-01-10	USA: Louisiana,	389000
ERR7565752	PRJEB48206	SAMEA11458634	ERASMUS MC, UNIVERISTY MEDICAL CENTER	2021-04-28	Netherlands, Rotterdam, Ommoord,
ERR10049619	PRJEB55313	SAMEA110624100	University of Liverpool	2021-11-26	United Kingdom,
ERR7428053	PRJEB48985	SAMEA10803736	CEMM RESEARCH CENTER FOR MOLECULAR MEDICINE OF THE AUSTRIAN ACADEMY OF SCIENCES	2021-08-25	Austria, 46.7399691, 14.38532704,
SRR26621912	PRJNA957477	SAMN38053146	verily_ww	2023-10-12	USA: New Jersey,	1500000
SRR21554551	PRJNA839090	SAMN30837798	Biobot Analytics	2022-08-28/2022-08-29	USA: New Hampshire,	6500
SRR21010600	PRJNA839090	SAMN30246807	Biobot Analytics	2022-07-24/2022-07-25	USA: Indiana,	100000
SRR24033500	PRJNA896645	SAMN34022521	US CDC NWSS	2022-05-01	USA: Ohio,	21000
SRR12618470	PRJNA662596	SAMN16090437	Arizona State University	2020-06-09	USA: Kentucky,
SRR25926388	PRJNA839090	SAMN37298691	Biobot Analytics	2023-08-27/2023-08-28	USA: Indiana,	60000
SRR22911476	PRJNA847239	SAMN32478853	ASU_WBE	2022-03-28	USA: Washington, Walla Walla, Walla Walla,	missing
ERR10053326	PRJEB55313	SAMEA110609010	University of Liverpool	2022-01-20	United Kingdom,
SRR24837904	PRJNA850375	SAMN35627917	CDPHE-COVID	2023-04-18	USA: Colorado, El Paso, county,	4779
SRR24638232	PRJNA839090	SAMN35154813	Biobot Analytics	2023-05-07/2023-05-08	USA: Connecticut,	45878
SRR22043669	PRJNA839090	SAMN31441062	Biobot Analytics	2022-10-05/2022-10-06	USA: North Carolina,	20484
SRR22242198	PRJNA801677	SAMN31657967	Biobot Analytics	2022-04-04/2022-04-05	USA: Connecticut,	25000
SRR23352266	PRJNA889839	SAMN33142189	Wisconsin State Laboratory of Hygiene	2023-01-25	USA: Wisconsin,	<
SRR24673779	PRJNA748354	SAMN35218042	University of Missouri	2023-04-24	USA: Missouri, USA: Missouri,	15000
ERR7427225	PRJEB48985	SAMEA10802907	CEMM RESEARCH CENTER FOR MOLECULAR MEDICINE OF THE AUSTRIAN ACADEMY OF SCIENCES	2021-05-12	Austria, 46.57321371, 14.02400866,
SRR23590800	PRJNA850375	SAMN33417023	CDPHE-COVID	2022-11-29	USA: Colorado, Weld, county,	20000
SRR20318486	PRJNA796340	SAMN29836578	Houston_WBE_SARS-CoV-2	2021-11-29	USA: Texas, Houston,	70900
SRR23904652	PRJNA946141	SAMN33812148	University of Miami	2021-05-04	USA: Florida,	829725
SRR23044049	PRJNA850375	SAMN32669195	CDPHE-COVID	2022-04-11	USA: Colorado, Summit, county,	35643
ERR10550836	PRJEB57192	SAMEA112140143	university of exeter	2022-03-17	United Kingdom,
SRR25205047	PRJNA862960	SAMN36356481	Biobot Analytics	2023-06-25/2023-06-26	USA: Pennsylvania,	25000
SRR25651010	PRJNA957477	SAMN36997454	verily_ww	2023-04-26	USA: California,	15372
SRR22401753	PRJNA839090	SAMN31856100	Biobot Analytics	2022-11-06/2022-11-07	USA: Texas,	142000
SRR24156439	PRJNA839090	SAMN34168606	Biobot Analytics	2023-04-03/2023-04-04	USA: Rhode Island,	33000
SRR24029843	PRJNA896645	SAMN33997284	US CDC NWSS	2022-04-24	USA: Ohio,	17864
ERR10063627	PRJEB55313	SAMEA110596596	University of Liverpool	2022-02-26	United Kingdom,
ERR7565925	PRJEB48206	SAMEA11458807	ERASMUS MC, UNIVERISTY MEDICAL CENTER	2020-10-02	Netherlands, Rotterdam, Katendrecht,
SRR26775710	PRJNA896605	SAMN38189741	US CDC NWSS	2023-06-28	USA: New York,	3953
SRR24156408	PRJNA839090	SAMN34168634	Biobot Analytics	2023-04-03	USA: Puerto Rico,	172989
SRR16776227	PRJNA748354	SAMN26199362	University of Missouri	2021-07-27	USA: Missouri, USA: Missouri,	900
ERR10062369	PRJEB55313	SAMEA110635529	University of Liverpool	2021-12-15	United Kingdom,
ERR10065093	PRJEB55313	SAMEA110634250	University of Liverpool	2022-02-03	United Kingdom,
SRR25408592	PRJNA911448	SAMN32183690	Rice University	2022-07	USA,	missing
SRR25478812	PRJNA839090	SAMN36786487	Biobot Analytics	2023-07-17/2023-07-18	USA: Maine,	7000
SRR19039008	PRJNA748354	SAMN28016977	University of Missouri	2022-04-12	USA: Missouri, USA: Missouri,	24174
SRR23083816	PRJNA924011	SAMN32742907	Battelle Memorial Institute	2022-01-09	USA: Ohio,	323000
SRR26030419	PRJNA839090	SAMN37350624	Biobot Analytics	2023-08-27/2023-08-28	USA: New York,	410812
SRR24057337	PRJNA896645	SAMN34061342	US CDC NWSS	2022-11-27	USA: Ohio,	25000
SRR18545510	PRJNA757447	SAMN27111564	FDA	2022-02-02	USA: Maryland,	29758
SRR26783575	PRJNA748354	SAMN38198476	University of Missouri	2023-10-30	USA: Missouri, USA: Missouri,	22818
SRR26148790	PRJNA938474	SAMN37497900	Oregon State University	2023-02-27	USA: Oregon,	10400
ERR12255696	PRJEB65603	SAMEA114598131	statens serum institut	2023-10-26	Denmark, 55.42125, 11.79841,
ERR9861260	PRJEB44932	SAMEA110148791	Swiss Institute of Bioinformatics, Switzerland	2021-11-20	Switzerland, 47.4902, 9.5673, SG - Altenrhein - ARA Altenrhein,
SRR23214582	PRJNA839090	SAMN32899178	Biobot Analytics	2023-01-09/2023-01-10	USA: Rhode Island,	33000
SRR23750156	PRJNA862960	SAMN33684924	Biobot Analytics	2023-02-26/2023-02-27	USA: Pennsylvania,	200000
SRR22431005	PRJNA850375	SAMN31891764	CDPHE-COVID	2021-10-25	USA: Colorado, Boulder Weld, county,	75544
ERR10051477	PRJEB55313	SAMEA110629379	University of Liverpool	2021-10-17	United Kingdom,
ERR11724015	PRJEB64355	SAMEA114072773	University of Liverpool	2022	United Kingdom,
SRR24808436	PRJNA850375	SAMN35572560	CDPHE-COVID	2023-03-23	USA: Colorado, Garfield, county,	16714
SRR24190502	PRJNA842493	SAMN34223534	Disease Prevention and Control	2023-03-27	USA: Texas, Houston,	109414
ERR9813664	PRJEB53325	SAMEA14508950	University of Liverpool	2021-03-22	United Kingdom,
SRR19637535	PRJNA801677	SAMN29011750	Biobot Analytics	2022-03-15/2022-03-16	USA: Louisiana,	300000
ERR10062775	PRJEB55313	SAMEA110593338	University of Liverpool	2022-03-02	United Kingdom,
SRR25109097	PRJNA896645	SAMN36190872	US CDC NWSS	2023-06-11	USA: Ohio,	13572
SRR23214856	PRJNA839090	SAMN32899100	Biobot Analytics	2023-01-09/2023-01-10	USA: California,	100000
SRR24323459	PRJNA850375	SAMN34371454	CDPHE-COVID	2023-01-12	USA: Colorado, Alamosa, county,	18364
SRR24057668	PRJNA896645	SAMN34060949	US CDC NWSS	2023-01-08	USA: Ohio,	313158
SRR21554497	PRJNA839090	SAMN30837823	Biobot Analytics	2022-08-28/2022-08-29	USA: California,	160000
SRR24674152	PRJNA748354	SAMN35218049	University of Missouri	2023-03-13	USA: Missouri, USA: Missouri,	1960
ERR10052821	PRJEB55313	SAMEA110608172	University of Liverpool	2021-11-18	United Kingdom,
SRR23905568	PRJNA748354	SAMN33812694	University of Missouri	2023-02-27	USA: Missouri, USA: Missouri,	151966
SRR15505126	PRJNA741211	SAMN20813844	Yale School of Public Health	2021-01-09	USA: Connecticut, New Haven,	200000
SRR22910703	PRJNA839090	SAMN32474823	Biobot Analytics	2022-12-05/2022-12-06	USA: Indiana,	67500
SRR26425158	PRJNA957477	SAMN37875888	verily_ww	2023-10-06	USA: California,	250000
SRR15529187	PRJNA746354	SAMN20841530	Biobot Analytics	2021-07-24/2021-07-25	USA: Maine,	8514
SRR16241850	PRJNA715712	SAMN22135517	The New School	2021-04-19	USA: New York, USA: New York,	Not Collected
SRR17454313	PRJNA748354	SAMN26199264	University of Missouri	2021-11-01	USA: Missouri, USA: Missouri,	11883
ERR8611056	PRJEB48985	SAMEA13010850	CEMM RESEARCH CENTER FOR MOLECULAR MEDICINE OF THE AUSTRIAN ACADEMY OF SCIENCES	2022-01-02	Austria, 47.263666067, 11.446586391,
SRR22793458	PRJNA812604	SAMN32287474	UPHL_ID	2022-09-20	USA: Utah,	12510
SRR23716888	PRJNA839090	SAMN32771181	Biobot Analytics	2023-01-01/2023-01-02	USA: Florida,	200000
SRR23311156	PRJNA896161	SAMN33011460	HARRISLAB	2022-12-14	USA: North Carolina,	75886
SRR20333155	PRJNA765346	SAMN29852905	WA_GT	2022-07-08	USA: Washington,	83000
SRR19451965	PRJNA812604	SAMN28702806	UPHL_ID	2022-03-03	USA: Utah,	102624
SRR26217710	PRJNA874025	SAMN37605575	DCLS-NGS	2023-08-27	USA: Virginia,	300000
SRR23038346	PRJNA839090	SAMN32663788	Biobot Analytics	2022-12-28	USA: Arkansas,	10500
SRR23003340	PRJNA812604	SAMN32620498	UPHL_ID	2022-12-15	USA: Utah,	92047
SRR26775147	PRJNA896605	SAMN38192454	US CDC NWSS	2023-03-22	USA: New York,	1707
SRR23950314	PRJNA839090	SAMN33873752	Biobot Analytics	2023-03-12/2023-03-13	USA: Indiana,	315000
SRR26892634	PRJNA957477	SAMN38335423	verily_ww	2023-10-31	USA: Hawaii,	390000
SRR18390534	PRJNA801677	SAMN26725540	Biobot Analytics	2022-01-24/2022-01-25	USA: California,	10000
SRR21449874	PRJNA812604	SAMN30693457	UPHL_ID	2022-07-21	USA: Utah,	21872
ERR10062274	PRJEB55313	SAMEA110610394	University of Liverpool	2022-01-29	United Kingdom,
SRR23387139	PRJNA896161	SAMN33229389	HARRISLAB	2022-10-24	USA: North Carolina,	74331
SRR23064292	PRJNA916913	SAMN32287985	University of Nevada, Reno	2022-08	USA: Nevada, Reno,	150000
SRR26777871	PRJNA896605	SAMN38187803	US CDC NWSS	2023-09-12	USA: New York,	9770
ERR10063007	PRJEB55313	SAMEA110612785	University of Liverpool	2022-01-13	United Kingdom,
SRR25503782	PRJNA839090	SAMN36823358	Biobot Analytics	2023-07-23/2023-07-24	USA: New York,	244918
ERR10066532	PRJEB55313	SAMEA110606947	University of Liverpool	2021-12-29	United Kingdom,
SRR21190072	PRJNA862960	SAMN30480494	Biobot Analytics	2022-08-09/2022-08-10	USA: Pennsylvania,	25000
SRR21883143	PRJNA839090	SAMN31260798	Biobot Analytics	2022-09-26/2022-09-27	USA: Louisiana,	99712
ERR12167013	PRJEB65603	SAMEA114558377	statens serum institut	2023-10-17	Denmark, 55.41593, 11.34173,
SRR22911522	PRJNA847239	SAMN32478578	ASU_WBE	2021-11-08	USA: Oregon, Polk, Rickreall,	missing
SRR25653019	PRJNA957477	SAMN36997911	verily_ww	2023-05-11	USA: California,	58496
SRR25826494	PRJNA839090	SAMN37212863	Biobot Analytics	2023-08-21	USA: Arkansas,	28500
ERR10065754	PRJEB55313	SAMEA110610087	University of Liverpool	2022-02-08	United Kingdom,
SRR21970123	PRJNA865728	SAMN31353250	National Center for Toxicological Research	2022-05-03	USA: Arkansas,	50000
SRR20730656	PRJNA812604	SAMN30079579	UPHL_ID	2022-03-31	USA: Utah,	21231
SRR19622247	PRJNA801677	SAMN28966389	Biobot Analytics	2022-03-07/2022-03-08	USA: South Carolina,	9000
SRR15435045	PRJNA746354	SAMN20749302	Biobot Analytics	2021-07-18/2021-07-19	USA: Georgia,	129400
SRR24057550	PRJNA896645	SAMN34061431	US CDC NWSS	2022-11-06	USA: Ohio,	566136
SRR21194627	PRJNA839090	SAMN30486355	Biobot Analytics	2022-08-09/2022-08-10	USA: Vermont,	8500
SRR24323810	PRJNA850375	SAMN34371153	CDPHE-COVID	2023-02-21	USA: Colorado, El Paso, county,	9286
SRR24981568	PRJNA938474	SAMN35811358	Oregon State University	2023-05-24	USA: Oregon,	235155
SRR24509726	PRJNA839090	SAMN35043478	Biobot Analytics	2023-05-01/2023-05-02	USA: California,	220000
SRR21356657	PRJNA839090	SAMN30603118	Biobot Analytics	2022-08-14/2022-08-15	USA: Hawaii,	48519
SRR16776149	PRJNA748354	SAMN26199356	University of Missouri	2021-08-17	USA: Missouri, USA: Missouri,	Not Collected
SRR23948661	PRJNA886720	SAMN33872199	CLT	2023-02-17	USA: North Carolina,	108105
SRR23056111	PRJNA916712	SAMN32674381	Tata Institute for Genetics and Society	2022-06-13	India:Bengaluru,Chikkabanavara,	50000
SRR24900733	PRJNA896645	SAMN35717633	US CDC NWSS	2023-05-22	USA: Ohio,	78509
ERR10052871	PRJEB55313	SAMEA110591560	University of Liverpool	2022-01-04	United Kingdom,
SRR26773460	PRJNA896605	SAMN38192032	US CDC NWSS	2023-04-11	USA: New York,	28914
SRR24057451	PRJNA896645	SAMN34061656	US CDC NWSS	2022-11-06	USA: Ohio,	47500
ERR9873829	PRJEB53227	SAMEA110177253	national institute of biology	2021-12-16	Slovenia, 46, 15,
ERR10058189	PRJEB55313	SAMEA110596377	University of Liverpool	2022-01-29	United Kingdom,
SRR22710171	PRJNA850375	SAMN32131005	CDPHE-COVID	2021-12-13	USA: Colorado, Pueblo, county,	96515
SRR24010346	PRJNA839090	SAMN33975463	Biobot Analytics	2023-03-20/2023-03-21	USA: Indiana,	36000
SRR22260331	PRJNA801677	SAMN31660654	Biobot Analytics	2022-07-25/2022-07-26	USA: Virginia,	99373
SRR23590311	PRJNA850375	SAMN33416669	CDPHE-COVID	2022-10-20	USA: Colorado, La Plata, county,	1786
SRR22315617	PRJNA862960	SAMN31759912	Biobot Analytics	2022-10-17/2022-10-18	USA: Pennsylvania,	4600
SRR24696458	PRJNA839090	SAMN35327122	Biobot Analytics	2023-05-08/2023-05-09	USA: Louisiana,	998000
ERR10553987	PRJEB57192	SAMEA112140987	university of exeter	2022-03-12	United Kingdom,
ERR10051703	PRJEB55313	SAMEA110630155	University of Liverpool	2021-11-05	United Kingdom,
SRR22260001	PRJNA801677	SAMN31661588	Biobot Analytics	2022-10-03/2022-10-04	USA: Arkansas,	25000
SRR12618551	PRJNA662596	SAMN16090363	Arizona State University	2020-05-19	USA: Arizona,
SRR24638245	PRJNA839090	SAMN35154927	Biobot Analytics	2023-05-08/2023-05-09	USA: California,	14276
ERR10063909	PRJEB55313	SAMEA110597708	University of Liverpool	2022-02-23	United Kingdom,
SRR23499249	PRJNA839090	SAMN33326442	Biobot Analytics	2023-02-05/2023-02-06	USA: Hawaii,	59000
SRR24386028	PRJNA839090	SAMN34498504	Biobot Analytics	2023-04-17/2023-04-18	USA: California,	6500
ERR9785751	PRJEB48206	SAMEA14456809	ERASMUS MC, UNIVERISTY MEDICAL CENTER	2020-11-27	Netherlands, Rotterdam, Pretorialaan,
ERR10062138	PRJEB55313	SAMEA110614719	University of Liverpool	2022-02-23	United Kingdom,
SRR26030352	PRJNA839090	SAMN37350746	Biobot Analytics	2023-08-30/2023-08-31	USA: North Carolina,	12000
SRR25407934	PRJNA850375	SAMN36697970	CDPHE-COVID	2023-07-05	USA: Colorado, Pitkin, county,	17571
SRR22401114	PRJNA839090	SAMN31856559	Biobot Analytics	2022-10-26/2022-10-27	USA: Washington,	120000
SRR26786233	PRJNA850375	SAMN38182009	CDPHE-COVID	2023-09-19	USA: Colorado, Montezuma, county,	11214
SRR26302329	PRJNA748354	SAMN37704689	University of Missouri	2023-09-15	USA: Missouri, USA: Missouri,	Not Collected
SRR18186867	PRJNA771693	SAMN22938024	TGen North	2021-02-08	USA: Washington,	missing
SRR16638993	PRJNA771693	SAMN22513617	TGen North	2021-01-25	USA: Texas,	missing
ERR10068716	PRJEB55313	SAMEA110601767	University of Liverpool	2022-01-21	United Kingdom,
SRR22910574	PRJNA839090	SAMN32474948	Biobot Analytics	2022-12-05/2022-12-06	USA: New Jersey,	47000
SRR23194969	PRJNA812604	SAMN32878268	UPHL_ID	2022-11-17	USA: Utah,	253112
SRR23275829	PRJNA889839	SAMN32963183	Wisconsin State Laboratory of Hygiene	2022-10-11	USA: Wisconsin,	>
SRR24035382	PRJNA886720	SAMN34027245	CLT	2023-02-24	USA: North Carolina,	173000
ERR10066234	PRJEB55313	SAMEA110623096	University of Liverpool	2022-02-04	United Kingdom,
SRR25300661	PRJNA957477	SAMN36469049	verily_ww	2022-12-24	USA: California,	1500000
SRR22260460	PRJNA801677	SAMN31661463	Biobot Analytics	2022-09-27/2022-09-28	USA: Kansas,	94465
SRR25185879	PRJNA839090	SAMN36356549	Biobot Analytics	2023-06-25/2023-06-26	USA: Texas,	20000
SRR22315851	PRJNA839090	SAMN31760048	Biobot Analytics	2022-11-01/2022-11-02	USA: Arkansas,	10200
ERR9813327	PRJEB53325	SAMEA14508323	University of Liverpool	2020-12-04	United Kingdom,
SRR22260007	PRJNA801677	SAMN31661582	Biobot Analytics	2022-10-05/2022-10-06	USA: Maine,	19000
ERR10062811	PRJEB55313	SAMEA110612433	University of Liverpool	2022-01-08	United Kingdom,
SRR22910482	PRJNA839090	SAMN32474981	Biobot Analytics	2022-12-06/2022-12-07	USA: Connecticut,	10000
SRR23043707	PRJNA850375	SAMN32669129	CDPHE-COVID	2022-03-28	USA: Colorado, Weld, county,	83319
SRR20326021	PRJNA839090	SAMN29845115	Biobot Analytics	2022-07-06/2022-07-07	USA: Massachusetts,	100000
SRR26077970	PRJNA748354	SAMN37419965	University of Missouri	2023-09-04	USA: Missouri, USA: Missouri,	12000
SRR22911004	PRJNA847239	SAMN32478787	ASU_WBE	2022-03-14	USA: Arizona, Maricopa, Tempe,	missing
SRR21836354	PRJNA887942	SAMN31204552	MLW	2021-06-22	Malawi: Blantyre_27,	800000
SRR23386137	PRJNA842493	SAMN33186126	Disease Prevention and Control	2022-12-26	USA: Texas, Houston,	109410
SRR24156436	PRJNA839090	SAMN34168483	Biobot Analytics	2023-04-02/2023-04-03	USA: North Carolina,	3500
ERR10067666	PRJEB55313	SAMEA110600625	University of Liverpool	2021-10-08	United Kingdom,
SRR23477293	PRJNA812604	SAMN33314256	UPHL_ID	2023-01-12	USA: Utah,	24970
ERR10056425	PRJEB55313	SAMEA110619252	University of Liverpool	2022-01-11	United Kingdom,
SRR21812907	PRJNA748354	SAMN31157580	University of Missouri	2022-09-13	USA: Missouri, USA: Missouri,	7936
SRR21669211	PRJNA839090	SAMN30955231	Biobot Analytics	2022-09-05/2022-09-06	USA: New Hampshire,	6500
SRR20751096	PRJNA812604	SAMN30104184	UPHL_ID	2022-06-02	USA: Utah,	64533
SRR26302466	PRJNA748354	SAMN37704676	University of Missouri	2023-09-26	USA: Missouri, USA: Missouri,	6155
SRR26777834	PRJNA896605	SAMN38190606	US CDC NWSS	2023-05-30	USA: New York,	8849
SRR23510043	PRJNA850375	SAMN33338450	CDPHE-COVID	2022-09-29	USA: Colorado, Boulder, county,	17601
SRR23863577	PRJNA839090	SAMN33758542	Biobot Analytics	2023-03-05/2023-03-06	USA: Texas,	230000
SRR25021123	PRJNA886720	SAMN35983108	CLT	2023-04-13	USA: North Carolina,	550000
ERR8610741	PRJEB48985	SAMEA13010533	CEMM RESEARCH CENTER FOR MOLECULAR MEDICINE OF THE AUSTRIAN ACADEMY OF SCIENCES	2021-11-28	Austria, 46.573213712, 14.0240086640001,
ERR10059774	PRJEB55313	SAMEA110608885	University of Liverpool	2022-03-03	United Kingdom,
SRR22910021	PRJNA839090	SAMN32474599	Biobot Analytics	2022-12-13/2022-12-14	USA: Washington,	16950
SRR15202273	PRJNA746354	SAMN20331414	Biobot Analytics	2021-06-29/2021-06-30	USA: South Carolina,	140000
SRR22323947	PRJNA748354	SAMN31772108	University of Missouri	2022-08-30	USA: Missouri, USA: Missouri,	15000
ERR7426313	PRJEB48985	SAMEA10801884	CEMM RESEARCH CENTER FOR MOLECULAR MEDICINE OF THE AUSTRIAN ACADEMY OF SCIENCES	2021-01-17	Austria, 46.99638898, 15.47202767,
ERR10060668	PRJEB55313	SAMEA110638711	University of Liverpool	2022-01-25	United Kingdom,
SRR26778009	PRJNA896605	SAMN38188368	US CDC NWSS	2023-08-22	USA: New York,	11269
ERR12654066	PRJEB44932	SAMEA115181141	swiss pathogen surveillance platform (spsp)	2023-10-26	Switzerland, GR,
SRR21553818	PRJNA839090	SAMN30378877	Biobot Analytics	2022-07-31/2022-08-01	USA: Massachusetts,	12000
ERR10053716	PRJEB55313	SAMEA110594691	University of Liverpool	2021-12-02	United Kingdom,
SRR24594844	PRJNA839090	SAMN35118999	Biobot Analytics	2023-05-01/2023-05-02	USA: Wyoming,	20000
ERR10067924	PRJEB55313	SAMEA110624515	University of Liverpool	2021-10-08	United Kingdom,
SRR21959008	PRJNA839090	SAMN31352632	Biobot Analytics	2022-10-02/2022-10-03	USA: Washington,	800
ERR7426221	PRJEB48985	SAMEA10801792	CEMM RESEARCH CENTER FOR MOLECULAR MEDICINE OF THE AUSTRIAN ACADEMY OF SCIENCES	2020-11-08	Austria, 48.17226662, 16.46526508,
SRR25300428	PRJNA957477	SAMN36469037	verily_ww	2022-11-18	USA: California,	1500000
SRR21356777	PRJNA839090	SAMN30603008	Biobot Analytics	2022-08-14/2022-08-15	USA: Kansas,	66377
ERR10551246	PRJEB57192	SAMEA112140543	university of exeter	2022-03-24	United Kingdom,
ERR10061053	PRJEB55313	SAMEA110622465	University of Liverpool	2022-03-01	United Kingdom,
SRR19845433	PRJNA801677	SAMN29332923	Biobot Analytics	2022-03-21/2022-03-22	USA: Pennsylvania,	100000
ERR10058071	PRJEB55313	SAMEA110596127	University of Liverpool	2021-11-10	United Kingdom,
ERR10060665	PRJEB55313	SAMEA110638713	University of Liverpool	2022-01-20	United Kingdom,
ERR10055661	PRJEB55313	SAMEA110616979	University of Liverpool	2021-11-02	United Kingdom,
SRR21883144	PRJNA839090	SAMN31260797	Biobot Analytics	2022-09-26/2022-09-27	USA: Nevada,	984000
SRR25005798	PRJNA865728	SAMN35820691	National Center for Toxicological Research	2023-01-10	USA: Arkansas,	50239
SRR27840343	PRJNA769412	SAMN39735447	FDA	2022-05-10	USA: Virginia,	16563
ERR10052036	PRJEB55313	SAMEA110602074	University of Liverpool	2021-11-19	United Kingdom,
SRR26099381	PRJNA839090	SAMN37442108	Biobot Analytics	2023-09-06	USA: Texas,	143000
SRR24056877	PRJNA896645	SAMN34060980	US CDC NWSS	2022-12-27	USA: Ohio,	65469
ERR10554208	PRJEB57192	SAMEA112141114	university of exeter	2021-06-10	United Kingdom,
SRR26419233	PRJNA874025	SAMN37872082	DCLS-NGS	2023-05-15	USA: Virginia,	92000
SRR22324155	PRJNA748354	SAMN31772110	University of Missouri	2022-10-04	USA: Missouri, USA: Missouri,	3784
SRR23056146	PRJNA916712	SAMN32674264	Tata Institute for Genetics and Society	2022-02-02	India:Bengaluru,Kadugodi,	60000
SRR23363826	PRJNA842493	SAMN33192764	Disease Prevention and Control	2023-01-23	USA: Texas, Houston,	32485
ERR7427699	PRJEB48985	SAMEA10803381	CEMM RESEARCH CENTER FOR MOLECULAR MEDICINE OF THE AUSTRIAN ACADEMY OF SCIENCES	2021-07-20	Austria, 48.66148501, 15.66691613,
ERR9862006	PRJEB44932	SAMEA110149526	Swiss Institute of Bioinformatics, Switzerland	2021-06-27	Switzerland, 46.0096, 8.9177, TI - Lugano - CDA Lugano,
SRR18128428	PRJNA748354	SAMN26209969	University of Missouri	2022-01-03	USA: Missouri, USA: Missouri,	17000
SRR22260361	PRJNA801677	SAMN31660945	Biobot Analytics	2022-08-10/2022-08-11	USA: Massachusetts,	1075656
SRR22259819	PRJNA801677	SAMN31660889	Biobot Analytics	2022-08-09/2022-08-10	USA: Maine,	9000
ERR10061580	PRJEB55313	SAMEA110637624	University of Liverpool	2022-03-08	United Kingdom,
SRR23905877	PRJNA748354	SAMN33812692	University of Missouri	2023-02-13	USA: Missouri, USA: Missouri,	15000
ERR10064243	PRJEB55313	SAMEA110611629	University of Liverpool	2022-02-24	United Kingdom,
SRR24808416	PRJNA850375	SAMN35572514	CDPHE-COVID	2023-04-04	USA: Colorado, El Paso, county,	5936
ERR10059060	PRJEB55313	SAMEA110611771	University of Liverpool	2021-12-03	United Kingdom,
SRR15128980	PRJNA746354	SAMN20204365	Biobot Analytics	2021-06-09/2021-06-10	USA: Missouri,	39566
SRR24638166	PRJNA839090	SAMN35154973	Biobot Analytics	2023-05-09	USA: Vermont,	7500
SRR21356636	PRJNA839090	SAMN30603212	Biobot Analytics	2022-08-17/2022-08-18	USA: Pennsylvania,	55000
ERR10051519	PRJEB55313	SAMEA110603737	University of Liverpool	2021-10-08	United Kingdom,
SRR15202314	PRJNA746354	SAMN20331324	Biobot Analytics	2021-06-30/2021-07-01	USA: Rhode Island,	3000
SRR27667235	PRJNA1067101	SAMN39514656	Symbiosis School of Biological Scineces, Symbiosis International (Deemed University)	2022-06-05	India: Baner-Balewadi, Pune, Maharashtra,	NA
SRR26055473	PRJNA957477	SAMN37385930	verily_ww	2023-08-28	USA: California,	230000
SRR23702890	PRJNA941107	SAMN33590149	National Institute for Communicable Diseases (NICD)	2021-08-23	South Africa: Zandvleit Wastewater, City of Cape Town MM, Western Cape,	NA
SRR20021247	PRJNA748354	SAMN29580105	University of Missouri	2022-06-16	USA: Missouri, USA: Missouri,	9000
ERR10063821	PRJEB55313	SAMEA110597428	University of Liverpool	2022-01-18	United Kingdom,
SRR22304073	PRJNA812604	SAMN31744918	UPHL_ID	2022-10-18	USA: Utah,	112901
SRR24010045	PRJNA862960	SAMN33974768	Biobot Analytics	2023-03-19/2023-03-20	USA: Pennsylvania,	124000
SRR21374471	PRJNA875025	SAMN30613480	University of Colorado, Boulder	2020-09-20	USA:Colorado,Boulder,
SRR25813323	PRJNA886720	SAMN37200200	CLT	2023-03-28	USA: North Carolina,	135821
SRR17213872	PRJNA788395	SAMN23969536	McGill University	2021-04-25	Canada:Quebec,Laval,	420000
ERR9875080	PRJEB53227	SAMEA110180581	national institute of biology	2022-03-15	Slovenia, 46, 15,
ERR10057542	PRJEB55313	SAMEA110613230	University of Liverpool	2021-11-25	United Kingdom,
SRR23675713	PRJNA839090	SAMN33554612	Biobot Analytics	2023-02-20	USA: Florida,	103000
ERR10059747	PRJEB55313	SAMEA110608464	University of Liverpool	2022-02-17	United Kingdom,
SRR23102766	PRJNA839090	SAMN32771528	Biobot Analytics	2022-12-26/2022-12-27	USA: Hawaii,	48519
SRR19787379	PRJNA839090	SAMN29252488	Biobot Analytics	2022-06-06/2022-06-07	USA: Indiana,	22500
ERR10051393	PRJEB55313	SAMEA110624990	University of Liverpool	2022-02-20	United Kingdom,
SRR20207916	PRJNA839090	SAMN29716672	Biobot Analytics	2022-06-29	USA: Arkansas,	1100
SRR22292359	PRJNA839090	SAMN31720032	Biobot Analytics	2022-10-31/2022-11-01	USA: Arkansas,	92000
ERR10554336	PRJEB57192	SAMEA112141220	university of exeter	not provided
SRR26208323	PRJNA896645	SAMN37587003	US CDC NWSS	2023-09-10	USA: Ohio,	32000
SRR22242311	PRJNA801677	SAMN31657797	Biobot Analytics	2022-03-28/2022-03-29	USA: Virginia,	99373
SRR22259810	PRJNA801677	SAMN31661047	Biobot Analytics	2022-08-21/2022-08-22	USA: Massachusetts,	9240
SRR25413203	PRJNA748354	SAMN36701959	University of Missouri	2023-07-06	USA: Missouri, USA: Missouri,	451367
ERR10059762	PRJEB55313	SAMEA110608703	University of Liverpool	2022-02-19	United Kingdom,
SRR21907555	PRJNA889839	SAMN31271549	Wisconsin State Laboratory of Hygiene	2022-07-11	USA: Wisconsin,	<
ERR9785719	PRJEB48206	SAMEA14456777	ERASMUS MC, UNIVERISTY MEDICAL CENTER	2021-11-29	Netherlands, Rotterdam, Pretorialaan-Zuidplein,
SRR23386331	PRJNA842493	SAMN33185459	Disease Prevention and Control	2022-08-15	USA: Texas, Houston,	20161
SRR18543565	PRJNA819090	SAMN27107901	The Scripps Research Institute	2021-04-07 00:00:00+00:00	USA: California, UCSD Campus,	NA
SRR18539149	PRJNA819090	SAMN27104691	The Scripps Research Institute	2021-01-20 00:00:00+00:00	USA: California, UCSD Campus,	NA
SRR26773038	PRJNA896605	SAMN38194091	US CDC NWSS	2023-01-04	USA: New York,	155096
SRR24808307	PRJNA850375	SAMN35572289	CDPHE-COVID	2023-04-11	USA: Colorado, Teller, county,	7143
SRR23385888	PRJNA842493	SAMN33185806	Disease Prevention and Control	2022-10-24	USA: Texas, Houston,	293227
ERR10551238	PRJEB57192	SAMEA112140535	university of exeter	2022-03-24	United Kingdom,
SRR22324389	PRJNA748354	SAMN31772106	University of Missouri	2022-11-01	USA: Missouri, USA: Missouri,	10559
SRR25788448	PRJNA839090	SAMN37195474	Biobot Analytics	2023-08-13/2023-08-14	USA: Texas,	20000
SRR20717416	PRJNA812604	SAMN30057901	UPHL_ID	2021-09-30	USA: Utah,	32451
SRR26775973	PRJNA896605	SAMN38191207	US CDC NWSS	2023-05-18	USA: New York,	17760
SRR23050882	PRJNA922726	SAMN32677056	National Institute for Public Health and the Environment	2022-09-08	Netherlands,	467169
SRR18128220	PRJNA748354	SAMN26209962	University of Missouri	2021-12-28	USA: Missouri, USA: Missouri,	405
SRR23363191	PRJNA862960	SAMN33191330	Biobot Analytics	2023-01-22/2023-01-23	USA: Pennsylvania,	28809
ERR10054367	PRJEB55313	SAMEA110619647	University of Liverpool	2021-11-23	United Kingdom,
SRR25054689	PRJNA766696	SAMN36026698	TGen North	2023-02-05	USA: Arizona, Yuma County,	25369
ERR10060566	PRJEB55313	SAMEA110619793	University of Liverpool	2022-02-15	United Kingdom,
SRR25413235	PRJNA748354	SAMN36701947	University of Missouri	2023-06-13	USA: Missouri, USA: Missouri,	12000
ERR10065916	PRJEB55313	SAMEA110621692	University of Liverpool	2022-01-09	United Kingdom,
SRR25192426	PRJNA812604	SAMN36357463	UPHL_ID	2023-06-13	USA: Utah,	8530
SRR23293770	PRJNA850375	SAMN32980202	CDPHE-COVID	2022-06-27	USA: Colorado, Adams, county,	54561
SRR23309576	PRJNA839090	SAMN33006533	Biobot Analytics	2023-01-16/2023-01-17	USA: Tennessee,	3710
SRR23343392	PRJNA931732	SAMN33097249	CSIR-National Chemical Laboratory, Pune	2022-01-19	India: Pune,	NA
ERR10055457	PRJEB55313	SAMEA110622281	University of Liverpool	2021-11-24	United Kingdom,
ERR10053841	PRJEB55313	SAMEA110594749	University of Liverpool	2021-11-18	United Kingdom,
SRR22878669	PRJNA850375	SAMN32378934	CDPHE-COVID	2022-02-08	USA: Colorado, Morgan, county,	12000
SRR26149024	PRJNA938474	SAMN37497763	Oregon State University	2023-09-06	USA: Oregon,	34615
DRR481860	PRJDB15905	SAMD00612281	SHIONOGI	2021-08-18	Japan:Kyoto,	not reported
SRR25478220	PRJNA839090	SAMN34051981	Biobot Analytics	2023-03-15	USA: Hawaii,	3000
ERR7427723	PRJEB48985	SAMEA10803405	CEMM RESEARCH CENTER FOR MOLECULAR MEDICINE OF THE AUSTRIAN ACADEMY OF SCIENCES	2021-07-14	Austria, 46.57321371, 14.02400866,
SRR23906348	PRJNA850375	SAMN33817358	CDPHE-COVID	2022-12-19	USA: Colorado, La Plata, county,	1786
SRR22324097	PRJNA748354	SAMN31772105	University of Missouri	2022-10-11	USA: Missouri, USA: Missouri,	15000
SRR19665323	PRJNA812604	SAMN29111696	UPHL_ID	2022-01-11	USA: Utah,	9095
SRR21473948	PRJNA839090	SAMN30718630	Biobot Analytics	2022-08-22/2022-08-23	USA: Pennsylvania,	55000
SRR26786291	PRJNA850375	SAMN38181805	CDPHE-COVID	2023-09-21	USA: Colorado, Larimer, county,	26621
ERR10057201	PRJEB55313	SAMEA110593664	University of Liverpool	2021-10-05	United Kingdom,
SRR23077964	PRJNA748354	SAMN32727798	University of Missouri	2022-12-20	USA: Missouri, USA: Missouri,	Not Collected
ERR10070575	PRJEB55313	SAMEA110631381	University of Liverpool	2021-11-28	United Kingdom,
SRR18265349	PRJNA757447	SAMN26512245	FDA	2022-01-24	USA: Maryland,	29758
SRR27966829	PRJNA1006637	SAMN39943542	South Dakota INBRE/Avera Institute for Human Genetics	2023-07-18	USA: South Dakota,	10000
SRR23905108	PRJNA946141	SAMN33812473	University of Miami	2021-08-17	USA: Florida,	1409
SRR23989762	PRJNA896645	SAMN33948912	US CDC NWSS	2022-02-20	USA: Ohio,	313158
SRR25185927	PRJNA839090	SAMN36356531	Biobot Analytics	2023-06-26	USA: Puerto Rico,	193914
SRR26424876	PRJNA957477	SAMN37875727	verily_ww	2023-10-04	USA: Virginia,	100000
SRR25726321	PRJNA839090	SAMN37109275	Biobot Analytics	2023-08-14	USA: Tennessee,	300000
SRR25926330	PRJNA839090	SAMN37298718	Biobot Analytics	2023-08-27/2023-08-28	USA: Arkansas,	93949
SRR24065814	PRJNA889839	SAMN34069811	Wisconsin State Laboratory of Hygiene	2023-03-14	USA: Wisconsin,	<
SRR25651748	PRJNA957477	SAMN36998325	verily_ww	2023-03-30	USA: California,	1480000
SRR24761661	PRJNA839090	SAMN35526877	Biobot Analytics	2023-05-17	USA: Georgia,	325000
SRR24981523	PRJNA938474	SAMN35811387	Oregon State University	2023-05-23	USA: Oregon,	662235
SRR24837985	PRJNA850375	SAMN35628060	CDPHE-COVID	2023-05-02	USA: Colorado, Teller, county,	7143
SRR25305215	PRJNA839090	SAMN36503047	Biobot Analytics	2023-07-05/2023-07-06	USA: Virginia,	20000
SRR23064331	PRJNA916913	SAMN32287974	University of Nevada, Reno	2022-09	USA: Nevada, Reno,	52000
SRR21730077	PRJNA839090	SAMN31045759	Biobot Analytics	2022-09-12/2022-09-13	USA: Indiana,	28350
ERR10550669	PRJEB57192	SAMEA112139979	university of exeter	2022-03-12	United Kingdom,
SRR17214260	PRJNA788395	SAMN23969755	McGill University	2021-03-27	Canada:Quebec,Montreal,	28310
SRR23930420	PRJNA839090	SAMN33844005	Biobot Analytics	2023-02-28/2023-03-01	USA: Guam,	9000
ERR10060027	PRJEB55313	SAMEA110609954	University of Liverpool	2022-02-08	United Kingdom,
SRR23510323	PRJNA850375	SAMN33338269	CDPHE-COVID	2022-10-10	USA: Colorado, Larimer, county,	66429
SRR25557236	PRJNA850375	SAMN36772824	CDPHE-COVID	2023-07-13	USA: Colorado, Summit, county,	18571
ERR10067715	PRJEB55313	SAMEA110606505	University of Liverpool	2022-01-07	United Kingdom,
ERR12166998	PRJEB65603	SAMEA114558362	statens serum institut	2023-10-17	Denmark, 55.48851, 12.19092,
SRR17721553	PRJNA757447	SAMN24811779	CFSAN	2022-01-04	USA: Alabama,	125030
ERR10064579	PRJEB55313	SAMEA110636212	University of Liverpool	2022-02-17	United Kingdom,
SRR22236863	PRJNA801677	SAMN31659638	Biobot Analytics	2022-06-09/2022-06-10	USA: Massachusetts,	39000
SRR23614942	PRJNA839090	SAMN33438948	Biobot Analytics	2023-02-14	USA: Rhode Island,	11000
SRR23882163	PRJNA945486	SAMN33786495	the University of Queensland	2022-03-09	Australia:Queensland,	NA
SRR21384135	PRJNA839090	SAMN30618420	Biobot Analytics	2022-07-18/2022-07-19	USA: Nevada,	650000
ERR10069079	PRJEB55313	SAMEA110626425	University of Liverpool	2021-10-10	United Kingdom,
SRR23904914	PRJNA946141	SAMN33812522	University of Miami	2022-01-26	USA: Florida,	1409
SRR24899565	PRJNA839090	SAMN35715927	Biobot Analytics	2023-05-31/2023-06-01	USA: Illinois,	240000
SRR24054320	PRJNA896645	SAMN34058498	US CDC NWSS	2022-08-14	USA: Ohio,	12000
SRR24746331	PRJNA812604	SAMN35150321	UPHL_ID	2023-04-25	USA: Utah,	32451
SRR23386001	PRJNA842493	SAMN33185502	Disease Prevention and Control	2022-08-22	USA: Texas, Houston,	109414
ERR9851364	PRJEB53227	SAMEA110137973	national institute of biology	2021-09-28	Slovenia, 46, 15,
SRR26778849	PRJNA896605	SAMN38189087	US CDC NWSS	2023-07-25	USA: New York,	27494
SRR22910013	PRJNA839090	SAMN32474606	Biobot Analytics	2022-12-13/2022-12-14	USA: Wisconsin,	360000
SRR24834728	PRJNA839090	SAMN35638451	Biobot Analytics	2023-05-21/2023-05-22	USA: Connecticut,	65000
ERR10052098	PRJEB55313	SAMEA110599092	University of Liverpool	2022-02-06	United Kingdom,
SRR27148946	PRJNA896605	SAMN38471967	US CDC NWSS	2023-10-29	USA: New York,	30613
SRR22430984	PRJNA850375	SAMN31891644	CDPHE-COVID	2021-09-28	USA: Colorado, Larimer, county,	26621
ERR11281104	PRJEB60156	SAMEA113373827	Swedish University of Agricultural Sciences	2022-11-14	Sweden, Stockholm,
SRR18583216	PRJNA715712	SAMN27252903	The New School	2021-10-31	USA: New York, USA: Ney York,	Not Collected
SRR24838239	PRJNA850375	SAMN35628177	CDPHE-COVID	2023-05-15	USA: Colorado, Denver, county,	345454
SRR24900578	PRJNA896645	SAMN35717574	US CDC NWSS	2023-05-14	USA: Ohio,	195577
SRR22401575	PRJNA839090	SAMN31856715	Biobot Analytics	2022-11-08	USA: Indiana,	3000
SRR25926331	PRJNA839090	SAMN37298717	Biobot Analytics	2023-08-27/2023-08-28	USA: North Carolina,	10000
SRR26778478	PRJNA896605	SAMN38187621	US CDC NWSS	2023-09-20	USA: New York,	13924
SRR26796815	PRJNA938474	SAMN38218111	Oregon State University	2022-12-28	USA: Oregon,	18775
ERR10051848	PRJEB55313	SAMEA110606384	University of Liverpool	2021-10-08	United Kingdom,
SRR25192496	PRJNA812604	SAMN36357399	UPHL_ID	2023-06-06	USA: Utah,	53313
SRR18541110	PRJNA819090	SAMN27108178	The Scripps Research Institute	2021-09-09 00:00:00+00:00	USA: California, UCSD Campus,	NA
SRR15435185	PRJNA746354	SAMN20749385	Biobot Analytics	2021-07-20/2021-07-21	USA: Georgia,	40000
SRR25108992	PRJNA896645	SAMN36190780	US CDC NWSS	2023-06-04	USA: Ohio,	35000
SRR17454374	PRJNA748354	SAMN26199262	University of Missouri	2021-11-15	USA: Missouri, USA: Missouri,	Not Collected
SRR15434970	PRJNA746354	SAMN20749327	Biobot Analytics	2021-07-20	USA: Missouri,	12500
SRR25652461	PRJNA957477	SAMN36997936	verily_ww	2023-05-17	USA: California,	3500000
SRR26774031	PRJNA896605	SAMN38189391	US CDC NWSS	2023-07-12	USA: New York,	6264
SRR25222496	PRJNA889839	SAMN36382651	Wisconsin State Laboratory of Hygiene	2023-06-13	USA: Wisconsin,	<
ERR9862765	PRJEB44932	SAMEA110150284	Swiss Institute of Bioinformatics, Switzerland	2021-04-27	Switzerland, 46.9174, 7.24057, BE - Laupen - ARA Sensetal,
SRR25652680	PRJNA957477	SAMN36998067	verily_ww	2023-06-26	USA: California,	9000
SRR22292261	PRJNA839090	SAMN31720120	Biobot Analytics	2022-10-30/2022-10-31	USA: Massachusetts,	55000
SRR24323587	PRJNA850375	SAMN34371100	CDPHE-COVID	2023-02-27	USA: Colorado, Teller, county,	6379
SRR17120687	PRJNA771693	SAMN22937882	TGen North	2021-01-04	USA: South Carolina,	missing
SRR20825453	PRJNA812604	SAMN30132370	UPHL_ID	2022-06-28	USA: Utah,	84981
SRR24529491	PRJNA896645	SAMN35065185	US CDC NWSS	2021-12-19	USA: Ohio,	313158
SRR14621230	PRJNA731975	SAMN19304084	University of British Columbia	2021-03-28	Canada: British Columbia, Metro Vancouver,
SRR18543674	PRJNA801677	SAMN27108330	Biobot Analytics	2022-02-04/2022-02-05	USA: Massachusetts,	1000000
SRR17213960	PRJNA788395	SAMN23969389	McGill University	2021-03-24	Canada:Quebec,Laval,	420000
SRR23385910	PRJNA842493	SAMN33185729	Disease Prevention and Control	2022-10-10	USA: Texas, Houston,	32485
SRR26799143	PRJNA938474	SAMN38220448	Oregon State University	2022-10-13	USA: Oregon,	11326
SRR24063118	PRJNA896645	SAMN34068009	US CDC NWSS	2023-02-26	USA: Ohio,	25000
SRR26799128	PRJNA938474	SAMN38220461	Oregon State University	2022-09-21	USA: Oregon,	40000
SRR26149339	PRJNA938474	SAMN37497857	Oregon State University	2023-03-08	USA: Oregon,	14206
SRR19636228	PRJNA812604	SAMN28986996	UPHL_ID	2022-02-01	USA: Utah,	254971
SRR25711536	PRJNA839090	SAMN37094810	Biobot Analytics	2023-08-07/2023-08-08	USA: North Carolina,	10000
SRR26528109	PRJNA1031245	SAMN37987337	CLT	2023-04-10	USA: North Carolina,	not applicable
SRR23381828	PRJNA886720	SAMN33226743	CLT	2022-12-22	USA: North Carolina,	14320
SRR24834742	PRJNA839090	SAMN35638457	Biobot Analytics	2023-05-22/2023-05-23	USA: Vermont,	10000
ERR10064133	PRJEB55313	SAMEA110608380	University of Liverpool	2022-02-05	United Kingdom,
SRR20696447	PRJNA765612	SAMN30027644	University of Nevada Reno	2022-06-01	USA: Nevada,	300000
SRR25948703	PRJNA850375	SAMN37317667	CDPHE-COVID	2023-08-01	USA: Colorado, Chaffee, county,	19286
SRR24234229	PRJNA896645	SAMN34271888	US CDC NWSS	2023-04-02	USA: Ohio,	65000
SRR18906788	PRJNA826708	SAMN27745480	the University of Queensland	2021	Australia:Brisbane,	NA
SRR25299681	PRJNA957477	SAMN36468803	verily_ww	2022-10-01	USA: California,	250000
SRR22910950	PRJNA847239	SAMN32478583	ASU_WBE	2021-11-08	USA: Washington, King, Des Moines,	missing
ERR10060821	PRJEB55313	SAMEA110638505	University of Liverpool	2022-02-16	United Kingdom,
SRR22236327	PRJNA801677	SAMN31659256	Biobot Analytics	2022-05-17/2022-05-18	USA: Arkansas,	10285
ERR10055927	PRJEB55313	SAMEA110635993	University of Liverpool	2021-10-26	United Kingdom,
SRR23064322	PRJNA916913	SAMN32287982	University of Nevada, Reno	2022-07	USA: Nevada, Reno,	150000
ERR10070150	PRJEB55313	SAMEA110624118	University of Liverpool	2022-01-23	United Kingdom,
SRR24148645	PRJNA896645	SAMN34157685	US CDC NWSS	2022-01-30	USA: Ohio,	7000
SRR23345171	PRJNA931732	SAMN33099107	CSIR-National Chemical Laboratory, Pune	2022-04-25	India: Pune,	NA
SRR24234056	PRJNA839090	SAMN34271686	Biobot Analytics	2023-04-10	USA: South Dakota,	13289
ERR10052778	PRJEB55313	SAMEA110597171	University of Liverpool	2021-10-14	United Kingdom,
SRR25260292	PRJNA850375	SAMN36429772	CDPHE-COVID	2023-05-30	USA: Colorado, Delta, county,	6857
SRR22878705	PRJNA850375	SAMN32378771	CDPHE-COVID	2022-03-17	USA: Colorado, Ouray, county,	2152
SRR22554036	PRJNA839090	SAMN32075966	Biobot Analytics	2022-11-20/2022-11-21	USA: Louisiana,	100000
ERR8777575	PRJEB48985	SAMEA13166002	CEMM RESEARCH CENTER FOR MOLECULAR MEDICINE OF THE AUSTRIAN ACADEMY OF SCIENCES	2021-09-22	Austria, 47.4632166960001, 12.826643527,
ERR10058481	PRJEB55313	SAMEA110618678	University of Liverpool	2021-12-02	United Kingdom,
SRR18573600	PRJNA748354	SAMN27184659	University of Missouri	2022-02-25	USA: Missouri, USA: Missouri,	Not Collected
SRR24162541	PRJNA812604	SAMN34174401	UPHL_ID	2023-04-04	USA: Utah,	253112
SRR26773503	PRJNA896605	SAMN38192235	US CDC NWSS	2023-03-30	USA: New York,	4925
ERR10069532	PRJEB55313	SAMEA110602301	University of Liverpool	2021-12-05	United Kingdom,
SRR23456689	PRJNA862960	SAMN33288597	Biobot Analytics	2023-01-31/2023-02-01	USA: Pennsylvania,	200000
ERR12255663	PRJEB65603	SAMEA114598098	statens serum institut	2023-10-26	Denmark, 55.64091, 12.50551,
SRR23387128	PRJNA896161	SAMN33229378	HARRISLAB	2022-10-19	USA: North Carolina,	30655
SRR23102947	PRJNA839090	SAMN32771217	Biobot Analytics	2023-01-02/2023-01-03	USA: Washington,	120000
ERR11281047	PRJEB60156	SAMEA113373756	Swedish University of Agricultural Sciences	2022-08-08	Sweden, 59.84486, 17.65987, Uppsala,
SRR26149343	PRJNA938474	SAMN37497853	Oregon State University	2023-03-08	USA: Oregon,	21105
ERR10067012	PRJEB55313	SAMEA110602726	University of Liverpool	2021-12-15	United Kingdom,
ERR10065085	PRJEB55313	SAMEA110634267	University of Liverpool	2022-01-20	United Kingdom,
ERR10068073	PRJEB55313	SAMEA110626356	University of Liverpool	2021-11-05	United Kingdom,
SRR25407875	PRJNA850375	SAMN36697910	CDPHE-COVID	2023-06-15	USA: Colorado, Larimer, county,	26621
SRR24674003	PRJNA748354	SAMN35218033	University of Missouri	2023-03-21	USA: Missouri, USA: Missouri,	490000
ERR10055471	PRJEB55313	SAMEA110639143	University of Liverpool	2021-11-04	United Kingdom,
SRR21356870	PRJNA839090	SAMN30603099	Biobot Analytics	2022-08-15/2022-08-16	USA: Maryland,	37000
SRR22292263	PRJNA839090	SAMN31720119	Biobot Analytics	2022-10-30/2022-10-31	USA: Washington,	81140
SRR26786313	PRJNA850375	SAMN38181980	CDPHE-COVID	2023-09-07	USA: Colorado, Denver, county,	709904
SRR23588285	PRJNA839090	SAMN33416408	Biobot Analytics	2023-02-06/2023-02-07	USA: Hawaii,	49000
SRR25493413	PRJNA812604	SAMN36808048	UPHL_ID	2023-07-11	USA: Utah,	19936
SRR22341078	PRJNA850375	SAMN31777413	CDPHE-COVID	2021-09-02	USA: Colorado, Larimer, county,	9292
SRR23906076	PRJNA850375	SAMN33817425	CDPHE-COVID	2023-01-03	USA: Colorado, Denver, county,	345454
SRR21883036	PRJNA839090	SAMN31260843	Biobot Analytics	2022-09-27/2022-09-28	USA: Alabama,	19000
SRR16776234	PRJNA748354	SAMN26199364	University of Missouri	2021-08-23	USA: Missouri, USA: Missouri,	6000
SRR26774946	PRJNA896605	SAMN38191837	US CDC NWSS	2023-04-20	USA: New York,	26950
ERR10068206	PRJEB55313	SAMEA110604026	University of Liverpool	2022-01-30	United Kingdom,
SRR23365953	PRJNA850375	SAMN33194192	CDPHE-COVID	2022-07-25	USA: Colorado, El Paso, county,	303855
SRR24727389	PRJNA839090	SAMN35348742	Biobot Analytics	2023-05-15/2023-05-16	USA: Pennsylvania,	13000
ERR10062054	PRJEB55313	SAMEA110636013	University of Liverpool	2022-02-09	United Kingdom,
ERR10066224	PRJEB55313	SAMEA110606610	University of Liverpool	2021-12-29	United Kingdom,
SRR20712912	PRJNA812604	SAMN30053864	UPHL_ID	2021-11-18	USA: Utah,	253112
ERR10051438	PRJEB55313	SAMEA110629744	University of Liverpool	2021-10-24	United Kingdom,
ERR10060638	PRJEB55313	SAMEA110638676	University of Liverpool	2022-01-22	United Kingdom,
ERR10059665	PRJEB55313	SAMEA110608213	University of Liverpool	2022-02-24	United Kingdom,
SRR24673958	PRJNA748354	SAMN33813507	University of Missouri	2023-03-08	USA: Missouri, USA: Missouri,	434
ERR10065160	PRJEB55313	SAMEA110612208	University of Liverpool	2022-01-06	United Kingdom,
ERR9813102	PRJEB53325	SAMEA14508291	University of Liverpool	2020-11-29	United Kingdom,
ERR10055199	PRJEB55313	SAMEA110638430	University of Liverpool	2021-10-28	United Kingdom,
ERR10065251	PRJEB55313	SAMEA110612831	University of Liverpool	2022-03-02	United Kingdom,
SRR22306394	PRJNA812604	SAMN31746313	UPHL_ID	2022-10-06	USA: Utah,	94005
ERR10057088	PRJEB55313	SAMEA110610808	University of Liverpool	2022-01-05	United Kingdom,
SRR21019667	PRJNA867408	SAMN30273715	Wisconsin State Laboratory of Hygiene	2022-07-05	USA: Wisconsin,	>
SRR22128905	PRJNA839090	SAMN31553228	Biobot Analytics	2022-10-17/2022-10-18	USA: Nevada,	984000
SRR24063219	PRJNA896645	SAMN34068128	US CDC NWSS	2023-02-21	USA: Ohio,	24536
ERR10070778	PRJEB55313	SAMEA110628559	University of Liverpool	2021-10-03	United Kingdom,
SRR25690467	PRJNA812604	SAMN37051103	UPHL_ID	2023-08-08	USA: Utah,	89507
SRR22911319	PRJNA847239	SAMN32478428	ASU_WBE	2021-10-22	USA: Arizona, Maricopa, Tempe,	missing
ERR9834459	PRJEB53227	SAMEA110070364	national institute of biology	2021-07-15	Slovenia, 46, 15,
SRR21729630	PRJNA839090	SAMN30603166	Biobot Analytics	2022-08-15/2022-08-16	USA: Virginia,	16000
ERR10058285	PRJEB55313	SAMEA110617882	University of Liverpool	2022-01-08	United Kingdom,
SRR26778593	PRJNA896605	SAMN38188099	US CDC NWSS	2023-08-31	USA: New York,	113
ERR10061830	PRJEB55313	SAMEA110613264	University of Liverpool	2022-01-05	United Kingdom,
ERR10069427	PRJEB55313	SAMEA110598906	University of Liverpool	2021-11-21	United Kingdom,
SRR20114945	PRJNA757447	SAMN29672602	FDA	2022-06-21	USA: Alabama,	125030
SRR18207370	PRJNA766696	SAMN26366931	fda_az	2022-01-24	USA: Arizona, Yuma County,	25369
SRR25240884	PRJNA839090	SAMN36408594	Biobot Analytics	2023-06-27/2023-06-28	USA: California,	220000
SRR25650981	PRJNA957477	SAMN36997494	verily_ww	2023-05-15	USA: California,	60000
SRR25022703	PRJNA839090	SAMN35984519	Biobot Analytics	2023-06-04/2023-06-05	USA: Hawaii,	109236
SRR22241901	PRJNA801677	SAMN31657908	Biobot Analytics	2022-04-03/2022-04-04	USA: Massachusetts,	60000
ERR10072198	PRJEB55313	SAMEA110630581	University of Liverpool	2022-01-16	United Kingdom,
ERR10061070	PRJEB55313	SAMEA110639294	University of Liverpool	2022-03-10	United Kingdom,
ERR10052400	PRJEB55313	SAMEA110598389	University of Liverpool	2022-01-10	United Kingdom,
SRR19896395	PRJNA853770	SAMN29402939	University of Georgia	2022-02-14	not applicable,	10000_F
SRR21729640	PRJNA839090	SAMN30486307	Biobot Analytics	2022-08-08/2022-08-09	USA: Kansas,	40000
SRR24482472	PRJNA812604	SAMN35012016	UPHL_ID	2023-04-13	USA: Utah,	92047
ERR12166989	PRJEB65603	SAMEA114558353	statens serum institut	2023-10-17	Denmark, 55.39807, 10.415,
SRR24687342	PRJNA850375	SAMN35304928	CDPHE-COVID	2023-02-09	USA: Colorado, Jackson, county,	1536
ERR10067213	PRJEB55313	SAMEA110607366	University of Liverpool	2021-11-19	United Kingdom,
SRR26806430	PRJNA850375	SAMN38201842	CDPHE-COVID	2023-10-03	USA: Colorado, Pueblo, county,	96515
ERR12083141	PRJEB65603	SAMEA114458776	statens serum institut	2023-09-21	Denmark, 56.14058, 10.20975,
SRR24156474	PRJNA839090	SAMN34168506	Biobot Analytics	2023-04-03	USA: Texas,	30000
SRR22241817	PRJNA801677	SAMN31658235	Biobot Analytics	2022-04-18/2022-04-19	USA: Connecticut,	45000
SRR26394023	PRJNA874025	SAMN37831800	DCLS-NGS	2023-01-30	USA: Virginia,	300000
ERR11723846	PRJEB64355	SAMEA114072849	University of Liverpool	2022	United Kingdom,
ERR10054295	PRJEB55313	SAMEA110636861	University of Liverpool	2021-10-28	United Kingdom,
ERR9832371	PRJEB53227	SAMEA110063495	national institute of biology	2021-05-13	Slovenia, 46, 15,
SRR19637528	PRJNA801677	SAMN29011722	Biobot Analytics	2022-03-14/2022-03-15	USA: Missouri,	40000
SRR17120683	PRJNA771693	SAMN22937901	TGen North	2021-01-18	USA: California,	missing
SRR23055119	PRJNA916913	SAMN32331792	University of Nevada, Reno	2022-06	USA: Nevada, Reno,	318000
SRR15240651	PRJNA748354	SAMN26199203	University of Missouri	2021-05-25	USA: Missouri, USA: Missouri,	34403
ERR10061248	PRJEB55313	SAMEA110616754	University of Liverpool	2022-01-11	United Kingdom,
ERR10064019	PRJEB55313	SAMEA110608830	University of Liverpool	2022-02-02	United Kingdom,
SRR25650055	PRJNA957477	SAMN36997296	verily_ww	2023-02-15	USA: California,	15372
SRR18128170	PRJNA748354	SAMN26209965	University of Missouri	2022-01-11	USA: Missouri, USA: Missouri,	270
SRR26127710	PRJNA839090	SAMN37481024	Biobot Analytics	2023-09-10/2023-09-11	USA: Florida,	50000
ERR11723833	PRJEB64355	SAMEA114072832	University of Liverpool	2022	United Kingdom,
SRR25005779	PRJNA865728	SAMN35820704	National Center for Toxicological Research	2022-12-27	USA: Arkansas,	10285
SRR20021223	PRJNA748354	SAMN29580108	University of Missouri	2022-05-31	USA: Missouri, USA: Missouri,	12000
SRR23624406	PRJNA896161	SAMN33451459	HARRISLAB	2022-09-19	USA: North Carolina,	550000
SRR23590769	PRJNA850375	SAMN33416648	CDPHE-COVID	2022-10-27	USA: Colorado, Larimer, county,	17997
SRR25826603	PRJNA839090	SAMN37212911	Biobot Analytics	2023-08-20/2023-08-21	USA: Indiana,	67500
SRR22292222	PRJNA839090	SAMN31720106	Biobot Analytics	2022-10-31/2022-11-01	USA: New Jersey,	40000
SRR25413048	PRJNA748354	SAMN36701950	University of Missouri	2023-06-26	USA: Missouri, USA: Missouri,	12000
SRR22971805	PRJNA839090	SAMN31856541	Biobot Analytics	2022-10-25/2022-10-26	USA: New York,	728123
SRR24029759	PRJNA896645	SAMN33997180	US CDC NWSS	2022-04-17	USA: Ohio,	72000
SRR25300704	PRJNA957477	SAMN36468993	verily_ww	2022-08-08	USA: California,	1500000
ERR10058686	PRJEB55313	SAMEA110597265	University of Liverpool	2021-11-17	United Kingdom,
SRR21725958	PRJNA884675	SAMN31036814	Facultad de Ciencias, UdelaR	2021-07	Uruguay: Montevideo,	NA
SRR24063209	PRJNA896645	SAMN34068039	US CDC NWSS	2023-02-27	USA: Ohio,	113629
SRR26030349	PRJNA839090	SAMN37350749	Biobot Analytics	2023-08-30/2023-08-31	USA: Massachusetts,	42000
ERR9861645	PRJEB44932	SAMEA110149165	Swiss Institute of Bioinformatics, Switzerland	2021-09-06	Switzerland, 46.8707, 9.5293, GR - Chur - ARA Chur,
SRR23752804	PRJNA839090	SAMN33603498	Biobot Analytics	2023-02-22/2023-02-23	USA: Iowa,	5201
SRR22312744	PRJNA850375	SAMN31756502	CDPHE-COVID	2021-05-24	USA: Colorado, Larimer, county,	5818
ERR10072129	PRJEB55313	SAMEA110606843	University of Liverpool	2022-02-06	United Kingdom,
SRR24335694	PRJNA896645	SAMN34418814	US CDC NWSS	2023-04-17	USA: Ohio,	3276
SRR24915108	PRJNA907019	SAMN35732511	WA_GT	2023-06-01	USA: Washington,	33000
ERR10070666	PRJEB55313	SAMEA110602695	University of Liverpool	2021-11-21	United Kingdom,
ERR10053640	PRJEB55313	SAMEA110593491	University of Liverpool	2022-01-05	United Kingdom,
SRR26777640	PRJNA896605	SAMN38189550	US CDC NWSS	2023-07-05	USA: New York,	6280
SRR16828027	PRJNA771693	SAMN22937946	TGen North	2021-02-08	USA: Illinois,	missing
SRR18541125	PRJNA819090	SAMN27108164	The Scripps Research Institute	2021-08-23 00:00:00+00:00	USA: California, San Diego (Point Loma),	2300000
SRR23863574	PRJNA839090	SAMN33758545	Biobot Analytics	2023-03-06	USA: Arkansas,	1100
ERR10063917	PRJEB55313	SAMEA110597774	University of Liverpool	2022-01-22	United Kingdom,
SRR26622024	PRJNA957477	SAMN38053051	verily_ww	2023-10-16	USA: Massachusetts,	2400000
SRR23385919	PRJNA842493	SAMN33185720	Disease Prevention and Control	2022-10-10	USA: Texas, Houston,	52055
ERR7427281	PRJEB48985	SAMEA10802963	CEMM RESEARCH CENTER FOR MOLECULAR MEDICINE OF THE AUSTRIAN ACADEMY OF SCIENCES	2021-05-17	Austria, 47.36555563, 9.663055436,
SRR17214311	PRJNA788395	SAMN23970147	McGill University	2021-04-29	Canada:Quebec,Quebec,	350000
SRR15294569	PRJNA748354	SAMN26199243	University of Missouri	2021-03-16	USA: Missouri, USA: Missouri,	451367
ERR10069647	PRJEB55313	SAMEA110620497	University of Liverpool	2022-01-09	United Kingdom,
SRR25651472	PRJNA957477	SAMN36998350	verily_ww	2023-04-12	USA: California,	1500000
SRR15507896	PRJNA735936	SAMN20845575	University of Louisville	2021-07-12	USA: Kentucky,	25073
SRR24938328	PRJNA839090	SAMN35751579	Biobot Analytics	2023-06-06	USA: Texas,	131391
SRR21356021	PRJNA875125	SAMN30602912	Virginia Tech	2020-12-22	USA: Virginia,	NA
SRR25651741	PRJNA957477	SAMN36998328	verily_ww	2023-03-29	USA: California,	740000
SRR17853508	PRJNA735936	SAMN25563687	University of Louisville	2021-11-15	USA: Kentucky,	46659
SRR23905182	PRJNA946141	SAMN33812220	University of Miami	2022-04-20	USA: Florida,	425
ERR10065464	PRJEB55313	SAMEA110594921	University of Liverpool	2022-03-02	United Kingdom,
SRR22911495	PRJNA847239	SAMN32478396	ASU_WBE	2021-09-27	USA: Washington, King, Des Moines,	missing
SRR25299898	PRJNA957477	SAMN36468738	verily_ww	2022-07-17	USA: California,	250000
ERR10550914	PRJEB57192	SAMEA112140217	university of exeter	2022-03-19	United Kingdom,
SRR20011758	PRJNA839090	SAMN29548098	Biobot Analytics	2022-06-12/2022-06-13	USA: California,	160000
SRR25185945	PRJNA839090	SAMN36356515	Biobot Analytics	2023-06-26	USA: Texas,	1800
SRR23098654	PRJNA847239	SAMN32768924	ASU_WBE	2022-08-15	USA: Washington, Spokane, Spokane,	missing
SRR25491794	PRJNA889839	SAMN36807502	Wisconsin State Laboratory of Hygiene	2023-07-06	USA: Wisconsin,	<
SRR26348036	PRJNA874025	SAMN37766098	DCLS-NGS	2023-09-19	USA: Virginia,	4000
SRR22554130	PRJNA839090	SAMN32076108	Biobot Analytics	2022-11-21/2022-11-22	USA: Florida,	200000
SRR25585137	PRJNA839090	SAMN36911306	Biobot Analytics	2023-07-30/2023-07-31	USA: Texas,	120000
SRR17213857	PRJNA788395	SAMN23969549	McGill University	2021-05-14	Canada:Quebec,Laval,	420000
SRR26777003	PRJNA896605	SAMN38192793	US CDC NWSS	2023-03-08	USA: New York,	13924
SRR27667314	PRJNA1067101	SAMN39514672	Symbiosis School of Biological Scineces, Symbiosis International (Deemed University)	2022-07-05	India: Dproad, Botanical garden, Aundh, Pune, Maharashtra,	NA
SRR18071971	PRJNA801677	SAMN26083792	Biobot Analytics	2021-12-21/2021-12-22	USA: South Carolina,	100000
ERR10054149	PRJEB55313	SAMEA110637151	University of Liverpool	2021-10-19	United Kingdom,
SRR25726400	PRJNA839090	SAMN37109254	Biobot Analytics	2023-08-14/2023-08-15	USA: Nevada,	650000
ERR10070932	PRJEB55313	SAMEA110604425	University of Liverpool	2021-11-21	United Kingdom,
SRR25650208	PRJNA957477	SAMN36997497	verily_ww	2023-05-16	USA: California,	70000
SRR23588251	PRJNA839090	SAMN33416474	Biobot Analytics	2023-02-02/2023-02-03	USA: Wisconsin,	360000
SRR23904725	PRJNA946141	SAMN33812558	University of Miami	2022-05-18	USA: Florida,	340
ERR10049626	PRJEB55313	SAMEA110601572	University of Liverpool	2021-10-01	United Kingdom,
ERR10062554	PRJEB55313	SAMEA110614501	University of Liverpool	2022-02-24	United Kingdom,
SRR25260233	PRJNA850375	SAMN36429752	CDPHE-COVID	2023-06-05	USA: Colorado, Weld, county,	83319
SRR25475357	PRJNA886720	SAMN36784271	CLT	2023-05-26	USA: North Carolina,	3500
SRR23293672	PRJNA850375	SAMN32979958	CDPHE-COVID	2022-06-23	USA: Colorado, Archuleta, county,	27857
SRR21450448	PRJNA812604	SAMN30695211	UPHL_ID	2022-07-28	USA: Utah,	36244
ERR10058550	PRJEB55313	SAMEA110597117	University of Liverpool	2021-11-25	United Kingdom,
SRR23043780	PRJNA850375	SAMN32669460	CDPHE-COVID	2022-05-09	USA: Colorado, Mesa, county,	89286
SRR15384054	PRJNA746354	SAMN20584460	Biobot Analytics	2021-07-07/2021-07-08	USA: Illinois,	265000
SRR19637578	PRJNA801677	SAMN29011741	Biobot Analytics	2022-03-15	USA: Illinois,	200000
SRR25300066	PRJNA957477	SAMN36468744	verily_ww	2022-07-23	USA: California,	250000
SRR19350124	PRJNA748354	SAMN28590597	University of Missouri	2022-05-02	USA: Missouri, USA: Missouri,	Not Collected
ERR10050116	PRJEB55313	SAMEA110604340	University of Liverpool	2021-12-12	United Kingdom,
ERR10070487	PRJEB55313	SAMEA110627003	University of Liverpool	2022-02-06	United Kingdom,
ERR10067899	PRJEB55313	SAMEA110629121	University of Liverpool	2022-02-18	United Kingdom,
SRR20325885	PRJNA839090	SAMN29844945	Biobot Analytics	2022-07-04/2022-07-05	USA: Montana,	8800
SRR21817447	PRJNA847239	SAMN31167875	ASU_WBE	2021-08-02	USA: Arizona, Maricopa, Tempe,	missing
ERR10051664	PRJEB55313	SAMEA110601179	University of Liverpool	2021-10-08	United Kingdom,
ERR10063992	PRJEB55313	SAMEA110634038	University of Liverpool	2022-03-10	United Kingdom,
SRR21669205	PRJNA839090	SAMN30955363	Biobot Analytics	2022-09-07/2022-09-08	USA: Louisiana,	300000
ERR10055601	PRJEB55313	SAMEA110620454	University of Liverpool	2022-01-18	United Kingdom,
SRR26778994	PRJNA896605	SAMN38193430	US CDC NWSS	2023-02-05	USA: New York,	31046
SRR25299968	PRJNA957477	SAMN36468879	verily_ww	2023-01-05	USA: California,	250000
SRR25300848	PRJNA957477	SAMN36468960	verily_ww	2022-05-20	USA: California,	1500000
SRR19179144	PRJNA765346	SAMN28209110	WA_GT	2022-02-21	USA: Washington,	225000
ERR10053427	PRJEB55313	SAMEA110591906	University of Liverpool	2021-11-27	United Kingdom,
SRR23366461	PRJNA850375	SAMN33194002	CDPHE-COVID	2022-08-11	USA: Colorado, Boulder, county,	89383
SRR23275666	PRJNA889839	SAMN32963315	Wisconsin State Laboratory of Hygiene	2022-12-10	USA: Wisconsin,	<
ERR10054734	PRJEB55313	SAMEA110637637	University of Liverpool	2021-10-14	United Kingdom,
SRR25186148	PRJNA850375	SAMN35821396	CDPHE-COVID	2023-05-22	USA: Colorado, Summit, county,	7857
SRR21554323	PRJNA839090	SAMN30837879	Biobot Analytics	2022-08-28/2022-08-29	USA: New Jersey,	54000
SRR15706707	PRJNA746354	SAMN21209641	Biobot Analytics	2021-08-10/2021-08-11	USA: Ohio,	313158
SRR24033475	PRJNA896645	SAMN34022556	US CDC NWSS	2022-05-01	USA: Ohio,	65000
SRR25813275	PRJNA886720	SAMN37200168	CLT	2023-04-10	USA: North Carolina,	82158
SRR16776145	PRJNA748354	SAMN26199365	University of Missouri	2021-08-16	USA: Missouri, USA: Missouri,	Not Collected
ERR12652080	PRJEB44932	SAMEA115181379	swiss pathogen surveillance platform (spsp)	2023-10-10	Switzerland, VD,
SRR22241784	PRJNA801677	SAMN31658365	Biobot Analytics	2022-04-25/2022-04-26	USA: South Carolina,	8000
SRR21554306	PRJNA839090	SAMN30838019	Biobot Analytics	2022-08-30/2022-08-31	USA: Rhode Island,	60224
SRR25299371	PRJNA957477	SAMN36468594	verily_ww	2022-01-26	USA: California,	1480000
SRR23904552	PRJNA946141	SAMN33812548	University of Miami	2022-03-30	USA: Florida,	340
SRR23614912	PRJNA839090	SAMN33438802	Biobot Analytics	2023-02-12/2023-02-13	USA: Louisiana,	47000
SRR19579807	PRJNA801677	SAMN28920974	Biobot Analytics	2022-02-21/2022-02-22	USA: Vermont,	20000
SRR23863606	PRJNA839090	SAMN33758592	Biobot Analytics	2023-03-05/2023-03-06	USA: Indiana,	86000
SRR25926347	PRJNA839090	SAMN37298753	Biobot Analytics	2023-08-23/2023-08-24	USA: California,	50000
SRR23904676	PRJNA946141	SAMN33812080	University of Miami	2022-01-05	USA: Florida,	1409
SRR26071770	PRJNA812604	SAMN37413557	UPHL_ID	2023-08-31	USA: Utah,	5806
ERR9861214	PRJEB44932	SAMEA110148745	Swiss Institute of Bioinformatics, Switzerland	2021-11-24	Switzerland, 46.8707, 9.5293, GR - Chur - ARA Chur,
SRR26666406	PRJNA812604	SAMN38093787	UPHL_ID	2023-09-26	USA: Utah,	12451
SRR25838003	PRJNA850375	SAMN37214392	CDPHE-COVID	2023-08-07	USA: Colorado, Summit, county,	35643
SRR25299783	PRJNA957477	SAMN36468714	verily_ww	2022-06-16	USA: California,	250000
SRR23070862	PRJNA812604	SAMN32719121	UPHL_ID	2022-12-06	USA: Utah,	19936
SRR15240909	PRJNA748354	SAMN26199237	University of Missouri	2021-06-27	USA: Missouri, USA: Missouri,	360000
SRR23102982	PRJNA839090	SAMN32771460	Biobot Analytics	2023-01-03/2023-01-04	USA: Kansas,	112076
SRR25690424	PRJNA812604	SAMN37050993	UPHL_ID	2023-07-27	USA: Utah,	32451
SRR24054702	PRJNA896645	SAMN34058273	US CDC NWSS	2022-10-09	USA: Ohio,	46160
SRR24886302	PRJNA812604	SAMN35687422	UPHL_ID	2023-05-25	USA: Utah,	253112
SRR25109075	PRJNA896645	SAMN36190810	US CDC NWSS	2023-06-11	USA: Ohio,	55000
SRR22236399	PRJNA801677	SAMN31659345	Biobot Analytics	2022-05-23/2022-05-24	USA: Arizona,	10000
SRR20325990	PRJNA839090	SAMN29845118	Biobot Analytics	2022-07-05/2022-07-06	USA: Virginia,	141543
SRR25300068	PRJNA957477	SAMN36468744	verily_ww	2022-07-23	USA: California,	250000
ERR7565782	PRJEB48206	SAMEA11458664	ERASMUS MC, UNIVERISTY MEDICAL CENTER	2021-05-07	Netherlands, Rotterdam, Pretorialaan-Zuidplein,
SRR23044079	PRJNA850375	SAMN32669536	CDPHE-COVID	2022-03-31	USA: Colorado, Boulder, county,	89383
SRR23904992	PRJNA946141	SAMN33812265	University of Miami	2021-10-12	USA: Florida,	370
SRR26078181	PRJNA748354	SAMN37419963	University of Missouri	2023-08-14	USA: Missouri, USA: Missouri,	Not Collected
SRR22341048	PRJNA850375	SAMN31777462	CDPHE-COVID	2021-09-21	USA: Colorado, Denver, county,	709904
ERR9862128	PRJEB44932	SAMEA110149648	Swiss Institute of Bioinformatics, Switzerland	2021-06-08	Switzerland, 46.0096, 8.9177, TI - Lugano - CDA Lugano,
SRR21356855	PRJNA839090	SAMN30602955	Biobot Analytics	2022-08-14/2022-08-15	USA: Maryland,	3000
SRR15384019	PRJNA746354	SAMN20584413	Biobot Analytics	2021-07-13/2021-07-14	USA: Nevada,	200000
ERR8610444	PRJEB48985	SAMEA13010236	CEMM RESEARCH CENTER FOR MOLECULAR MEDICINE OF THE AUSTRIAN ACADEMY OF SCIENCES	2021-10-19	Austria, 47.3085000780001, 9.58972210200005,
SRR18541087	PRJNA819090	SAMN27108199	The Scripps Research Institute	2021-10-06 00:00:00+00:00	USA: California, San Diego (Point Loma),	2300000
SRR26778227	PRJNA896605	SAMN38187315	US CDC NWSS	2023-10-03	USA: New York,	1707
ERR10057901	PRJEB55313	SAMEA110616607	University of Liverpool	2021-11-20	United Kingdom,
SRR24057392	PRJNA896645	SAMN34061537	US CDC NWSS	2022-12-19	USA: Ohio,	88710
SRR15882504	PRJNA746354	SAMN21418180	Biobot Analytics	2021-08-17/2021-08-18	USA: Kansas,	112076
SRR25650500	PRJNA957477	SAMN36997340	verily_ww	2023-03-10	USA: California,	21059
SRR21473816	PRJNA839090	SAMN30718368	Biobot Analytics	2022-08-21/2022-08-22	USA: California,	85000
SRR22303975	PRJNA812604	SAMN31744898	UPHL_ID	2022-10-04	USA: Utah,	36244
SRR22237128	PRJNA801677	SAMN31660158	Biobot Analytics	2022-07-19/2022-07-20	USA: Arkansas,	50239
ERR10051030	PRJEB55313	SAMEA110628073	University of Liverpool	2022-01-21	United Kingdom,
SRR23077826	PRJNA748354	SAMN32727797	University of Missouri	2022-12-12	USA: Missouri, USA: Missouri,	14477
SRR18284287	PRJNA801677	SAMN26544581	Biobot Analytics	2022-01-16/2022-01-17	USA: Florida,	900000
SRR22911330	PRJNA847239	SAMN32478283	ASU_WBE	2022-06-06	USA: Oregon, Multnomah, Gresham,	missing
ERR10059603	PRJEB55313	SAMEA110634575	University of Liverpool	2021-12-14	United Kingdom,
SRR22710237	PRJNA850375	SAMN32130902	CDPHE-COVID	2021-12-06	USA: Colorado, Larimer, county,	9292
SRR26778663	PRJNA896605	SAMN38188394	US CDC NWSS	2023-08-22	USA: New York,	487322
SRR25430538	PRJNA839090	SAMN36716382	Biobot Analytics	2023-07-17	USA: Puerto Rico,	172989
SRR14758754	PRJNA735936	SAMN19604784	University of Louisville	2021-03-30	USA: Kentucky,
ERR12397805	PRJEB44932	SAMEA115076834	swiss pathogen surveillance platform (spsp)	2022-01-01	Switzerland, GE,
SRR25726284	PRJNA839090	SAMN37109155	Biobot Analytics	2023-08-13/2023-08-14	USA: Maine,	3000
ERR10051214	PRJEB55313	SAMEA110603358	University of Liverpool	2021-12-03	United Kingdom,
SRR19994949	PRJNA856091	SAMN29439571	Technical University of Darmstadt	2022-01-11	Germany,	NA
ERR10069964	PRJEB55313	SAMEA110629941	University of Liverpool	2022-01-30	United Kingdom,
SRR26777453	PRJNA896605	SAMN38191979	US CDC NWSS	2023-04-12	USA: New York,	40301
ERR12651153	PRJEB44932	SAMEA115181302	swiss pathogen surveillance platform (spsp)	2023-09-24	Switzerland, LU,
SRR26776578	PRJNA896605	SAMN38190258	US CDC NWSS	2023-06-11	USA: New York,	26651
SRR23882267	PRJNA945486	SAMN33786543	the University of Queensland	2022-12-02	Australia:Queensland,	NA
SRR22910494	PRJNA839090	SAMN32474894	Biobot Analytics	2022-12-05/2022-12-06	USA: New York,	410812
ERR9862430	PRJEB44932	SAMEA110149949	Swiss Institute of Bioinformatics, Switzerland	2021-04-18	Switzerland, 47.4007, 8.481, ZH - Z√ºrich - ARA Werdh√∂lzli,
SRR17214394	PRJNA788395	SAMN23969890	McGill University	2021-06-04	Canada:Quebec,Montreal,	10013698
SRR20822825	PRJNA839090	SAMN30133268	Biobot Analytics	2022-07-13/2022-07-14	USA: Oklahoma,	25000
ERR10059164	PRJEB55313	SAMEA110609907	University of Liverpool	2021-11-02	United Kingdom,
SRR22260157	PRJNA801677	SAMN31660751	Biobot Analytics	2022-08-02	USA: Maine,	3000
SRR24658480	PRJNA769412	SAMN35200779	DCLS-NGS	2022-06-28	USA: Virginia,	81000
ERR10054722	PRJEB55313	SAMEA110619357	University of Liverpool	2021-10-20	United Kingdom,
SRR24190547	PRJNA842493	SAMN34223608	Disease Prevention and Control	2023-04-10	USA: Texas, Houston,	293227
SRR24899612	PRJNA839090	SAMN35715961	Biobot Analytics	2023-05-30/2023-05-31	USA: Connecticut,	25000
SRR18539259	PRJNA819090	SAMN27104519	The Scripps Research Institute	2021-01-10 00:00:00+00:00	USA: California, UCSD Campus,	NA
SRR26776725	PRJNA896605	SAMN38191190	US CDC NWSS	2023-05-18	USA: New York,	6729
SRR19573145	PRJNA765612	SAMN28901636	University of Nevada Reno	2022-04-27	USA: Nevada,	325
ERR10059323	PRJEB55313	SAMEA110610688	University of Liverpool	2021-12-21	United Kingdom,
SRR25650074	PRJNA957477	SAMN36997288	verily_ww	2023-02-16	USA: California,	2200
ERR10053967	PRJEB55313	SAMEA110616765	University of Liverpool	2021-12-15	United Kingdom,
SRR25408569	PRJNA911448	SAMN32183719	Rice University	2022-08-15	USA: Texas, Houston,	missing
SRR23275671	PRJNA889839	SAMN32963163	Wisconsin State Laboratory of Hygiene	2022-10-04	USA: Wisconsin,	<
SRR21112132	PRJNA839090	SAMN30379083	Biobot Analytics	2022-07-12/2022-07-13	USA: Texas,	900000
SRR19994946	PRJNA856091	SAMN29439575	Technical University of Darmstadt	2022-01-18	Germany,	NA
SRR15240420	PRJNA748354	SAMN26199201	University of Missouri	2021-06-15	USA: Missouri, USA: Missouri,	8000
ERR7427992	PRJEB48985	SAMEA10803675	CEMM RESEARCH CENTER FOR MOLECULAR MEDICINE OF THE AUSTRIAN ACADEMY OF SCIENCES	2021-08-18	Austria, 46.71209093, 14.08170529,
SRR24993823	PRJNA862960	SAMN35841412	Biobot Analytics	2023-06-12/2023-06-13	USA: Pennsylvania,	6800
SRR25365342	PRJNA762029	SAMN36652539	MA_WWS	2022-07-11/2022-07-12	USA: Massachusetts,	1075656
SRR17213521	PRJNA788395	SAMN23969642	McGill University	2021-05-25	Canada:Quebec,Montreal,	1700000
SRR17213562	PRJNA788395	SAMN23969509	McGill University	2021-05-05	Canada:Quebec,Laval,	420000
ERR10065328	PRJEB55313	SAMEA110594686	University of Liverpool	2022-02-24	United Kingdom,
ERR10070409	PRJEB55313	SAMEA110625635	University of Liverpool	2021-11-14	United Kingdom,
SRR14621228	PRJNA731975	SAMN19304086	University of British Columbia	2021-04-05	Canada: British Columbia, Metro Vancouver,
SRR18889410	PRJNA765612	SAMN27739228	University of Nevada Reno	2022-04-04	USA: Nevada,	52000
ERR5019726	PRJEB42191	SAMEA7742376	BANGOR UNIVERSITY	2020-04-27	United Kingdom, Northwest England,
ERR7427067	PRJEB48985	SAMEA10802749	CEMM RESEARCH CENTER FOR MOLECULAR MEDICINE OF THE AUSTRIAN ACADEMY OF SCIENCES	2021-05-03	Austria, 48.18496045, 16.12301186,
SRR16775902	PRJNA748354	SAMN26199361	University of Missouri	2021-08-03	USA: Missouri, USA: Missouri,	Not Collected
SRR25651017	PRJNA957477	SAMN36997451	verily_ww	2023-04-26	USA: California,	70000
SRR24085265	PRJNA812604	SAMN34082613	UPHL_ID	2023-03-14	USA: Utah,	228700
SRR24808326	PRJNA850375	SAMN35571947	CDPHE-COVID	2023-04-13	USA: Colorado, Chaffee, county,	19286
SRR26319976	PRJNA1025240	SAMN37717075	University of Missouri	2023-09-14	USA: Michigan, USA: Michigan,	Variable
SRR22430962	PRJNA850375	SAMN31891717	CDPHE-COVID	2021-09-30	USA: Colorado, Denver, county,	345454
SRR20029165	PRJNA839090	SAMN29584856	Biobot Analytics	2022-06-20	USA: Arkansas,	1100
SRR23001943	PRJNA812604	SAMN32619900	UPHL_ID	2022-11-15	USA: Utah,	21443
SRR23043686	PRJNA850375	SAMN32669220	CDPHE-COVID	2022-04-21	USA: Colorado, Larimer, county,	17997
ERR9813339	PRJEB53325	SAMEA14508972	University of Liverpool	2021-03-26	United Kingdom,
SRR26450421	PRJNA748354	SAMN37904080	University of Missouri	2023-10-10	USA: Missouri, USA: Missouri,	6155
ERR10050409	PRJEB55313	SAMEA110598349	University of Liverpool	2021-12-15	United Kingdom,
SRR24215644	PRJNA812604	SAMN34249942	UPHL_ID	2023-03-16	USA: Utah,	2863
ERR12141835	PRJEB67638	SAMEA114518948	Swedish Environmental Epidemiology Center	2023-09-11	Sweden, 58.42539, 15.6373,
SRR20717432	PRJNA812604	SAMN30057886	UPHL_ID	2021-09-28	USA: Utah,	9896
ERR10060230	PRJEB55313	SAMEA110636532	University of Liverpool	2022-02-19	United Kingdom,
SRR21907542	PRJNA889839	SAMN31271587	Wisconsin State Laboratory of Hygiene	2022-07-25	USA: Wisconsin,	<
SRR23458466	PRJNA839090	SAMN33291677	Biobot Analytics	2023-01-29/2023-01-30	USA: Kansas,	66377
SRR25592976	PRJNA1004046	SAMN36920902	The University of Hong Kong	2022-02-17	Hong Kong,	23000
SRR23458706	PRJNA839090	SAMN33291739	Biobot Analytics	2023-01-30/2023-01-31	USA: Rhode Island,	6000
SRR22401422	PRJNA839090	SAMN31856302	Biobot Analytics	2022-11-07/2022-11-08	USA: Connecticut,	52265
SRR24673836	PRJNA748354	SAMN35218051	University of Missouri	2023-04-12	USA: Missouri, USA: Missouri,	Not Collected
SRR26054273	PRJNA839090	SAMN37385290	Biobot Analytics	2023-09-04/2023-09-05	USA: North Dakota,	67000
SRR18539153	PRJNA819090	SAMN27104688	The Scripps Research Institute	2021-01-19 00:00:00+00:00	USA: California, UCSD Campus,	NA
SRR23575026	PRJNA757447	SAMN33399596	FDA	2022-11-22	USA: Mississippi,	36969
SRR24696451	PRJNA839090	SAMN35327128	Biobot Analytics	2023-05-08/2023-05-09	USA: Maryland,	89000
SRR19896312	PRJNA853770	SAMN29402967	University of Georgia	2022-02-14	not applicable,	100_U
SRR27840341	PRJNA765346	SAMN39735454	FDA	2022-06-08	USA: Washington,	120000
SRR23365854	PRJNA850375	SAMN33194610	CDPHE-COVID	2022-08-04	USA: Colorado, El Paso, county,	102204
SRR20207990	PRJNA839090	SAMN29716757	Biobot Analytics	2022-06-19/2022-06-20	USA: Hawaii,	109236
SRR15529249	PRJNA746354	SAMN20841434	Biobot Analytics	2021-07-25/2021-07-26	USA: California,	93355
SRR23753063	PRJNA839090	SAMN33685308	Biobot Analytics	2023-02-27/2023-02-28	USA: Arkansas,	13000
SRR23906553	PRJNA850375	SAMN33817519	CDPHE-COVID	2023-01-09	USA: Colorado, Boulder, county,	17601
ERR7427032	PRJEB48985	SAMEA10802714	CEMM RESEARCH CENTER FOR MOLECULAR MEDICINE OF THE AUSTRIAN ACADEMY OF SCIENCES	2021-04-21	Austria, 47.43169452, 9.725916547,
SRR18819031	PRJNA827160	SAMN27605830	Berlin Institute for Medical Systems Biology	2022-01-13	Germany: Berlin WWTP 2,	1600000
SRR26777554	PRJNA896605	SAMN38189240	US CDC NWSS	2023-07-18	USA: New York,	22552
ERR10068244	PRJEB55313	SAMEA110607250	University of Liverpool	2021-10-03	United Kingdom,
ERR10058527	PRJEB55313	SAMEA110596597	University of Liverpool	2021-12-14	United Kingdom,
SRR23934619	PRJNA889839	SAMN33847123	Wisconsin State Laboratory of Hygiene	2023-02-14	USA: Wisconsin,	<
SRR19636138	PRJNA812604	SAMN28986970	UPHL_ID	2022-02-01	USA: Utah,	29513
SRR24234103	PRJNA839090	SAMN34271617	Biobot Analytics	2023-04-10	USA: Puerto Rico,	64948
SRR24054601	PRJNA896645	SAMN34057739	US CDC NWSS	2022-07-24	USA: Ohio,	524154
SRR25407713	PRJNA850375	SAMN36698185	CDPHE-COVID	2023-06-20	USA: Colorado, Adams Arapahoe, county,	268004
ERR10063939	PRJEB55313	SAMEA110633541	University of Liverpool	2022-03-01	United Kingdom,
SRR25299353	PRJNA957477	SAMN36468808	verily_ww	2022-10-05	USA: California,	1480000
ERR11280982	PRJEB60156	SAMEA113373657	Swedish University of Agricultural Sciences	2022-06-20	Sweden, 55.6331544, 13.0422898, Malm√∂,
SRR22292283	PRJNA839090	SAMN31720076	Biobot Analytics	2022-10-31/2022-11-01	USA: Maine,	21000
ERR7426278	PRJEB48985	SAMEA10801849	CEMM RESEARCH CENTER FOR MOLECULAR MEDICINE OF THE AUSTRIAN ACADEMY OF SCIENCES	2021-01-10	Austria, 46.61202786, 13.87713878,
SRR23590282	PRJNA850375	SAMN33416738	CDPHE-COVID	2022-12-08	USA: Colorado, Broomfield, county,	53356
SRR17786834	PRJNA757447	SAMN25157216	CFSAN	2022-01-11	USA: Alabama,	125030
SRR26774460	PRJNA896605	SAMN38187249	US CDC NWSS	2023-10-04	USA: New York,	13924
SRR23366450	PRJNA850375	SAMN33194003	CDPHE-COVID	2022-08-11	USA: Colorado, Broomfield, county,	53356
SRR23293383	PRJNA850375	SAMN32980083	CDPHE-COVID	2022-06-02	USA: Colorado, Summit, county,	28571
SRR24148633	PRJNA896645	SAMN34157713	US CDC NWSS	2023-03-26	USA: Ohio,	13169
SRR23950241	PRJNA839090	SAMN33873696	Biobot Analytics	2023-03-13/2023-03-14	USA: Florida,	76800
ERR9813391	PRJEB53325	SAMEA14508842	University of Liverpool	2021-02-05	United Kingdom,
ERR9812759	PRJEB53325	SAMEA14509324	University of Liverpool	2021-06-02	United Kingdom,
SRR22909988	PRJNA839090	SAMN32474363	Biobot Analytics	2022-12-11/2022-12-12	USA: Indiana,	315000
SRR23194621	PRJNA886720	SAMN32877727	CLT	2022-12-02	USA: North Carolina,	58361
SRR23675769	PRJNA839090	SAMN33554595	Biobot Analytics	2023-02-19/2023-02-20	USA: Louisiana,	100000
ERR10053973	PRJEB55313	SAMEA110636437	University of Liverpool	2021-11-27	United Kingdom,
ERR10051680	PRJEB55313	SAMEA110622667	University of Liverpool	2022-02-11	United Kingdom,
SRR26774400	PRJNA896605	SAMN38186997	US CDC NWSS	2023-10-16	USA: New York,	55215
SRR26778937	PRJNA896605	SAMN38193213	US CDC NWSS	2023-02-15	USA: New York,	3953
SRR22242237	PRJNA801677	SAMN31657856	Biobot Analytics	2022-03-29/2022-03-30	USA: New Jersey,	880000
SRR25915492	PRJNA839090	SAMN37283264	Biobot Analytics	2023-08-22/2023-08-23	USA: Maine,	8500
SRR21907509	PRJNA889839	SAMN31271470	Wisconsin State Laboratory of Hygiene	2022-05-03	USA: Wisconsin,	<
ERR10069345	PRJEB55313	SAMEA110629700	University of Liverpool	2021-10-22	United Kingdom,
SRR18583080	PRJNA715712	SAMN27252806	The New School	2022-01-03	USA: New York, USA: Ney York,	Not Collected
SRR26078319	PRJNA748354	SAMN37419956	University of Missouri	2023-08-23	USA: Missouri, USA: Missouri,	10500
ERR10051925	PRJEB55313	SAMEA110632070	University of Liverpool	2021-11-05	United Kingdom,
SRR24900697	PRJNA896645	SAMN35717681	US CDC NWSS	2023-05-11	USA: Ohio,	8500
ERR10051135	PRJEB55313	SAMEA110603877	University of Liverpool	2021-12-03	United Kingdom,
SRR18680478	PRJNA824537	SAMN27407383	Canadian Research Institute for Food Safety	2022-01-04	Canada: Durham,	NA
SRR19654418	PRJNA839090	SAMN29043860	Biobot Analytics	2022-05-30/2022-05-31	USA: Florida,	920528
SRR21010707	PRJNA839090	SAMN30247015	Biobot Analytics	2022-07-20/2022-07-21	USA: Arizona,	150000
SRR26775302	PRJNA896605	SAMN38193020	US CDC NWSS	2023-02-27	USA: New York,	80922
SRR21613610	PRJNA881396	SAMN30903069	University of California Berkeley	2022-01-30	USA: California,	2000000
SRR23949974	PRJNA812604	SAMN33873568	UPHL_ID	2023-02-28	USA: Utah,	17312
ERR10067396	PRJEB55313	SAMEA110624440	University of Liverpool	2021-10-29	United Kingdom,
SRR27840506	PRJNA769412	SAMN39735517	FDA	2022-05-25	USA: Virginia,	16563
SRR22911484	PRJNA847239	SAMN32478406	ASU_WBE	2021-10-25	USA: New Jersey, Hudson, Hoboken,	missing
ERR7426165	PRJEB48985	SAMEA10801736	CEMM RESEARCH CENTER FOR MOLECULAR MEDICINE OF THE AUSTRIAN ACADEMY OF SCIENCES	2020-09-20	Austria, 47.2830804, 12.79125793,
SRR25258815	PRJNA896645	SAMN36433980	US CDC NWSS	2023-06-20	USA: Ohio,	65469
SRR21817443	PRJNA847239	SAMN31167890	ASU_WBE	2021-08-16	USA: Arizona, Maricopa, Tempe,	missing
SRR21907395	PRJNA889839	SAMN31271599	Wisconsin State Laboratory of Hygiene	2022-08-23	USA: Wisconsin,	>
SRR20207819	PRJNA839090	SAMN29716521	Biobot Analytics	2022-06-26/2022-06-27	USA: North Carolina,	15000
SRR24996267	PRJNA886720	SAMN35843889	CLT	2023-03-28	USA: North Carolina,	108105
ERR9861559	PRJEB44932	SAMEA110149079	Swiss Institute of Bioinformatics, Switzerland	2021-09-27	Switzerland, 46.9174, 7.24057, BE - Laupen - ARA Sensetal,
SRR19701945	PRJNA812604	SAMN29152722	UPHL_ID	2021-11-23	USA: Utah,	12510
SRR24056965	PRJNA896645	SAMN34061368	US CDC NWSS	2022-12-27	USA: Ohio,	12246
ERR10054718	PRJEB55313	SAMEA110637661	University of Liverpool	2021-11-18	United Kingdom,
SRR25407855	PRJNA850375	SAMN36697992	CDPHE-COVID	2023-06-26	USA: Colorado, Larimer, county,	17997
SRR22292165	PRJNA839090	SAMN31719956	Biobot Analytics	2022-10-30/2022-10-31	USA: New Jersey,	564563
SRR19603239	PRJNA801677	SAMN28945739	Biobot Analytics	2022-03-01/2022-03-02	USA: Kansas,	400000
ERR10068154	PRJEB55313	SAMEA110599606	University of Liverpool	2022-02-13	United Kingdom,
SRR22720294	PRJNA839090	SAMN32206480	Biobot Analytics	2022-11-28/2022-11-29	USA: Washington,	37650
SRR19038934	PRJNA748354	SAMN28016983	University of Missouri	2022-04-11	USA: Missouri, USA: Missouri,	Not Collected
SRR25666031	PRJNA896645	SAMN37032935	US CDC NWSS	2023-07-23	USA: Ohio,	32000
SRR24049296	PRJNA839090	SAMN34051978	Biobot Analytics	2023-03-16	USA: Arkansas,	28500
ERR10068016	PRJEB55313	SAMEA110598558	University of Liverpool	2021-12-03	United Kingdom,
SRR18128248	PRJNA748354	SAMN26209962	University of Missouri	2021-12-28	USA: Missouri, USA: Missouri,	34403
SRR23275620	PRJNA889839	SAMN32963236	Wisconsin State Laboratory of Hygiene	2022-11-08	USA: Wisconsin,	>
SRR25557244	PRJNA850375	SAMN36772861	CDPHE-COVID	2023-07-13	USA: Colorado, Adams Arapahoe, county,	268004
SRR23043861	PRJNA850375	SAMN32669279	CDPHE-COVID	2022-04-14	USA: Colorado, Larimer Weld, county,	7946
SRR19622277	PRJNA801677	SAMN28966379	Biobot Analytics	2022-03-06/2022-03-07	USA: Kentucky,	6000
ERR10058098	PRJEB55313	SAMEA110617397	University of Liverpool	2021-11-17	United Kingdom,
SRR23900671	PRJNA812604	SAMN33799718	UPHL_ID	2023-02-21	USA: Utah,	12451
SRR24795279	PRJNA762029	SAMN35557784	FDA	2022-03-15	USA: Massachusetts,	94000
SRR27051319	PRJNA850375	SAMN38645991	CDPHE-COVID	2023-10-31	USA: Colorado, El Paso, county,	10000
SRR16362132	PRJNA771693	SAMN22335458	TGen North	2021-01-11	USA: California,	missing
SRR25503386	PRJNA839090	SAMN35751567	Biobot Analytics	2023-06-05	USA: Hawaii,	3000
SRR26909593	PRJNA1004046	SAMN36920938	The University of Hong Kong	2022-02-13	Hong Kong,	2800
SRR25299675	PRJNA957477	SAMN36468802	verily_ww	2022-09-29	USA: California,	1480000
SRR25429978	PRJNA812604	SAMN36715905	UPHL_ID	2023-06-20	USA: Utah,	1322
SRR23364624	PRJNA839090	SAMN33192034	Biobot Analytics	2023-01-24/2023-01-25	USA: Washington,	16950
ERR10060368	PRJEB55313	SAMEA110620062	University of Liverpool	2022-01-22	United Kingdom,
SRR25651726	PRJNA957477	SAMN36998344	verily_ww	2023-04-05	USA: California,	740000
SRR22910811	PRJNA839090	SAMN32474776	Biobot Analytics	2022-12-04/2022-12-05	USA: Florida,	96136
SRR24057638	PRJNA896645	SAMN34060819	US CDC NWSS	2023-01-29	USA: Ohio,	24677
SRR26775982	PRJNA896605	SAMN38191216	US CDC NWSS	2023-05-17	USA: New York,	78683
SRR22341403	PRJNA886720	SAMN31791823	CLT	2022-09-26	USA: North Carolina,	8459
SRR18230205	PRJNA801677	SAMN26437175	Biobot Analytics	2022-01-09/2022-01-10	USA: Massachusetts,	100000
SRR22262911	PRJNA850375	SAMN31693916	CDPHE-COVID	2021-06-21	USA: Colorado, El Paso, county,	303855
SRR26666637	PRJNA896645	SAMN38093963	US CDC NWSS	2023-10-15	USA: Ohio,	55000
SRR25652433	PRJNA957477	SAMN36997976	verily_ww	2023-05-31	USA: California,	45000
SRR20207825	PRJNA839090	SAMN29716515	Biobot Analytics	2022-06-26/2022-06-27	USA: California,	160000
SRR24156468	PRJNA839090	SAMN34168511	Biobot Analytics	2023-04-03	USA: New Mexico,	87505
SRR26437301	PRJNA874025	SAMN37882070	DCLS-NGS	2023-03-02	USA: Virginia,	530832
SRR17887938	PRJNA771693	SAMN25656181	TGen North	2020-06-03	USA: Arizona,	missing
ERR10060103	PRJEB55313	SAMEA110616479	University of Liverpool	2022-03-12	United Kingdom,
ERR11723964	PRJEB64355	SAMEA114072555	University of Liverpool	2021	United Kingdom,
ERR10060383	PRJEB55313	SAMEA110638134	University of Liverpool	2022-02-09	United Kingdom,
SRR23510418	PRJNA850375	SAMN33337954	CDPHE-COVID	2022-09-06	USA: Colorado, Pitkin, county,	5714
ERR10055238	PRJEB55313	SAMEA110638370	University of Liverpool	2021-11-20	United Kingdom,
ERR10071980	PRJEB55313	SAMEA110628239	University of Liverpool	2021-12-29	United Kingdom,
ERR10064798	PRJEB55313	SAMEA110633327	University of Liverpool	2022-01-19	United Kingdom,
ERR10070356	PRJEB55313	SAMEA110630840	University of Liverpool	2022-02-13	United Kingdom,
SRR22179726	PRJNA886720	SAMN31592627	CLT	2022-09-02	USA: North Carolina,	108105
SRR24834689	PRJNA839090	SAMN35638363	Biobot Analytics	2023-05-23	USA: Rhode Island,	11000
ERR7566135	PRJEB48206	SAMEA11459018	ERASMUS MC, UNIVERISTY MEDICAL CENTER	2021-03-03	Netherlands, Rotterdam, Pretorialaan-Zuidplein,
SRR26786141	PRJNA850375	SAMN38181745	CDPHE-COVID	2023-09-26	USA: Colorado, Jackson, county,	1536
SRR18819085	PRJNA827160	SAMN27605772	Berlin Institute for Medical Systems Biology	2021-02-09	Germany: Berlin WWTP 6,	1600000
ERR10054155	PRJEB55313	SAMEA110637186	University of Liverpool	2021-11-09	United Kingdom,
SRR23043873	PRJNA850375	SAMN32669268	CDPHE-COVID	2022-04-14	USA: Colorado, Weld, county,	83319
ERR9813382	PRJEB53325	SAMEA14508689	University of Liverpool	2021-03-12	United Kingdom,
ERR9861219	PRJEB44932	SAMEA110148750	Swiss Institute of Bioinformatics, Switzerland	2021-11-29	Switzerland, 46.8707, 9.5293, GR - Chur - ARA Chur,
SRR19844073	PRJNA839090	SAMN28924241	Biobot Analytics	2022-05-11/2022-05-12	USA: Pennsylvania,	13000
SRR23905224	PRJNA946141	SAMN33812123	University of Miami	2022-03-16	USA: Florida,	829725
SRR24638229	PRJNA839090	SAMN35154941	Biobot Analytics	2023-05-08/2023-05-09	USA: Arkansas,	14000
SRR21037267	PRJNA748354	SAMN30303109	University of Missouri	2022-07-25	USA: Missouri, USA: Missouri,	151966
SRR15240930	PRJNA748354	SAMN26199201	University of Missouri	2021-06-15	USA: Missouri, USA: Missouri,	149112
ERR10052421	PRJEB55313	SAMEA110597004	University of Liverpool	2021-11-03	United Kingdom,
ERR10059145	PRJEB55313	SAMEA110609918	University of Liverpool	2021-11-20	United Kingdom,
ERR9785729	PRJEB48206	SAMEA14456787	ERASMUS MC, UNIVERISTY MEDICAL CENTER	2020-09-16	Netherlands, Rotterdam, Heemraadsplein,
SRR15435179	PRJNA746354	SAMN20749391	Biobot Analytics	2021-07-21/2021-07-22	USA: Missouri,	39566
ERR9850920	PRJEB53227	SAMEA110133887	national institute of biology	2021-08-11	Slovenia, 46, 15,
SRR23309589	PRJNA839090	SAMN33006880	Biobot Analytics	2022-11-21/2022-11-22	USA: Indiana,	16000
SRR23905571	PRJNA748354	SAMN33812687	University of Missouri	2023-01-24	USA: Missouri, USA: Missouri,	35300
SRR24674078	PRJNA748354	SAMN35218050	University of Missouri	2023-03-27	USA: Missouri, USA: Missouri,	Not Collected
SRR18539265	PRJNA819090	SAMN27104514	The Scripps Research Institute	2020-12-31 00:00:00+00:00	USA: California, UCSD Campus,	NA
ERR10051628	PRJEB55313	SAMEA110630428	University of Liverpool	2021-12-03	United Kingdom,
SRR23275798	PRJNA889839	SAMN32963364	Wisconsin State Laboratory of Hygiene	2022-12-25	USA: Wisconsin,	>
SRR24234064	PRJNA839090	SAMN34271679	Biobot Analytics	2023-04-09/2023-04-10	USA: Montana,	3000
SRR24099691	PRJNA812604	SAMN34104509	UPHL_ID	2023-03-02	USA: Utah,	21443
SRR20207842	PRJNA839090	SAMN29716739	Biobot Analytics	2022-06-21	USA: New Mexico,	5852
SRR25652960	PRJNA957477	SAMN36998028	verily_ww	2023-06-14	USA: California,	250000
ERR10071644	PRJEB55313	SAMEA110629682	University of Liverpool	2022-02-25	United Kingdom,
SRR23510520	PRJNA850375	SAMN33337950	CDPHE-COVID	2022-09-05	USA: Colorado, Eagle, county,	30714
ERR10058280	PRJEB55313	SAMEA110596643	University of Liverpool	2021-10-27	United Kingdom,
ERR10059217	PRJEB55313	SAMEA110610271	University of Liverpool	2021-11-24	United Kingdom,
ERR7428024	PRJEB48985	SAMEA10803707	CEMM RESEARCH CENTER FOR MOLECULAR MEDICINE OF THE AUSTRIAN ACADEMY OF SCIENCES	2021-08-31	Austria, 47.83352787, 16.27561101,
SRR15240459	PRJNA748354	SAMN26199209	University of Missouri	2021-07-06	USA: Missouri, USA: Missouri,	151966
SRR26078227	PRJNA748354	SAMN37419948	University of Missouri	2023-08-01	USA: Missouri, USA: Missouri,	12000
ERR9830840	PRJEB53227	SAMEA110061796	national institute of biology	2021-04-06	Slovenia, 46, 15,
SRR22242159	PRJNA801677	SAMN31658102	Biobot Analytics	2022-04-11/2022-04-12	USA: Arizona,	10000
ERR10055260	PRJEB55313	SAMEA110620971	University of Liverpool	2021-11-11	United Kingdom,
SRR15384114	PRJNA746354	SAMN20584343	Biobot Analytics	2021-07-08/2021-07-09	USA: California,	93355
SRR15507987	PRJNA735936	SAMN20845644	University of Louisville	2021-08-09	USA: Kentucky,	295910
SRR21010728	PRJNA839090	SAMN30246758	Biobot Analytics	2022-07-25	USA: Virginia,	9340
SRR25652415	PRJNA957477	SAMN36997783	verily_ww	2023-03-29	USA: California,	58496
SRR25407593	PRJNA850375	SAMN36698227	CDPHE-COVID	2023-06-12	USA: Colorado, Eagle, county,	21071
SRR26776143	PRJNA896605	SAMN38188005	US CDC NWSS	2023-09-05	USA: New York,	3349
ERR10062114	PRJEB55313	SAMEA110614700	University of Liverpool	2022-01-04	United Kingdom,
SRR26778352	PRJNA896605	SAMN38187111	US CDC NWSS	2023-10-10	USA: New York,	3349
SRR24037708	PRJNA896645	SAMN34032235	US CDC NWSS	2022-06-05	USA: Ohio,	72000
ERR10048838	PRJEB55313	SAMEA110626206	University of Liverpool	2021-10-15	United Kingdom,
SRR17724358	PRJNA765612	SAMN25231021	University of Nevada Reno	2021-09-25	USA: Nevada,	300000
SRR18284249	PRJNA801677	SAMN26544636	Biobot Analytics	2022-01-11/2022-01-12	USA: Massachusetts,	10000
SRR25585102	PRJNA839090	SAMN36911364	Biobot Analytics	2023-07-30/2023-07-31	USA: Hawaii,	10000
SRR21473814	PRJNA839090	SAMN30718648	Biobot Analytics	2022-08-18/2022-08-19	USA: Connecticut,	65000
SRR20020941	PRJNA748354	SAMN29580105	University of Missouri	2022-06-16	USA: Missouri, USA: Missouri,	76759
SRR23904821	PRJNA946141	SAMN33812162	University of Miami	2021-07-20	USA: Florida,	829725
SRR22242523	PRJNA801677	SAMN31658270	Biobot Analytics	2022-04-19/2022-04-20	USA: Maine,	3000
SRR22878925	PRJNA850375	SAMN32378784	CDPHE-COVID	2022-03-21	USA: Colorado, La Plata, county,	23429
SRR21669135	PRJNA839090	SAMN30955197	Biobot Analytics	2022-09-05/2022-09-06	USA: South Dakota,	80000
ERR9862162	PRJEB44932	SAMEA110149682	Swiss Institute of Bioinformatics, Switzerland	2021-06-07	Switzerland, 46.9174, 7.24057, BE - Laupen - ARA Sensetal,
SRR25430592	PRJNA839090	SAMN36716409	Biobot Analytics	2023-07-17/2023-07-18	USA: Massachusetts,	3000
SRR23624411	PRJNA896161	SAMN33451428	HARRISLAB	2022-09-26	USA: North Carolina,	75886
SRR26769018	PRJNA896645	SAMN38183887	US CDC NWSS	2023-10-29	USA: Ohio,	18000
ERR10056539	PRJEB55313	SAMEA110632104	University of Liverpool	2021-10-27	United Kingdom,
SRR26774503	PRJNA896605	SAMN38187388	US CDC NWSS	2023-09-28	USA: New York,	5824
SRR24190638	PRJNA842493	SAMN34223468	Disease Prevention and Control	2023-03-13	USA: Texas, Houston,	109414
SRR22474732	PRJNA839090	SAMN31951912	Biobot Analytics	2022-11-13/2022-11-14	USA: Florida,	463672
SRR26777947	PRJNA896605	SAMN38188082	US CDC NWSS	2023-08-31	USA: New York,	22552
SRR22911555	PRJNA847239	SAMN32478494	ASU_WBE	2021-09-13	USA: Washington, Walla Walla, Walla Walla,	missing
ERR10070481	PRJEB55313	SAMEA110606368	University of Liverpool	2021-12-05	United Kingdom,
SRR23038494	PRJNA839090	SAMN32663654	Biobot Analytics	2022-12-26/2022-12-27	USA: Virginia,	5000
SRR22179600	PRJNA886720	SAMN31592529	CLT	2022-08-26	USA: North Carolina,	182501
SRR15384076	PRJNA746354	SAMN20584358	Biobot Analytics	2021-07-07/2021-07-08	USA: Florida,	180000
SRR23365903	PRJNA850375	SAMN33194329	CDPHE-COVID	2022-07-14	USA: Colorado, Boulder, county,	89383
ERR10058214	PRJEB55313	SAMEA110596553	University of Liverpool	2022-01-18	United Kingdom,
ERR9862497	PRJEB44932	SAMEA110150016	Swiss Institute of Bioinformatics, Switzerland	2021-04-05	Switzerland, 46.5202, 6.5929, VD - Lausanne - STEP Vidy,
SRR23905709	PRJNA748354	SAMN33812693	University of Missouri	2023-02-21	USA: Missouri, USA: Missouri,	Not Collected
SRR20730605	PRJNA812604	SAMN30079546	UPHL_ID	2022-03-29	USA: Utah,	17312
SRR25002440	PRJNA839090	SAMN35841969	Biobot Analytics	2023-06-13	USA: Vermont,	7500
ERR10060904	PRJEB55313	SAMEA110638810	University of Liverpool	2022-01-27	United Kingdom,
SRR22578038	PRJNA886720	SAMN32115820	CLT	2022-09-30	USA: North Carolina,	135821
SRR23293625	PRJNA850375	SAMN32980065	CDPHE-COVID	2022-06-02	USA: Colorado, Boulder Weld, county,	75544
ERR10066302	PRJEB55313	SAMEA110623139	University of Liverpool	2021-12-15	United Kingdom,
SRR22430966	PRJNA850375	SAMN31891713	CDPHE-COVID	2021-09-30	USA: Colorado, Larimer, county,	26621
SRR22043556	PRJNA839090	SAMN31440767	Biobot Analytics	2022-10-09/2022-10-10	USA: Minnesota,	300000
SRR23949959	PRJNA812604	SAMN33873582	UPHL_ID	2023-02-28	USA: Utah,	253112
SRR21473692	PRJNA839090	SAMN30718557	Biobot Analytics	2022-08-21/2022-08-22	USA: New York,	848328
ERR7427372	PRJEB48985	SAMEA10803054	CEMM RESEARCH CENTER FOR MOLECULAR MEDICINE OF THE AUSTRIAN ACADEMY OF SCIENCES	2021-06-06	Austria, 47.48594452, 9.676527658,
SRR26772952	PRJNA896605	SAMN38193909	US CDC NWSS	2023-01-12	USA: New York,	6961
SRR23904935	PRJNA946141	SAMN33811953	University of Miami	2022-01-26	USA: Florida,	1280
SRR15202242	PRJNA746354	SAMN20331280	Biobot Analytics	2021-06-28/2021-06-29	USA: Illinois,	161000
ERR7427977	PRJEB48985	SAMEA10803660	CEMM RESEARCH CENTER FOR MOLECULAR MEDICINE OF THE AUSTRIAN ACADEMY OF SCIENCES	2021-08-22	Austria, 47.43169452, 9.725916547,
ERR10061583	PRJEB55313	SAMEA110619093	University of Liverpool	2022-02-03	United Kingdom,
SRR15240627	PRJNA748354	SAMN26199202	University of Missouri	2021-06-01	USA: Missouri, USA: Missouri,	22818
SRR26127714	PRJNA839090	SAMN37481020	Biobot Analytics	2023-09-10/2023-09-11	USA: Arkansas,	23812
SRR25915498	PRJNA839090	SAMN37283259	Biobot Analytics	2023-08-20/2023-08-21	USA: Hawaii,	52000
SRR21554508	PRJNA839090	SAMN30837817	Biobot Analytics	2022-08-28/2022-08-29	USA: Washington,	162100
ERR10060789	PRJEB55313	SAMEA110638538	University of Liverpool	2022-01-15	United Kingdom,
SRR22879149	PRJNA850375	SAMN32378552	CDPHE-COVID	2022-02-11	USA: Colorado, Larimer, county,	26621
ERR10063207	PRJEB55313	SAMEA110595381	University of Liverpool	2022-03-02	United Kingdom,
SRR21817459	PRJNA847239	SAMN31167882	ASU_WBE	2021-07-22	USA: Arizona, Maricopa, Tempe,	missing
SRR26796697	PRJNA938474	SAMN38217767	Oregon State University	2022-11-09	USA: Oregon,	9860
SRR15505145	PRJNA741211	SAMN20813862	Yale School of Public Health	2021-02-14	USA: Connecticut, New Haven,	200000
ERR10054416	PRJEB55313	SAMEA110637523	University of Liverpool	2021-11-25	United Kingdom,
SRR21554493	PRJNA839090	SAMN30837826	Biobot Analytics	2022-08-28/2022-08-29	USA: Kansas,	66377
SRR24234224	PRJNA896645	SAMN34271883	US CDC NWSS	2022-08-22	USA: Ohio,	226729
SRR17975928	PRJNA765612	SAMN25846559	University of Nevada Reno	2022-01-28	USA: Nevada,	300000
ERR10063757	PRJEB55313	SAMEA110597055	University of Liverpool	2022-03-02	United Kingdom,
SRR22260094	PRJNA801677	SAMN31661151	Biobot Analytics	2022-08-28/2022-08-29	USA: Alabama,	50000
SRR16641308	PRJNA771693	SAMN22666629	TGen North	2021-01-18	USA: Minnesota,	missing
ERR10064051	PRJEB55313	SAMEA110632678	University of Liverpool	2022-02-10	United Kingdom,
ERR10064312	PRJEB55313	SAMEA110611855	University of Liverpool	2022-03-03	United Kingdom,
SRR22911067	PRJNA847239	SAMN32478640	ASU_WBE	2022-01-03	USA: Washington, King, Des Moines,	missing
ERR7427586	PRJEB48985	SAMEA10803268	CEMM RESEARCH CENTER FOR MOLECULAR MEDICINE OF THE AUSTRIAN ACADEMY OF SCIENCES	2021-07-06	Austria, 48.40074745, 15.66287141,
SRR24638263	PRJNA839090	SAMN35154826	Biobot Analytics	2023-05-07/2023-05-08	USA: Arkansas,	30377
SRR18328797	PRJNA796340	SAMN24849755	Rice University	2021-03-29T00:00:00Z	USA: Texas, Houston,	20161
SRR15294331	PRJNA748354	SAMN26199332	University of Missouri	2021-04-05	USA: Missouri, USA: Missouri,	12000
ERR5014647	PRJEB42191	SAMEA7741827	BANGOR UNIVERSITY	2020-04-06	United Kingdom, Northwest England,
SRR22324334	PRJNA748354	SAMN31772132	University of Missouri	2022-08-25	USA: Missouri, USA: Missouri,	15000
ERR10056480	PRJEB55313	SAMEA110595885	University of Liverpool	2022-01-06	United Kingdom,
ERR10071875	PRJEB55313	SAMEA110625698	University of Liverpool	2021-11-21	United Kingdom,
SRR23614915	PRJNA839090	SAMN33438799	Biobot Analytics	2023-02-12/2023-02-13	USA: Arkansas,	93949
SRR21668944	PRJNA839090	SAMN30955346	Biobot Analytics	2022-09-07/2022-09-08	USA: Indiana,	72200
SRR22259533	PRJNA801677	SAMN31661094	Biobot Analytics	2022-08-22/2022-08-23	USA: Connecticut,	25000
ERR9853519	PRJEB53227	SAMEA110141068	national institute of biology	2021-11-18	Slovenia, 46, 15,
SRR24099163	PRJNA839090	SAMN34103878	Biobot Analytics	2023-03-26/2023-03-27	USA: Connecticut,	120000
SRR24111549	PRJNA896645	SAMN34121525	US CDC NWSS	2022-11-13	USA: Ohio,	12246
SRR24996316	PRJNA886720	SAMN35843921	CLT	2023-03-21	USA: North Carolina,	14320
SRR26775904	PRJNA896605	SAMN38190572	US CDC NWSS	2023-05-31	USA: New York,	6264
SRR22878966	PRJNA850375	SAMN32378734	CDPHE-COVID	2022-01-24	USA: Colorado, Boulder Weld, county,	75544
ERR10050746	PRJEB55313	SAMEA110600001	University of Liverpool	2021-12-19	United Kingdom,
ERR10052398	PRJEB55313	SAMEA110620019	University of Liverpool	2021-11-18	United Kingdom,
SRR18577217	PRJNA817360	SAMN27158669	University of Nevada Las Vegas	2020-12-28	USA: Nevada,	1
SRR23590593	PRJNA850375	SAMN33417242	CDPHE-COVID	2022-11-03	USA: Colorado, Archuleta, county,	27857
ERR7427474	PRJEB48985	SAMEA10803156	CEMM RESEARCH CENTER FOR MOLECULAR MEDICINE OF THE AUSTRIAN ACADEMY OF SCIENCES	2021-06-14	Austria, 46.73683342, 14.84602767,
SRR20020983	PRJNA748354	SAMN29580110	University of Missouri	2022-06-07	USA: Missouri, USA: Missouri,	10114
SRR21010492	PRJNA839090	SAMN30246967	Biobot Analytics	2022-07-25/2022-07-26	USA: Texas,	500000
ERR10049887	PRJEB55313	SAMEA110603649	University of Liverpool	2021-11-14	United Kingdom,
ERR10062421	PRJEB55313	SAMEA110635756	University of Liverpool	2022-03-05	United Kingdom,
ERR10053742	PRJEB55313	SAMEA110594571	University of Liverpool	2021-11-27	United Kingdom,
SRR23077855	PRJNA748354	SAMN32727797	University of Missouri	2022-12-12	USA: Missouri, USA: Missouri,	Not Collected
SRR23752792	PRJNA839090	SAMN33603509	Biobot Analytics	2023-02-22/2023-02-23	USA: Connecticut,	228000
SRR15383963	PRJNA746354	SAMN20584347	Biobot Analytics	2021-06-23/2021-06-24	USA: Colorado,	710000
ERR10055761	PRJEB55313	SAMEA110635542	University of Liverpool	2021-11-27	United Kingdom,
SRR22554101	PRJNA839090	SAMN32076084	Biobot Analytics	2022-11-21/2022-11-22	USA: North Dakota,	67000
SRR26302495	PRJNA748354	SAMN37704677	University of Missouri	2023-09-19	USA: Missouri, USA: Missouri,	3300
SRR26774389	PRJNA896605	SAMN38186986	US CDC NWSS	2023-10-17	USA: New York,	24672
ERR10050957	PRJEB55313	SAMEA110629588	University of Liverpool	2022-01-14	United Kingdom,
SRR20681917	PRJNA735936	SAMN30006238	University of Louisville	2022-05-09	USA: Kentucky,	25073
SRR24727428	PRJNA839090	SAMN35348657	Biobot Analytics	2023-05-14/2023-05-15	USA: New York,	244918
SRR24455708	PRJNA850375	SAMN34719538	CDPHE-COVID	2023-01-05	USA: Colorado, Alamosa, county,	18364
SRR16037913	PRJNA746354	SAMN21418180	Biobot Analytics	2021-08-17/2021-08-18	USA: Kansas,	112076
SRR22973591	PRJNA839090	SAMN32575688	Biobot Analytics	2022-12-19	USA: Arizona,	30000
SRR24323696	PRJNA850375	SAMN34371263	CDPHE-COVID	2023-03-09	USA: Colorado, Boulder Weld, county,	75544
SRR24808438	PRJNA850375	SAMN35572558	CDPHE-COVID	2023-03-20	USA: Colorado, Elbert, county,	3571
ERR12164112	PRJEB65603	SAMEA114551911	statens serum institut	2023-09-19	Denmark, 55.42188, 10.36565,
ERR10061529	PRJEB55313	SAMEA110619032	University of Liverpool	2022-03-12	United Kingdom,
ERR9861943	PRJEB44932	SAMEA110149463	Swiss Institute of Bioinformatics, Switzerland	2021-07-11	Switzerland, 46.8707, 9.5293, GR - Chur - ARA Chur,
ERR5019808	PRJEB42191	SAMEA7742458	BANGOR UNIVERSITY	2020-04-28	United Kingdom, South Wales,
SRR26664852	PRJNA769117	SAMN36349819	SDSU_GT	2022-06-22	USA: South Dakota,	192517
ERR9862312	PRJEB44932	SAMEA110149831	Swiss Institute of Bioinformatics, Switzerland	2021-02-27	Switzerland, 46.0096, 8.9177, TI - Lugano - CDA Lugano,
SRR23070875	PRJNA812604	SAMN32719185	UPHL_ID	2022-12-20	USA: Utah,	35840
SRR22259959	PRJNA801677	SAMN31660899	Biobot Analytics	2022-08-09/2022-08-10	USA: South Carolina,	12000
ERR10069985	PRJEB55313	SAMEA110601579	University of Liverpool	2022-01-09	United Kingdom,
ERR10067845	PRJEB55313	SAMEA110604686	University of Liverpool	2022-02-19	United Kingdom,
SRR21669221	PRJNA839090	SAMN30955222	Biobot Analytics	2022-09-05/2022-09-06	USA: California,	220000
SRR18540996	PRJNA819090	SAMN27108073	The Scripps Research Institute	2021-07-28 00:00:00+00:00	USA: California, UCSD Campus,	NA
SRR15529310	PRJNA746354	SAMN20841621	Biobot Analytics	2021-07-21/2021-07-22	USA: New York,	227678
SRR22260055	PRJNA801677	SAMN31661236	Biobot Analytics	2022-09-05/2022-09-06	USA: Maine,	5000
SRR19636089	PRJNA812604	SAMN28986957	UPHL_ID	2021-12-07	USA: Utah,	254971
SRR18208283	PRJNA757447	SAMN26368121	FDA	2022-02-15	USA: Mississippi,	36969
SRR15706688	PRJNA746354	SAMN21209658	Biobot Analytics	2021-08-09/2021-08-10	USA: Pennsylvania,	28809
ERR5922199	PRJEB44932	SAMEA8745781	Swiss Institute of Bioinformatics, Switzerland	2021-02-12	Switzerland, 46.5202, 6.5929, VD - Lausanne - STEP Vidy,
SRR23752817	PRJNA839090	SAMN33603380	Biobot Analytics	2023-02-20/2023-02-21	USA: Tennessee,	45000
SRR22910170	PRJNA839090	SAMN32474466	Biobot Analytics	2022-12-11/2022-12-12	USA: Hawaii,	700000
ERR10050970	PRJEB55313	SAMEA110597928	University of Liverpool	2021-12-03	United Kingdom,
ERR12651345	PRJEB44932	SAMEA115181244	swiss pathogen surveillance platform (spsp)	2023-09-20	Switzerland, GR,
SRR23904565	PRJNA946141	SAMN33812490	University of Miami	2022-05-04	USA: Florida,	1409
SRR17214037	PRJNA788395	SAMN23969399	McGill University	2021-04-09	Canada:Quebec,Laval,	420000
SRR22401520	PRJNA839090	SAMN31856072	Biobot Analytics	2022-11-06/2022-11-07	USA: Iowa,	75849
SRR18583166	PRJNA715712	SAMN27252938	The New School	2021-11-22	USA: New York, USA: Ney York,	Not Collected
ERR12654349	PRJEB44932	SAMEA115182071	swiss pathogen surveillance platform (spsp)	2023-08-05	Switzerland, ZH,
SRR23905860	PRJNA748354	SAMN33812699	University of Missouri	2023-02-07	USA: Missouri, USA: Missouri,	10730
SRR19637554	PRJNA801677	SAMN29011688	Biobot Analytics	2022-03-13/2022-03-14	USA: Florida,	60000
ERR9851290	PRJEB53227	SAMEA110137866	national institute of biology	2021-08-26	Slovenia, 46, 15,
SRR24234132	PRJNA839090	SAMN34271716	Biobot Analytics	2023-04-11	USA: Rhode Island,	11000
SRR26778870	PRJNA896605	SAMN38189140	US CDC NWSS	2023-07-24	USA: New York,	12616
SRR21730043	PRJNA839090	SAMN31045688	Biobot Analytics	2022-09-12/2022-09-13	USA: Maryland,	90000
SRR24481833	PRJNA839090	SAMN35008405	Biobot Analytics	2023-04-25	USA: New Mexico,	13179
ERR10063230	PRJEB55313	SAMEA110616206	University of Liverpool	2022-01-22	United Kingdom,
SRR17453695	PRJNA748354	SAMN26199255	University of Missouri	2021-10-26	USA: Missouri, USA: Missouri,	61250
SRR21813099	PRJNA748354	SAMN31157581	University of Missouri	2022-09-20	USA: Missouri, USA: Missouri,	3784
SRR25553189	PRJNA907019	SAMN36873464	WA_GT	2023-07-28	USA: Washington,	83000
ERR10049293	PRJEB55313	SAMEA110598279	University of Liverpool	2021-11-19	United Kingdom,
SRR24029717	PRJNA896645	SAMN33997203	US CDC NWSS	2022-04-03	USA: Ohio,	55000
SRR26528784	PRJNA1031245	SAMN37987401	CLT	2023-04-18	USA: North Carolina,	not applicable
ERR7427579	PRJEB48985	SAMEA10803261	CEMM RESEARCH CENTER FOR MOLECULAR MEDICINE OF THE AUSTRIAN ACADEMY OF SCIENCES	2021-06-27	Austria, 48.10859959, 14.8962601,
SRR23077846	PRJNA748354	SAMN32727799	University of Missouri	2022-12-06	USA: Missouri, USA: Missouri,	Not Collected
SRR24156477	PRJNA839090	SAMN34168503	Biobot Analytics	2023-04-02/2023-04-03	USA: Louisiana,	300000
SRR23590718	PRJNA850375	SAMN33416913	CDPHE-COVID	2022-10-25	USA: Colorado, Morgan, county,	12000
ERR10064456	PRJEB55313	SAMEA110635309	University of Liverpool	2022-03-12	United Kingdom,
SRR23386461	PRJNA842493	SAMN33185966	Disease Prevention and Control	2022-12-28	USA: Texas, Houston,	9375
ERR10064511	PRJEB55313	SAMEA110635199	University of Liverpool	2022-03-12	United Kingdom,
SRR24838006	PRJNA850375	SAMN35627896	CDPHE-COVID	2023-04-27	USA: Colorado, Summit, county,	28571
SRR24190736	PRJNA842493	SAMN34223582	Disease Prevention and Control	2023-04-03	USA: Texas, Houston,	3623
SRR26775377	PRJNA896605	SAMN38193287	US CDC NWSS	2023-02-13	USA: New York,	80922
SRR22911192	PRJNA847239	SAMN32478714	ASU_WBE	2022-02-14	USA: Oregon, Malheur, Ontario,	missing
SRR23905093	PRJNA946141	SAMN33812532	University of Miami	2021-07-20	USA: Florida,	340
SRR26778288	PRJNA896605	SAMN38187568	US CDC NWSS	2023-09-21	USA: New York,	278775
SRR23002059	PRJNA812604	SAMN32619949	UPHL_ID	2022-11-29	USA: Utah,	254971
SRR26786368	PRJNA850375	SAMN38181865	CDPHE-COVID	2023-10-16	USA: Colorado, Las Animas, county,	14286
ERR10050258	PRJEB55313	SAMEA110624218	University of Liverpool	2021-10-22	United Kingdom,
ERR10054228	PRJEB55313	SAMEA110618540	University of Liverpool	2022-02-12	United Kingdom,
SRR26162949	PRJNA839090	SAMN37529295	Biobot Analytics	2023-09-11/2023-09-12	USA: Texas,	510000
ERR9862051	PRJEB44932	SAMEA110149571	Swiss Institute of Bioinformatics, Switzerland	2021-06-20	Switzerland, 46.0096, 8.9177, TI - Lugano - CDA Lugano,
SRR21883140	PRJNA839090	SAMN31260800	Biobot Analytics	2022-09-26/2022-09-27	USA: Indiana,	67500
SRR25177224	PRJNA938474	SAMN36307827	Oregon State University	2023-06-05	USA: Oregon,	9975
SRR25412985	PRJNA748354	SAMN36701941	University of Missouri	2023-06-05	USA: Missouri, USA: Missouri,	15000
ERR10058036	PRJEB55313	SAMEA110617141	University of Liverpool	2021-11-25	United Kingdom,
SRR23214593	PRJNA839090	SAMN32899168	Biobot Analytics	2023-01-08/2023-01-09	USA: Rhode Island,	120000
SRR24838237	PRJNA850375	SAMN35628178	CDPHE-COVID	2023-05-15	USA: Colorado, Denver, county,	709904
SRR18889438	PRJNA765612	SAMN27739220	University of Nevada Reno	2022-03-14	USA: Nevada,	52000
SRR22488505	PRJNA907019	SAMN31975344	WA_GT	2022-11-09	USA: Washington,	117072
SRR22910713	PRJNA839090	SAMN32474709	Biobot Analytics	2022-12-04/2022-12-05	USA: Alabama,	19000
SRR26775346	PRJNA896605	SAMN38193192	US CDC NWSS	2023-02-16	USA: New York,	31023
SRR23001928	PRJNA812604	SAMN32619914	UPHL_ID	2022-11-15	USA: Utah,	209645
SRR23366402	PRJNA850375	SAMN33194543	CDPHE-COVID	2022-08-25	USA: Colorado, Eagle, county,	21071
SRR21983738	PRJNA765346	SAMN31387073	WA_GT	2022-10-14	USA: Washington,	#N/A
SRR26775789	PRJNA896605	SAMN38190143	US CDC NWSS	2023-06-14	USA: New York,	7499
SRR23989776	PRJNA896645	SAMN33948926	US CDC NWSS	2022-02-20	USA: Ohio,	44680
SRR24063165	PRJNA896645	SAMN34067881	US CDC NWSS	2023-03-06	USA: Ohio,	2400
SRR23098959	PRJNA847239	SAMN32768792	ASU_WBE	2022-07-26	USA: Kentucky, Jefferson, Louisville,	missing
SRR23906201	PRJNA850375	SAMN33817467	CDPHE-COVID	2022-12-15	USA: Colorado, Larimer, county,	92127
SRR24981803	PRJNA938474	SAMN35812655	Oregon State University	2023-05-31	USA: Oregon,	235155
SRR18862839	PRJNA765346	SAMN27733423	WA_GT	2022-04-11	USA: Washington,	120000
SRR20681865	PRJNA735936	SAMN30006102	University of Louisville	2022-02-21	USA: Kentucky,	7820
ERR7427056	PRJEB48985	SAMEA10802738	CEMM RESEARCH CENTER FOR MOLECULAR MEDICINE OF THE AUSTRIAN ACADEMY OF SCIENCES	2021-04-27	Austria, 47.60395253, 12.1879538,
SRR22179796	PRJNA774274	SAMN29766590	NJDA	2022-07-06	USA: New Jersey,	50000
SRR25478806	PRJNA839090	SAMN36786492	Biobot Analytics	2023-07-17/2023-07-18	USA: Washington,	162100
SRR26799030	PRJNA938474	SAMN38220348	Oregon State University	2023-10-26	USA: Oregon,	26298
SRR26778056	PRJNA896605	SAMN38188703	US CDC NWSS	2023-08-08	USA: New York,	1440
ERR10061921	PRJEB55313	SAMEA110635688	University of Liverpool	2021-12-15	United Kingdom,
SRR24433318	PRJNA839090	SAMN34586237	Biobot Analytics	2023-04-22/2023-04-23	USA: Texas,	138700
SRR23293527	PRJNA850375	SAMN32980434	CDPHE-COVID	2022-06-30	USA: Colorado, Gunnison, county,	30000
ERR10057512	PRJEB55313	SAMEA110613429	University of Liverpool	2021-11-30	United Kingdom,
ERR7426199	PRJEB48985	SAMEA10801770	CEMM RESEARCH CENTER FOR MOLECULAR MEDICINE OF THE AUSTRIAN ACADEMY OF SCIENCES	2020-12-02	Austria, 47.50452605, 9.706695472,
SRR15240654	PRJNA748354	SAMN26199233	University of Missouri	2021-04-01	USA: Missouri, USA: Missouri,	12000
SRR22401433	PRJNA839090	SAMN31856292	Biobot Analytics	2022-11-07	USA: Hawaii,	3000
ERR10058006	PRJEB55313	SAMEA110596098	University of Liverpool	2021-10-19	United Kingdom,
ERR10066882	PRJEB55313	SAMEA110607533	University of Liverpool	2022-01-14	United Kingdom,
ERR10050525	PRJEB55313	SAMEA110621210	University of Liverpool	2021-10-22	United Kingdom,
SRR26774695	PRJNA896605	SAMN38187419	US CDC NWSS	2023-09-27	USA: New York,	7499
ERR10067740	PRJEB55313	SAMEA110601011	University of Liverpool	2021-10-15	United Kingdom,
ERR8777734	PRJEB48985	SAMEA13166161	CEMM RESEARCH CENTER FOR MOLECULAR MEDICINE OF THE AUSTRIAN ACADEMY OF SCIENCES	2022-01-18	Austria, 48.172266623, 16.465265077,
SRR18573672	PRJNA748354	SAMN27184638	University of Missouri	2022-02-22	USA: Missouri, USA: Missouri,	7936
ERR10049574	PRJEB55313	SAMEA110606215	University of Liverpool	2021-11-12	United Kingdom,
SRR23293608	PRJNA850375	SAMN32980145	CDPHE-COVID	2022-05-16	USA: Colorado, Larimer, county,	5818
SRR20740617	PRJNA812604	SAMN30088182	UPHL_ID	2022-05-26	USA: Utah,	92047
SRR23510431	PRJNA850375	SAMN33338568	CDPHE-COVID	2022-09-12	USA: Colorado, Boulder, county,	1786
SRR23275618	PRJNA889839	SAMN32963233	Wisconsin State Laboratory of Hygiene	2022-11-08	USA: Wisconsin,	<
SRR15128762	PRJNA746354	SAMN20204406	Biobot Analytics	2021-06-07/2021-06-08	USA: Pennsylvania,	35616
SRR21010627	PRJNA839090	SAMN30246899	Biobot Analytics	2022-07-25/2022-07-26	USA: Indiana,	58500
ERR10062938	PRJEB55313	SAMEA110593949	University of Liverpool	2022-02-09	United Kingdom,
ERR10061770	PRJEB55313	SAMEA110632131	University of Liverpool	2021-11-10	United Kingdom,
SRR19845473	PRJNA801677	SAMN29332986	Biobot Analytics	2022-03-23/2022-03-24	USA: Florida,	800000
SRR15507953	PRJNA735936	SAMN20845610	University of Louisville	2021-07-26	USA: Kentucky,	295910
SRR22242546	PRJNA801677	SAMN31658728	Biobot Analytics	2022-05-16/2022-05-17	USA: Massachusetts,	1075656
SRR22242369	PRJNA801677	SAMN31657981	Biobot Analytics	2022-04-05/2022-04-06	USA: Louisiana,	262326
ERR11280882	PRJEB60156	SAMEA113373520	Swedish University of Agricultural Sciences	2022-03-07	Sweden, 63.80482, 20.2922, √ñrebro,
SRR15529198	PRJNA746354	SAMN20841520	Biobot Analytics	2021-07-26/2021-07-27	USA: Florida,	195299
SRR24323603	PRJNA850375	SAMN34371566	CDPHE-COVID	2023-02-21	USA: Colorado, El Paso, county,	5936
SRR15291208	PRJNA746354	SAMN20445264	Biobot Analytics	2021-07-06/2021-07-07	USA: US Virgin Islands,	3000
SRR21625547	PRJNA765346	SAMN30922167	WA_GT	2022-09-09	USA: Washington,	120000
SRR22430893	PRJNA850375	SAMN31891736	CDPHE-COVID	2021-10-28	USA: Colorado, Larimer, county,	9292
SRR25022796	PRJNA886720	SAMN35984335	CLT	2023-04-04	USA: North Carolina,	173000
SRR22752813	PRJNA907019	SAMN32252355	WA_GT	2022-12-07	USA: Washington,	8475
SRR15706828	PRJNA746354	SAMN21209533	Biobot Analytics	2021-08-11/2021-08-12	USA: New Jersey,	47000
SRR24335075	PRJNA839090	SAMN34418223	Biobot Analytics	2023-04-09/2023-04-10	USA: Connecticut,	65000
ERR9812541	PRJEB53325	SAMEA14508803	University of Liverpool	2021-01-29	United Kingdom,
SRR15647228	PRJNA746354	SAMN21013610	Biobot Analytics	2021-07-11/2021-07-12	USA: Georgia,	98604
SRR24011108	PRJNA896645	SAMN33977395	US CDC NWSS	2022-03-06	USA: Ohio,	24536
SRR23590322	PRJNA850375	SAMN33417265	CDPHE-COVID	2022-11-08	USA: Colorado, Teller, county,	7143
SRR27667241	PRJNA1067101	SAMN39514675	Symbiosis School of Biological Scineces, Symbiosis International (Deemed University)	2022-07-05	India: Jai bhavani nagar, Pashan, Pune, Maharashtra,	NA
ERR9862774	PRJEB44932	SAMEA110150293	Swiss Institute of Bioinformatics, Switzerland	2021-05-05	Switzerland, 46.0096, 8.9177, TI - Lugano - CDA Lugano,
SRR20325933	PRJNA839090	SAMN29845043	Biobot Analytics	2022-07-05/2022-07-06	USA: Vermont,	31000
SRR23510254	PRJNA850375	SAMN33338072	CDPHE-COVID	2022-09-26	USA: Colorado, Broomfield, county,	53356
SRR22341013	PRJNA850375	SAMN31777336	CDPHE-COVID	2021-08-26	USA: Colorado, Denver, county,	345454
ERR10070918	PRJEB55313	SAMEA110630176	University of Liverpool	2021-10-03	United Kingdom,
ERR10054681	PRJEB55313	SAMEA110623376	University of Liverpool	2021-10-27	United Kingdom,
SRR25478902	PRJNA839090	SAMN36786626	Biobot Analytics	2023-03-12	USA: District of Columbia,	1600000
SRR22262893	PRJNA850375	SAMN31693825	CDPHE-COVID	2021-06-28	USA: Colorado, Boulder Weld, county,	75544
SRR17453890	PRJNA748354	SAMN26199296	University of Missouri	2021-09-14	USA: Missouri, USA: Missouri,	Not Collected
ERR10060359	PRJEB55313	SAMEA110597233	University of Liverpool	2022-02-08	United Kingdom,
ERR12650161	PRJEB44932	SAMEA115180607	swiss pathogen surveillance platform (spsp)	2023-01-02	Switzerland, GE,
SRR25478797	PRJNA839090	SAMN36786500	Biobot Analytics	2023-07-17/2023-07-18	USA: Nevada,	650000
SRR26777877	PRJNA896605	SAMN38187809	US CDC NWSS	2023-09-12	USA: New York,	5941
SRR23003405	PRJNA812604	SAMN32620439	UPHL_ID	2022-12-06	USA: Utah,	253112
ERR10054115	PRJEB55313	SAMEA110617907	University of Liverpool	2021-11-10	United Kingdom,
SRR23363308	PRJNA839090	SAMN31719966	Biobot Analytics	2022-10-30/2022-10-31	USA: New Jersey,	54000
SRR22315513	PRJNA839090	SAMN31352867	Biobot Analytics	2022-10-04	USA: Utah,	13000
SRR21204611	PRJNA764685	SAMN30469871	NMSU-FSL	2022-08-03	USA: New Mexico,	40000
ERR10050872	PRJEB55313	SAMEA110604015	University of Liverpool	2021-10-29	United Kingdom,
SRR21613614	PRJNA881396	SAMN30903003	University of California Berkeley	2022-01-19	USA: California,	774674
SRR26304656	PRJNA874025	SAMN37708096	DCLS-NGS	2023-08-21	USA: Virginia,	52500
ERR10059917	PRJEB55313	SAMEA110609445	University of Liverpool	2022-02-15	United Kingdom,
SRR26909583	PRJNA1004046	SAMN36920935	The University of Hong Kong	2022-06-30	Hong Kong,	25409.7
SRR22879049	PRJNA850375	SAMN32378816	CDPHE-COVID	2022-02-28	USA: Colorado, Ouray, county,	2152
SRR23293671	PRJNA850375	SAMN32979959	CDPHE-COVID	2022-06-23	USA: Colorado, La Plata, county,	23429
SRR23214639	PRJNA839090	SAMN32899026	Biobot Analytics	2023-01-08/2023-01-09	USA: New Jersey,	54000
SRR23956514	PRJNA907019	SAMN33902882	WA_GT	2023-03-15	USA: Washington,	119790
SRR24093822	PRJNA896645	SAMN34099174	US CDC NWSS	2023-03-19	USA: Ohio,	83058
SRR26319955	PRJNA1025240	SAMN37717086	University of Missouri	2023-02-23	USA: Michigan, USA: Michigan,	Variable
SRR23458635	PRJNA839090	SAMN33291665	Biobot Analytics	2023-01-29/2023-01-30	USA: Wyoming,	12000
SRR21075820	PRJNA860755	SAMN29921121	The Aga Khan University	2021-08-10	Pakistan: Karachi,	NA
SRR24054762	PRJNA896645	SAMN34057593	US CDC NWSS	2022-09-25	USA: Ohio,	654817
SRR23103158	PRJNA839090	SAMN32771215	Biobot Analytics	2023-01-02	USA: Virginia,	9340
SRR16641270	PRJNA771693	SAMN22666511	TGen North	2021-02-08	USA: Oregon,	missing
SRR25726440	PRJNA839090	SAMN37109318	Biobot Analytics	2023-08-15/2023-08-16	USA: Florida,	200000
SRR24455739	PRJNA850375	SAMN34719446	CDPHE-COVID	2022-10-27	USA: Colorado, Eagle, county,	19286
SRR26773202	PRJNA896605	SAMN38191117	US CDC NWSS	2023-05-23	USA: New York,	24461
SRR21838007	PRJNA850375	SAMN31095780	CDPHE-COVID	2021-03-22	USA: Colorado, Denver, Arapahoe county,	247443
SRR25109091	PRJNA896645	SAMN36190866	US CDC NWSS	2023-06-04	USA: Ohio,	47500
ERR10065467	PRJEB55313	SAMEA110594438	University of Liverpool	2022-01-13	United Kingdom,
SRR21037124	PRJNA748354	SAMN30303105	University of Missouri	2022-08-02	USA: Missouri, USA: Missouri,	7500
SRR23458661	PRJNA839090	SAMN33291661	Biobot Analytics	2023-01-29/2023-01-30	USA: New Jersey,	145000
SRR25650782	PRJNA957477	SAMN36997342	verily_ww	2023-03-10	USA: California,	131000
SRR23905319	PRJNA748354	SAMN33812700	University of Missouri	2023-01-17	USA: Missouri, USA: Missouri,	66738
SRR26796824	PRJNA938474	SAMN38218132	Oregon State University	2022-12-29	USA: Oregon,	220000
SRR24866386	PRJNA839090	SAMN35663459	Biobot Analytics	2023-05-29/2023-05-30	USA: Nevada,	984000
ERR10061350	PRJEB55313	SAMEA110636992	University of Liverpool	2022-03-12	United Kingdom,
SRR24808453	PRJNA850375	SAMN35572480	CDPHE-COVID	2023-03-30	USA: Colorado, Pitkin, county,	17571
SRR24055051	PRJNA896645	SAMN34057816	US CDC NWSS	2022-07-31	USA: Ohio,	31430
SRR23293668	PRJNA850375	SAMN32979962	CDPHE-COVID	2022-06-23	USA: Colorado, Summit, county,	35643
SRR24509744	PRJNA839090	SAMN35043364	Biobot Analytics	2023-04-30/2023-05-01	USA: Massachusetts,	55000
SRR23863642	PRJNA839090	SAMN33758723	Biobot Analytics	2023-03-05/2023-03-06	USA: New York,	588772
ERR12167007	PRJEB65603	SAMEA114558371	statens serum institut	2023-10-17	Denmark, 55.42125, 11.79841,
SRR26078122	PRJNA748354	SAMN37419947	University of Missouri	2023-08-15	USA: Missouri, USA: Missouri,	41153
SRR26442351	PRJNA874025	SAMN37885487	DCLS-NGS	2023-01-09	USA: Virginia,	14000
ERR10051791	PRJEB55313	SAMEA110598587	University of Liverpool	2021-12-12	United Kingdom,
SRR14758739	PRJNA735936	SAMN19604798	University of Louisville	2021-04-06	USA: Kentucky,
SRR22341405	PRJNA886720	SAMN31791825	CLT	2022-09-26	USA: North Carolina,	120000
SRR24099685	PRJNA812604	SAMN34104514	UPHL_ID	2023-03-02	USA: Utah,	208850
SRR25548485	PRJNA896645	SAMN36871094	US CDC NWSS	2023-06-25	USA: Ohio,	24677
SRR21613615	PRJNA881396	SAMN30903065	University of California Berkeley	2022-02-13	USA: California,	774674
SRR23077984	PRJNA748354	SAMN32727824	University of Missouri	2022-12-30	USA: Missouri, USA: Missouri,	10500
ERR8610355	PRJEB48985	SAMEA13010147	CEMM RESEARCH CENTER FOR MOLECULAR MEDICINE OF THE AUSTRIAN ACADEMY OF SCIENCES	2021-10-06	Austria, 47.4632166960001, 12.826643527,
SRR22909303	PRJNA839090	SAMN31952035	Biobot Analytics	2022-11-12/2022-11-13	USA: California,	85000
SRR23930463	PRJNA839090	SAMN33843966	Biobot Analytics	2023-03-06/2023-03-07	USA: Alaska,	200000
SRR20680072	PRJNA839090	SAMN30004523	Biobot Analytics	2022-07-12/2022-07-13	USA: Arizona,	23000
ERR10059376	PRJEB55313	SAMEA110609540	University of Liverpool	2021-12-09	United Kingdom,
SRR23499195	PRJNA839090	SAMN33326490	Biobot Analytics	2023-02-06/2023-02-07	USA: Illinois,	161000
SRR23989814	PRJNA896645	SAMN33948904	US CDC NWSS	2022-02-13	USA: Ohio,	14000
ERR10058399	PRJEB55313	SAMEA110618567	University of Liverpool	2022-01-19	United Kingdom,
ERR10052127	PRJEB55313	SAMEA110632022	University of Liverpool	2021-11-14	United Kingdom,
SRR22241907	PRJNA801677	SAMN31657902	Biobot Analytics	2022-04-03/2022-04-04	USA: Florida,	463672
SRR18539237	PRJNA819090	SAMN27104634	The Scripps Research Institute	2021-01-28 00:00:00+00:00	USA: California, UCSD Campus,	NA
ERR10054235	PRJEB55313	SAMEA110618495	University of Liverpool	2022-01-11	United Kingdom,
SRR23121160	PRJNA867408	SAMN32794316	Wisconsin State Laboratory of Hygiene	2022-10-27	USA: Wisconsin,	<
SRR22878749	PRJNA850375	SAMN32378646	CDPHE-COVID	2022-01-27	USA: Colorado, Summit, county,	7857
SRR25430609	PRJNA839090	SAMN36716449	Biobot Analytics	2023-07-17/2023-07-18	USA: California,	60000
SRR23590427	PRJNA850375	SAMN33416824	CDPHE-COVID	2022-10-10	USA: Colorado, Las Animas, county,	14286
SRR27840461	PRJNA761415	SAMN39845089	FDA	2022-05-22	USA: Ohio,	6500
ERR10054121	PRJEB55313	SAMEA110618187	University of Liverpool	2021-11-24	United Kingdom,
SRR19659506	PRJNA622837	SAMN29048183	Broad_GCID	2021-02-18	USA: Colorado, Mesa,	10000
SRR26773672	PRJNA896605	SAMN38188046	US CDC NWSS	2023-09-05	USA: New York,	31814
ERR10055465	PRJEB55313	SAMEA110622640	University of Liverpool	2021-11-25	United Kingdom,
SRR22910697	PRJNA839090	SAMN32474829	Biobot Analytics	2022-12-06	USA: Maine,	21000
SRR17453664	PRJNA748354	SAMN26199254	University of Missouri	2021-10-05	USA: Missouri, USA: Missouri,	123180
SRR15128790	PRJNA746354	SAMN20204716	Biobot Analytics	2021-06-23/2021-06-24	USA: California,	40000
SRR23056002	PRJNA916712	SAMN32674422	Tata Institute for Genetics and Society	2022-06-27	India:Bengaluru,Nagasandra Ph-I,	200000
SRR18284206	PRJNA801677	SAMN26544617	Biobot Analytics	2022-01-19/2022-01-20	USA: Indiana,	80000
SRR26778854	PRJNA896605	SAMN38189092	US CDC NWSS	2023-07-25	USA: New York,	4730
SRR20207991	PRJNA839090	SAMN29716756	Biobot Analytics	2022-06-20	USA: Hawaii,	6000
SRR21075793	PRJNA860755	SAMN29921152	The Aga Khan University	2021-11-23	Pakistan: Karachi,	NA
SRR22340972	PRJNA850375	SAMN31777348	CDPHE-COVID	2021-08-19	USA: Colorado, Larimer, county,	17997
ERR9812498	PRJEB53325	SAMEA14509156	University of Liverpool	2021-04-30	United Kingdom,
SRR22911209	PRJNA847239	SAMN32478357	ASU_WBE	2021-08-22	USA: Kentucky, Jefferson, Luisville,	missing
SRR26776887	PRJNA896605	SAMN38191818	US CDC NWSS	2023-04-20	USA: New York,	6369
SRR24981552	PRJNA938474	SAMN35811373	Oregon State University	2023-05-25	USA: Oregon,	20840
ERR10056739	PRJEB55313	SAMEA110608606	University of Liverpool	2021-12-16	United Kingdom,
SRR22720031	PRJNA839090	SAMN32206356	Biobot Analytics	2022-11-27/2022-11-28	USA: Oregon,	654741
SRR25240919	PRJNA839090	SAMN36408561	Biobot Analytics	2023-06-26/2023-06-27	USA: Indiana,	58500
SRR26786153	PRJNA850375	SAMN38181627	CDPHE-COVID	2023-10-03	USA: Colorado, Summit, county,	7857
SRR23103128	PRJNA839090	SAMN32771255	Biobot Analytics	2023-01-01/2023-01-02	USA: Florida,	96136
SRR22911361	PRJNA847239	SAMN32478950	ASU_WBE	2022-04-25	USA: Washington, Spokane, Spokane,	missing
SRR18970806	PRJNA757447	SAMN28105666	FDA	2022-03-29	USA: Maryland,	29758
SRR23499174	PRJNA839090	SAMN33326509	Biobot Analytics	2023-02-06/2023-02-07	USA: Virginia,	51470
ERR5922273	PRJEB44932	SAMEA8745840	Swiss Institute of Bioinformatics, Switzerland	2021-01-26	Switzerland, 47.4007, 8.481, ZH - Z√ºrich - ARA Werdh√∂lzli,
SRR26320006	PRJNA1025240	SAMN37717084	University of Missouri	2023-08-24	USA: Michigan, USA: Michigan,	Variable
SRR26666415	PRJNA812604	SAMN38093779	UPHL_ID	2023-09-26	USA: Utah,	53313
ERR8610374	PRJEB48985	SAMEA13010166	CEMM RESEARCH CENTER FOR MOLECULAR MEDICINE OF THE AUSTRIAN ACADEMY OF SCIENCES	2021-10-10	Austria, 47.9689723110001, 16.242388783,
SRR24323952	PRJNA850375	SAMN34371213	CDPHE-COVID	2023-01-26	USA: Colorado, Ouray, county,	1386
SRR17214182	PRJNA788395	SAMN23969799	McGill University	2021-05-03	Canada:Quebec,Montreal,	28310
ERR10051415	PRJEB55313	SAMEA110630605	University of Liverpool	2021-10-08	United Kingdom,
SRR23855835	PRJNA839090	SAMN33750055	Biobot Analytics	2022-02-27/2022-02-28	USA: Texas,	500000
SRR23931192	PRJNA886720	SAMN33845099	CLT	2023-02-01	USA: North Carolina,	8459
SRR23386311	PRJNA842493	SAMN33185537	Disease Prevention and Control	2022-09-29	USA: Texas, Houston,	12892
SRR24938281	PRJNA839090	SAMN35751490	Biobot Analytics	2023-06-05	USA: New Mexico,	650000
SRR26665068	PRJNA812604	SAMN38089961	UPHL_ID	2023-10-24	USA: Utah,	19936
SRR18680457	PRJNA824537	SAMN27407404	Canadian Research Institute for Food Safety	2022-01-19	Canada: Halton,	NA
SRR25300040	PRJNA957477	SAMN36468770	verily_ww	2022-08-22	USA: California,	250000
SRR24982042	PRJNA938474	SAMN35811204	Oregon State University	2023-05-07	USA: Oregon,	58856
SRR23038337	PRJNA839090	SAMN32663614	Biobot Analytics	2022-12-26/2022-12-27	USA: Rhode Island,	10000
ERR10052176	PRJEB55313	SAMEA110619276	University of Liverpool	2022-02-01	United Kingdom,
SRR25022662	PRJNA839090	SAMN35984568	Biobot Analytics	2023-06-06/2023-06-07	USA: Maine,	3000
SRR15128994	PRJNA746354	SAMN20204533	Biobot Analytics	2021-06-15/2021-06-16	USA: Washington,	37650
ERR12076504	PRJEB65603	SAMEA114430952	statens serum institut	2023-09-05	Denmark, 55.5739, 12.283,
SRR22043731	PRJNA839090	SAMN31440905	Biobot Analytics	2022-10-09/2022-10-10	USA: Hawaii,	48519
ERR10054801	PRJEB55313	SAMEA110620512	University of Liverpool	2021-12-21	United Kingdom,
SRR23458568	PRJNA839090	SAMN33291686	Biobot Analytics	2023-01-29/2023-01-30	USA: Maryland,	3000
SRR21394012	PRJNA765346	SAMN30635569	WA_GT	2022-08-24	USA: Washington,	120000
ERR10069414	PRJEB55313	SAMEA110602149	University of Liverpool	2021-11-28	United Kingdom,
ERR10066023	PRJEB55313	SAMEA110601516	University of Liverpool	2021-10-22	United Kingdom,
ERR11723772	PRJEB64355	SAMEA114072545	University of Liverpool	2021	United Kingdom,
SRR24037771	PRJNA896645	SAMN34032338	US CDC NWSS	2022-05-22	USA: Ohio,	13000
SRR24808153	PRJNA850375	SAMN35572312	CDPHE-COVID	2023-04-20	USA: Colorado, Boulder, county,	89383
SRR23275803	PRJNA889839	SAMN32963360	Wisconsin State Laboratory of Hygiene	2022-12-22	USA: Wisconsin,	<
SRR15294652	PRJNA748354	SAMN26199239	University of Missouri	2021-03-22	USA: Missouri, USA: Missouri,	22818
SRR24938381	PRJNA839090	SAMN35751412	Biobot Analytics	2023-06-04/2023-06-05	USA: California,	250000
SRR22259989	PRJNA801677	SAMN31660821	Biobot Analytics	2022-08-07/2022-08-08	USA: Pennsylvania,	35616
SRR19573151	PRJNA765612	SAMN28901631	University of Nevada Reno	2022-05-09	USA: Nevada,	52000
SRR20680250	PRJNA839090	SAMN30004404	Biobot Analytics	2022-07-11/2022-07-12	USA: Maryland,	22000
SRR23982088	PRJNA839090	SAMN33939646	Biobot Analytics	2023-03-13/2023-03-14	USA: Nevada,	265000
SRR24054501	PRJNA896645	SAMN34057773	US CDC NWSS	2022-09-06	USA: Ohio,	68874
ERR10055166	PRJEB55313	SAMEA110639426	University of Liverpool	2021-12-09	United Kingdom,
ERR10061835	PRJEB55313	SAMEA110613225	University of Liverpool	2022-01-20	United Kingdom,
SRR25002456	PRJNA839090	SAMN35841954	Biobot Analytics	2023-06-12/2023-06-13	USA: Connecticut,	40000
SRR21937666	PRJNA850375	SAMN31274747	CDPHE-COVID	2022-04-28	USA: Colorado, Pitkin, county,	5500
SRR23590700	PRJNA850375	SAMN33416929	CDPHE-COVID	2022-10-06	USA: Colorado, Teller, county,	6379
SRR23386251	PRJNA842493	SAMN33185764	Disease Prevention and Control	2022-10-17	USA: Texas, Houston,	95600
SRR18543500	PRJNA819090	SAMN27107781	The Scripps Research Institute	2021-02-16 00:00:00+00:00	USA: California, UCSD Campus,	NA
SRR23214566	PRJNA839090	SAMN32898992	Biobot Analytics	2023-01-07/2023-01-09	USA: Arkansas,	10200
SRR26778173	PRJNA896605	SAMN38187069	US CDC NWSS	2023-10-11	USA: New York,	10794
ERR10059733	PRJEB55313	SAMEA110608649	University of Liverpool	2022-02-03	United Kingdom,
SRR25652325	PRJNA957477	SAMN36997959	verily_ww	2023-05-26	USA: California,	350000
SRR19627258	PRJNA812604	SAMN28979632	UPHL_ID	2022-02-17	USA: Utah,	29513
ERR9861485	PRJEB44932	SAMEA110149005	Swiss Institute of Bioinformatics, Switzerland	2021-10-07	Switzerland, 46.9174, 7.24057, BE - Laupen - ARA Sensetal,
SRR26666641	PRJNA896645	SAMN38094027	US CDC NWSS	2023-10-11	USA: Ohio,	46160
ERR10049140	PRJEB55313	SAMEA110624639	University of Liverpool	2021-12-15	United Kingdom,
ERR9812465	PRJEB53325	SAMEA14509386	University of Liverpool	2021-06-14	United Kingdom,
SRR21025977	PRJNA761415	SAMN28203356	OH_GT	2022-05-04	USA: Ohio,	4800
ERR10062753	PRJEB55313	SAMEA110611567	University of Liverpool	2022-03-10	United Kingdom,
ERR10071225	PRJEB55313	SAMEA110625221	University of Liverpool	2022-01-16	United Kingdom,
ERR9862391	PRJEB44932	SAMEA110149910	Swiss Institute of Bioinformatics, Switzerland	2021-03-03	Switzerland, 47.4007, 8.481, ZH - Z√ºrich - ARA Werdh√∂lzli,
SRR26776141	PRJNA896605	SAMN38188003	US CDC NWSS	2023-09-05	USA: New York,	4548
SRR22324154	PRJNA748354	SAMN31772116	University of Missouri	2022-10-24	USA: Missouri, USA: Missouri,	Not Collected
SRR17453989	PRJNA748354	SAMN26199277	University of Missouri	2021-11-04	USA: Missouri, USA: Missouri,	15000
SRR26772609	PRJNA896605	SAMN38192354	US CDC NWSS	2023-03-28	USA: New York,	24672
SRR25926342	PRJNA839090	SAMN37298758	Biobot Analytics	2023-08-23/2023-08-24	USA: Maine,	3000
SRR22878924	PRJNA850375	SAMN32378785	CDPHE-COVID	2022-03-21	USA: Colorado, Summit, county,	35643
SRR18573617	PRJNA748354	SAMN27184661	University of Missouri	2022-02-16	USA: Missouri, USA: Missouri,	Not Collected
SRR23590475	PRJNA850375	SAMN33416596	CDPHE-COVID	2022-12-05	USA: Colorado, Adams Arapahoe, county,	268004
ERR10062281	PRJEB55313	SAMEA110615482	University of Liverpool	2022-02-05	United Kingdom,
ERR10062316	PRJEB55313	SAMEA110592626	University of Liverpool	2022-01-27	United Kingdom,
ERR12397911	PRJEB44932	SAMEA115076940	swiss pathogen surveillance platform (spsp)	2021-12-16	Switzerland, TI,
SRR22955726	PRJNA896605	SAMN32539877	Syracuse University	2022-09-14	USA: New York,	3953
ERR10056803	PRJEB55313	SAMEA110611933	University of Liverpool	2021-11-17	United Kingdom,
ERR10061933	PRJEB55313	SAMEA110635595	University of Liverpool	2022-01-18	United Kingdom,
SRR26774685	PRJNA896605	SAMN38187409	US CDC NWSS	2023-09-27	USA: New York,	26651
SRR23509922	PRJNA850375	SAMN33337977	CDPHE-COVID	2022-10-06	USA: Colorado, Adams Arapahoe, county,	268004
ERR10053999	PRJEB55313	SAMEA110636393	University of Liverpool	2022-01-05	United Kingdom,
ERR10049207	PRJEB55313	SAMEA110607205	University of Liverpool	2022-01-28	United Kingdom,
SRR22236373	PRJNA801677	SAMN31659369	Biobot Analytics	2022-05-24/2022-05-25	USA: Massachusetts,	17000
SRR24134131	PRJNA886720	SAMN34144570	CLT	2023-03-14	USA: North Carolina,	89616
SRR26774399	PRJNA896605	SAMN38186996	US CDC NWSS	2023-10-16	USA: New York,	27849
SRR19627268	PRJNA812604	SAMN28979649	UPHL_ID	2022-02-17	USA: Utah,	23304
ERR10058911	PRJEB55313	SAMEA110609214	University of Liverpool	2021-10-19	United Kingdom,
SRR26774918	PRJNA896605	SAMN38191727	US CDC NWSS	2023-04-25	USA: New York,	71131
ERR10052891	PRJEB55313	SAMEA110591574	University of Liverpool	2022-01-11	United Kingdom,
SRR20681915	PRJNA735936	SAMN30006219	University of Louisville	2022-04-18	USA: Kentucky,	31269
ERR9862752	PRJEB44932	SAMEA110150271	Swiss Institute of Bioinformatics, Switzerland	2021-04-14	Switzerland, 46.9174, 7.24057, BE - Laupen - ARA Sensetal,
SRR24938836	PRJNA896645	SAMN35750447	US CDC NWSS	2023-05-31	USA: Ohio,	4100
SRR21937850	PRJNA850375	SAMN31274695	CDPHE-COVID	2022-05-05	USA: Colorado, Summit, county,	18571
SRR24455931	PRJNA850375	SAMN34719299	CDPHE-COVID	2023-01-09	USA: Colorado, Eagle, county,	21071
ERR10052714	PRJEB55313	SAMEA110610877	University of Liverpool	2021-10-07	United Kingdom,
SRR26773957	PRJNA896605	SAMN38189126	US CDC NWSS	2023-07-24	USA: New York,	31032
ERR10059673	PRJEB55313	SAMEA110591537	University of Liverpool	2022-02-19	United Kingdom,
ERR10052733	PRJEB55313	SAMEA110615377	University of Liverpool	2021-10-12	United Kingdom,
SRR26776200	PRJNA896605	SAMN38188254	US CDC NWSS	2023-08-27	USA: New York,	242377
SRR26353679	PRJNA850375	SAMN37771299	CDPHE-COVID	2023-08-31	USA: Colorado, Ouray, county,	1386
SRR15294746	PRJNA748354	SAMN26199227	University of Missouri	2021-04-13	USA: Missouri, USA: Missouri,	66738
SRR18128260	PRJNA748354	SAMN26209968	University of Missouri	2022-01-31	USA: Missouri, USA: Missouri,	Not Collected
SRR15240528	PRJNA748354	SAMN26199223	University of Missouri	2021-07-04	USA: Missouri, USA: Missouri,	14477
ERR10056249	PRJEB55313	SAMEA110635125	University of Liverpool	2021-10-05	United Kingdom,
SRR21628725	PRJNA757447	SAMN30926793	FDA	2022-09-06	USA: Mississippi,	36969
SRR23752956	PRJNA839090	SAMN33685404	Biobot Analytics	2023-02-27/2023-02-28	USA: Indiana,	67500
SRR26772870	PRJNA896605	SAMN38193476	US CDC NWSS	2023-02-02	USA: New York,	31023
SRR25300240	PRJNA957477	SAMN36468864	verily_ww	2022-12-06	USA: California,	1480000
SRR18583181	PRJNA715712	SAMN27252927	The New School	2022-03-21	USA: New York, USA: Ney York,	Not Collected
ERR9862079	PRJEB44932	SAMEA110149599	Swiss Institute of Bioinformatics, Switzerland	2021-06-22	Switzerland, 46.9174, 7.24057, BE - Laupen - ARA Sensetal,
ERR7426524	PRJEB48985	SAMEA10802096	CEMM RESEARCH CENTER FOR MOLECULAR MEDICINE OF THE AUSTRIAN ACADEMY OF SCIENCES	2021-02-21	Austria, 48.17226662, 16.46526508,
SRR16776211	PRJNA748354	SAMN26199360	University of Missouri	2021-07-13	USA: Missouri, USA: Missouri,	Not Collected
SRR23214680	PRJNA839090	SAMN32899014	Biobot Analytics	2023-01-08/2023-01-09	USA: Arkansas,	18463
ERR9813318	PRJEB53325	SAMEA14509392	University of Liverpool	2021-06-14	United Kingdom,
SRR24900542	PRJNA896645	SAMN35717516	US CDC NWSS	2023-05-14	USA: Ohio,	645940
ERR9813459	PRJEB53325	SAMEA14508397	University of Liverpool	2020-11-05	United Kingdom,
ERR10056496	PRJEB55313	SAMEA110608333	University of Liverpool	2021-10-12	United Kingdom,
SRR25404372	PRJNA839090	SAMN36696149	Biobot Analytics	2023-07-10/2023-07-11	USA: California,	6500
SRR26078046	PRJNA748354	SAMN37419964	University of Missouri	2023-08-08	USA: Missouri, USA: Missouri,	10114
SRR23920379	PRJNA886720	SAMN33831188	CLT	2023-01-20	USA: North Carolina,	58361
ERR10052474	PRJEB55313	SAMEA110633691	University of Liverpool	2021-10-23	United Kingdom,
SRR16038051	PRJNA746354	SAMN21209504	Biobot Analytics	2021-08-10/2021-08-11	USA: New York,	NA
SRR25650364	PRJNA957477	SAMN36997202	verily_ww	2023-01-18	USA: California,	230000
SRR21937876	PRJNA850375	SAMN31274638	CDPHE-COVID	2022-04-28	USA: Colorado, Routt, county,	43741
SRR23083810	PRJNA924011	SAMN32742900	Battelle Memorial Institute	2022-01-02	USA: Ohio,	54000
SRR17867433	PRJNA766696	SAMN25601891	fda_az	2021-11-15	USA: Arizona, Yuma County,	NA
SRR23385983	PRJNA842493	SAMN33185519	Disease Prevention and Control	2022-09-29	USA: Texas, Houston,	551150
SRR23906495	PRJNA850375	SAMN33817037	CDPHE-COVID	2023-01-19	USA: Colorado, Ouray, county,	2152
SRR19512764	PRJNA812604	SAMN28814962	UPHL_ID	2022-04-21	USA: Utah,	9095
ERR10054386	PRJEB55313	SAMEA110637816	University of Liverpool	2021-11-09	United Kingdom,
ERR10061331	PRJEB55313	SAMEA110617831	University of Liverpool	2022-02-23	United Kingdom,
SRR15647128	PRJNA746354	SAMN21013701	Biobot Analytics	2021-08-04/2021-08-05	USA: Illinois,	265000
ERR10061637	PRJEB55313	SAMEA110639586	University of Liverpool	2021-11-02	United Kingdom,
SRR24938804	PRJNA896645	SAMN35750415	US CDC NWSS	2023-05-30	USA: Ohio,	68874
SRR16828057	PRJNA771693	SAMN22937919	TGen North	2021-01-25	USA: Maryland,	missing
ERR10071970	PRJEB55313	SAMEA110606398	University of Liverpool	2021-10-15	United Kingdom,
SRR23275795	PRJNA889839	SAMN32963365	Wisconsin State Laboratory of Hygiene	2022-12-28	USA: Wisconsin,	>
ERR10068616	PRJEB55313	SAMEA110623518	University of Liverpool	2022-02-13	United Kingdom,
SRR17214292	PRJNA788395	SAMN23970213	McGill University	2021-01-28	Canada:Quebec,Quebec,	350000
SRR16775768	PRJNA748354	SAMN26199282	University of Missouri	2021-08-30	USA: Missouri, USA: Missouri,	300
SRR23477279	PRJNA812604	SAMN33314269	UPHL_ID	2023-01-12	USA: Utah,	94005
SRR14758723	PRJNA735936	SAMN19604813	University of Louisville	2021-04-13	USA: Kentucky,
ERR10070087	PRJEB55313	SAMEA110629168	University of Liverpool	2022-01-16	United Kingdom,
SRR19343760	PRJNA757447	SAMN28571683	FDA	2022-05-10	USA: Mississippi,	36969
SRR23950252	PRJNA839090	SAMN33873832	Biobot Analytics	2023-03-13/2023-03-14	USA: Alaska,	20000
ERR10053076	PRJEB55313	SAMEA110592238	University of Liverpool	2022-01-11	United Kingdom,
SRR23364539	PRJNA839090	SAMN33191934	Biobot Analytics	2023-01-23/2023-01-24	USA: California,	59000
ERR7427833	PRJEB48985	SAMEA10803516	CEMM RESEARCH CENTER FOR MOLECULAR MEDICINE OF THE AUSTRIAN ACADEMY OF SCIENCES	2020-12-22	Austria, 48.18222231, 14.13749989,
SRR23906263	PRJNA850375	SAMN33817216	CDPHE-COVID	2022-12-22	USA: Colorado, Weld, county,	13779
SRR22710101	PRJNA850375	SAMN32130961	CDPHE-COVID	2022-01-17	USA: Colorado, Denver, county,	345454
SRR27006780	PRJNA957477	SAMN36468644	verily_ww	2022-03-26	USA: California,	250000
SRR25407685	PRJNA850375	SAMN36698211	CDPHE-COVID	2023-06-22	USA: Colorado, Larimer, county,	26621
ERR10067072	PRJEB55313	SAMEA110623219	University of Liverpool	2022-01-16	United Kingdom,
ERR10048874	PRJEB55313	SAMEA110603844	University of Liverpool	2022-01-14	United Kingdom,
ERR10056884	PRJEB55313	SAMEA110611981	University of Liverpool	2021-12-01	United Kingdom,
SRR23293749	PRJNA850375	SAMN32979859	CDPHE-COVID	2022-05-30	USA: Colorado, Summit, county,	35643
SRR22430842	PRJNA850375	SAMN31891588	CDPHE-COVID	2021-11-08	USA: Colorado, Boulder Weld, county,	75544
SRR19256922	PRJNA839090	SAMN28499037	Biobot Analytics	2022-05-03/2022-05-04	USA: South Carolina,	48000
SRR24674001	PRJNA748354	SAMN35218047	University of Missouri	2023-04-11	USA: Missouri, USA: Missouri,	360000
SRR23345281	PRJNA931732	SAMN33098974	CSIR-National Chemical Laboratory, Pune	2022-04-06	India: Pune,	NA
SRR25144723	PRJNA839090	SAMN36297656	Biobot Analytics	2023-06-20/2023-06-21	USA: Kansas,	54985
ERR10053623	PRJEB55313	SAMEA110614932	University of Liverpool	2021-11-04	United Kingdom,
SRR21356786	PRJNA839090	SAMN30603149	Biobot Analytics	2022-08-15/2022-08-16	USA: Georgia,	65000
ERR10056784	PRJEB55313	SAMEA110634149	University of Liverpool	2021-11-24	United Kingdom,
SRR24482437	PRJNA812604	SAMN35012048	UPHL_ID	2023-04-18	USA: Utah,	253112
SRR23003388	PRJNA812604	SAMN32620454	UPHL_ID	2022-12-08	USA: Utah,	228700
SRR21473750	PRJNA839090	SAMN30718587	Biobot Analytics	2022-08-23	USA: New Mexico,	5852
SRR26148833	PRJNA938474	SAMN37497867	Oregon State University	2023-02-22	USA: Oregon,	24120
SRR23823784	PRJNA896161	SAMN33731346	HARRISLAB	2023-02-08	USA: North Carolina,	550000
ERR10057331	PRJEB55313	SAMEA110612915	University of Liverpool	2021-10-05	United Kingdom,
SRR24234155	PRJNA896645	SAMN34271814	US CDC NWSS	2023-04-02	USA: Ohio,	54500
SRR23293282	PRJNA850375	SAMN32979893	CDPHE-COVID	2022-05-19	USA: Colorado, Adams, county,	21429
SRR23044059	PRJNA850375	SAMN32669186	CDPHE-COVID	2022-03-31	USA: Colorado, El Paso, county,	34286
SRR22259582	PRJNA801677	SAMN31660925	Biobot Analytics	2022-08-10/2022-08-11	USA: Maine,	19000
SRR24673857	PRJNA748354	SAMN35218043	University of Missouri	2023-04-03	USA: Missouri, USA: Missouri,	151966
ERR10058074	PRJEB55313	SAMEA110596230	University of Liverpool	2021-10-27	United Kingdom,
SRR23043914	PRJNA850375	SAMN32669512	CDPHE-COVID	2022-03-21	USA: Colorado, Las Animas, county,	14286
SRR23044159	PRJNA850375	SAMN32669226	CDPHE-COVID	2022-04-21	USA: Colorado, Denver, county,	345454
ERR10058174	PRJEB55313	SAMEA110617638	University of Liverpool	2021-11-20	United Kingdom,
SRR17853591	PRJNA735936	SAMN25563760	University of Louisville	2021-12-13	USA: Kentucky,	11203
SRR26773651	PRJNA896605	SAMN38193051	US CDC NWSS	2023-02-23	USA: New York,	24041
SRR21812952	PRJNA748354	SAMN31157582	University of Missouri	2022-08-22	USA: Missouri, USA: Missouri,	13940
SRR25657519	PRJNA839090	SAMN37007712	Biobot Analytics	2023-08-07/2023-08-08	USA: Massachusetts,	55000
ERR10054087	PRJEB55313	SAMEA110637045	University of Liverpool	2021-11-24	United Kingdom,
ERR9812510	PRJEB53325	SAMEA14508438	University of Liverpool	2020-12-17	United Kingdom,
SRR15294451	PRJNA748354	SAMN26199320	University of Missouri	2021-03-23	USA: Missouri, USA: Missouri,	6000
SRR22879082	PRJNA850375	SAMN32378721	CDPHE-COVID	2022-02-16	USA: Colorado, Las Animas, county,	14286
SRR19524045	PRJNA812604	SAMN28842204	UPHL_ID	2022-04-28	USA: Utah,	53313
SRR22292245	PRJNA839090	SAMN31720085	Biobot Analytics	2022-10-30/2022-10-31	USA: California,	60000
SRR21729952	PRJNA839090	SAMN31045720	Biobot Analytics	2022-09-11/2022-09-12	USA: Hawaii,	109236
SRR20021065	PRJNA748354	SAMN29580109	University of Missouri	2022-06-21	USA: Missouri, USA: Missouri,	900
ERR10062928	PRJEB55313	SAMEA110593956	University of Liverpool	2022-01-11	United Kingdom,
ERR10063838	PRJEB55313	SAMEA110619595	University of Liverpool	2022-02-01	United Kingdom,
SRR22973446	PRJNA839090	SAMN32575672	Biobot Analytics	2022-12-19/2022-12-20	USA: North Carolina,	26000
SRR23510041	PRJNA850375	SAMN33338452	CDPHE-COVID	2022-09-29	USA: Colorado, Denver, county,	709904
ERR10067659	PRJEB55313	SAMEA110601611	University of Liverpool	2021-10-08	United Kingdom,
ERR10065497	PRJEB55313	SAMEA110594513	University of Liverpool	2022-01-27	United Kingdom,
SRR26936837	PRJNA938474	SAMN38393334	Oregon State University	2022-09-15	USA: Oregon,	57785
ERR10049953	PRJEB55313	SAMEA110599548	University of Liverpool	2021-10-01	United Kingdom,
SRR25305110	PRJNA839090	SAMN36502957	Biobot Analytics	2023-07-04/2023-07-05	USA: Nevada,	200000
SRR22973667	PRJNA839090	SAMN32575418	Biobot Analytics	2022-12-18/2022-12-19	USA: Florida,	277823
SRR23077834	PRJNA748354	SAMN32727801	University of Missouri	2022-11-21	USA: Missouri, USA: Missouri,	9100
SRR23899241	PRJNA839090	SAMN32771298	Biobot Analytics	2023-01-01/2023-01-02	USA: New Hampshire,	6500
ERR10072212	PRJEB55313	SAMEA110627103	University of Liverpool	2021-12-17	United Kingdom,
SRR20326045	PRJNA839090	SAMN29845093	Biobot Analytics	2022-07-06	USA: Hawaii,	3000
SRR22474749	PRJNA839090	SAMN31952182	Biobot Analytics	2022-11-13/2022-11-14	USA: Guam,	9000
SRR24938330	PRJNA839090	SAMN35751577	Biobot Analytics	2023-06-05/2023-06-06	USA: Arizona,	397407
SRR26587343	PRJNA812604	SAMN38041906	UPHL_ID	2023-10-12	USA: Utah,	35840
SRR26378513	PRJNA874025	SAMN37805451	DCLS-NGS	2023-04-09	USA: Virginia,	220000
ERR10065475	PRJEB55313	SAMEA110594511	University of Liverpool	2022-02-17	United Kingdom,
SRR24099668	PRJNA812604	SAMN34104530	UPHL_ID	2023-03-02	USA: Utah,	21872
SRR23750165	PRJNA862960	SAMN33684930	Biobot Analytics	2023-02-27/2023-02-28	USA: Pennsylvania,	25000
SRR24323857	PRJNA850375	SAMN34371493	CDPHE-COVID	2023-02-23	USA: Colorado, Adams, county,	54561
SRR25641801	PRJNA886720	SAMN36991347	CLT	2023-05-02	USA: North Carolina,	14320
SRR19636133	PRJNA812604	SAMN28986975	UPHL_ID	2022-02-01	USA: Utah,	1322
ERR9813389	PRJEB53325	SAMEA14509110	University of Liverpool	2021-04-23	United Kingdom,
SRR26778559	PRJNA896605	SAMN38187969	US CDC NWSS	2023-09-06	USA: New York,	14199
SRR23477262	PRJNA812604	SAMN33314284	UPHL_ID	2023-01-12	USA: Utah,	12510
ERR10058173	PRJEB55313	SAMEA110596134	University of Liverpool	2022-01-05	United Kingdom,
ERR9875432	PRJEB53227	SAMEA110180596	national institute of biology	2022-04-12	Slovenia, 46, 15,
ERR9862802	PRJEB44932	SAMEA110150321	Swiss Institute of Bioinformatics, Switzerland	2021-05-09	Switzerland, 46.5202, 6.5929, VD - Lausanne - STEP Vidy,
ERR10068659	PRJEB55313	SAMEA110626067	University of Liverpool	2021-10-22	United Kingdom,
SRR26773364	PRJNA896605	SAMN38191695	US CDC NWSS	2023-04-26	USA: New York,	38726
SRR20020962	PRJNA748354	SAMN29580109	University of Missouri	2022-06-21	USA: Missouri, USA: Missouri,	10559
ERR10055628	PRJEB55313	SAMEA110636568	University of Liverpool	2021-12-02	United Kingdom,
SRR26778751	PRJNA896605	SAMN38188738	US CDC NWSS	2023-08-08	USA: New York,	15688
ERR10071402	PRJEB55313	SAMEA110626323	University of Liverpool	2022-01-09	United Kingdom,
ERR10048752	PRJEB55313	SAMEA110624736	University of Liverpool	2021-10-01	United Kingdom,
SRR26099351	PRJNA839090	SAMN37442243	Biobot Analytics	2023-09-04/2023-09-05	USA: Texas,	89600
SRR26772712	PRJNA896605	SAMN38192901	US CDC NWSS	2023-03-02	USA: New York,	5941
ERR11281058	PRJEB60156	SAMEA113373767	Swedish University of Agricultural Sciences	2022-10-31	Sweden, 63.80482, 20.2922, Ume√•,
SRR16775765	PRJNA748354	SAMN26199362	University of Missouri	2021-07-27	USA: Missouri, USA: Missouri,	451367
SRR25650910	PRJNA957477	SAMN36997634	verily_ww	2023-07-17	USA: California,	230000
SRR26777365	PRJNA896605	SAMN38191297	US CDC NWSS	2023-05-15	USA: New York,	10794
SRR23386552	PRJNA842493	SAMN33185681	Disease Prevention and Control	2022-10-03	USA: Texas, Houston,	124000
SRR25002412	PRJNA839090	SAMN35841852	Biobot Analytics	2023-06-11/2023-06-12	USA: Arizona,	23000
SRR26936880	PRJNA938474	SAMN38393405	Oregon State University	2022-09-07	USA: Oregon,	40000
SRR24899569	PRJNA839090	SAMN35715924	Biobot Analytics	2023-05-30/2023-05-31	USA: Arkansas,	30377
ERR10064080	PRJEB55313	SAMEA110632710	University of Liverpool	2022-01-22	United Kingdom,
SRR25021120	PRJNA886720	SAMN35983105	CLT	2023-04-18	USA: North Carolina,	78141
SRR22878940	PRJNA850375	SAMN32378822	CDPHE-COVID	2022-03-01	USA: Colorado, Boulder, county,	1786
ERR12076570	PRJEB65603	SAMEA114431018	statens serum institut	2023-09-12	Denmark, 55.75831, 12.31886,
SRR25926386	PRJNA839090	SAMN37298675	Biobot Analytics	2023-08-28	USA: Arkansas,	28500
SRR23293694	PRJNA850375	SAMN32980421	CDPHE-COVID	2022-07-05	USA: Colorado, Larimer, county,	26621
ERR10058418	PRJEB55313	SAMEA110596897	University of Liverpool	2022-02-01	United Kingdom,
ERR10067506	PRJEB55313	SAMEA110624453	University of Liverpool	2021-10-15	United Kingdom,
SRR22911249	PRJNA847239	SAMN32478411	ASU_WBE	2021-10-22	USA: Arizona, Maricopa, Tempe,	missing
SRR26773277	PRJNA896605	SAMN38191384	US CDC NWSS	2023-05-10	USA: New York,	13924
SRR22324158	PRJNA748354	SAMN31772138	University of Missouri	2022-10-26	USA: Missouri, USA: Missouri,	9000
ERR7565703	PRJEB48206	SAMEA11458585	ERASMUS MC, UNIVERISTY MEDICAL CENTER	2021-03-12	Netherlands, Rotterdam, Pretorialaan-Zuidplein,
SRR25652130	PRJNA957477	SAMN36997860	verily_ww	2023-04-23	USA: California,	3500000
ERR9861525	PRJEB44932	SAMEA110149045	Swiss Institute of Bioinformatics, Switzerland	2021-10-05	Switzerland, 46.9174, 7.24057, BE - Laupen - ARA Sensetal,
SRR23588288	PRJNA839090	SAMN33416441	Biobot Analytics	2023-02-08	USA: Missouri,	12500
SRR23386273	PRJNA842493	SAMN33185658	Disease Prevention and Control	2022-09-26	USA: Texas, Houston,	59188
SRR25826477	PRJNA839090	SAMN37212878	Biobot Analytics	2023-08-20/2023-08-21	USA: Texas,	170000
SRR22260107	PRJNA801677	SAMN31661113	Biobot Analytics	2022-08-22/2022-08-23	USA: Washington,	37141
SRR27148674	PRJNA896605	SAMN38284957	US CDC NWSS	2023-10-22	USA: New York,	242377
ERR10050608	PRJEB55313	SAMEA110604164	University of Liverpool	2022-01-28	United Kingdom,
SRR26799324	PRJNA938474	SAMN38220703	Oregon State University	2022-08-31	USA: Oregon,	8925
SRR17853691	PRJNA735936	SAMN25563564	University of Louisville	2021-09-27	USA: Kentucky,	35956
SRR24594757	PRJNA839090	SAMN35119079	Biobot Analytics	2023-04-26/2023-04-27	USA: Pennsylvania,	22000
SRR25240974	PRJNA839090	SAMN36408659	Biobot Analytics	2023-06-20/2023-06-21	USA: Iowa,	6357
SRR23001925	PRJNA812604	SAMN32619916	UPHL_ID	2022-11-15	USA: Utah,	254971
ERR10066154	PRJEB55313	SAMEA110620994	University of Liverpool	2021-11-19	United Kingdom,
SRR22474897	PRJNA839090	SAMN31952074	Biobot Analytics	2022-11-15	USA: California,	5000
SRR24057306	PRJNA896645	SAMN34061191	US CDC NWSS	2022-12-27	USA: Ohio,	44680
SRR26078154	PRJNA748354	SAMN37419949	University of Missouri	2023-08-22	USA: Missouri, USA: Missouri,	7500
ERR9812815	PRJEB53325	SAMEA14508840	University of Liverpool	2021-02-05	United Kingdom,
SRR21111197	PRJNA839090	SAMN30004480	Biobot Analytics	2022-07-11/2022-07-12	USA: Texas,	415000
SRR21907340	PRJNA889839	SAMN31271522	Wisconsin State Laboratory of Hygiene	2022-06-28	USA: Wisconsin,	<
SRR23366229	PRJNA850375	SAMN33193983	CDPHE-COVID	2022-07-07	USA: Colorado, Teller, county,	6379
SRR24673768	PRJNA748354	SAMN35218033	University of Missouri	2023-03-21	USA: Missouri, USA: Missouri,	7500
SRR26777270	PRJNA896605	SAMN38190636	US CDC NWSS	2023-05-30	USA: New York,	3076
ERR10063316	PRJEB55313	SAMEA110595700	University of Liverpool	2022-02-26	United Kingdom,
SRR22259880	PRJNA801677	SAMN31660679	Biobot Analytics	2022-07-26/2022-07-27	USA: Maine,	57000
SRR26772585	PRJNA896605	SAMN38192266	US CDC NWSS	2023-03-29	USA: New York,	523765
ERR10052406	PRJEB55313	SAMEA110597597	University of Liverpool	2022-01-05	United Kingdom,
ERR10070816	PRJEB55313	SAMEA110631592	University of Liverpool	2022-01-16	United Kingdom,
ERR10055399	PRJEB55313	SAMEA110638933	University of Liverpool	2021-12-21	United Kingdom,
SRR22292264	PRJNA839090	SAMN31720118	Biobot Analytics	2022-10-31/2022-11-01	USA: Florida,	220000
SRR26936888	PRJNA938474	SAMN38393369	Oregon State University	2022-09-21	USA: Oregon,	14206
SRR23052217	PRJNA757447	SAMN28789430	FDA	2022-04-13	USA: Maryland,	29758
SRR26772936	PRJNA896605	SAMN38193669	US CDC NWSS	2023-01-25	USA: New York,	10794
SRR25651325	PRJNA957477	SAMN36998272	verily_ww	2023-03-05	USA: California,	4000000
SRR22474885	PRJNA839090	SAMN31952085	Biobot Analytics	2022-11-15	USA: New Mexico,	13179
ERR12330951	PRJEB61810	SAMEA114705254	Uppsala University	2023-02-28	Sweden, 59.35, 17.97, Bromma reningsverk Stockholm Vatten Och Avfall,
SRR22720030	PRJNA839090	SAMN32206357	Biobot Analytics	2022-11-27/2022-11-28	USA: Tennessee,	45000
ERR10056405	PRJEB55313	SAMEA110619221	University of Liverpool	2022-01-13	United Kingdom,
SRR22306382	PRJNA812604	SAMN31746395	UPHL_ID	2022-10-13	USA: Utah,	35840
SRR21356634	PRJNA839090	SAMN30603214	Biobot Analytics	2022-08-15/2022-08-16	USA: South Carolina,	45000
SRR21669179	PRJNA839090	SAMN30955387	Biobot Analytics	2022-09-06/2022-09-07	USA: New York,	192050
SRR23386366	PRJNA842493	SAMN33186057	Disease Prevention and Control	2022-12-12	USA: Texas, Houston,	97918
ERR10056912	PRJEB55313	SAMEA110610671	University of Liverpool	2021-12-02	United Kingdom,
SRR27089281	PRJNA812604	SAMN38673235	UPHL_ID	2023-10-31	USA: Utah,	84981
SRR23855833	PRJNA839090	SAMN33749994	Biobot Analytics	2023-02-28/2023-03-01	USA: Alabama,	9000
SRR24509664	PRJNA839090	SAMN35043509	Biobot Analytics	2023-05-01/2023-05-02	USA: North Dakota,	67000
SRR22242204	PRJNA801677	SAMN31657961	Biobot Analytics	2022-04-03/2022-04-04	USA: Georgia,	65000
SRR18186959	PRJNA771693	SAMN22937981	TGen North	2021-01-04	USA: Minnesota,	missing
SRR22401691	PRJNA839090	SAMN31856283	Biobot Analytics	2022-11-08/2022-11-09	USA: Montana,	68015
ERR10058622	PRJEB55313	SAMEA110597311	University of Liverpool	2021-11-27	United Kingdom,
SRR17815486	PRJNA801677	SAMN25374434	Biobot Analytics	2021-11-30/2021-12-01	USA: Oregon,	4000
ERR10071241	PRJEB55313	SAMEA110629248	University of Liverpool	2021-11-17	United Kingdom,
ERR10053515	PRJEB55313	SAMEA110614500	University of Liverpool	2021-11-30	United Kingdom,
SRR17978173	PRJNA801677	SAMN25850088	Biobot Analytics	2021-12-12/2021-12-13	USA: Florida,	900000
ERR10070618	PRJEB55313	SAMEA110602819	University of Liverpool	2021-10-17	United Kingdom,
ERR10068802	PRJEB55313	SAMEA110598025	University of Liverpool	2022-01-30	United Kingdom,
SRR26776485	PRJNA896605	SAMN38189973	US CDC NWSS	2023-06-21	USA: New York,	12117
SRR24093779	PRJNA896645	SAMN34099051	US CDC NWSS	2022-01-09	USA: Ohio,	14000
SRR26785986	PRJNA850375	SAMN38181764	CDPHE-COVID	2023-09-28	USA: Colorado, Boulder, county,	17601
SRR20966809	PRJNA812604	SAMN30198550	UPHL_ID	2022-07-14	USA: Utah,	9896
SRR25650970	PRJNA957477	SAMN36997526	verily_ww	2023-05-29	USA: California,	21059
SRR21037277	PRJNA748354	SAMN30303106	University of Missouri	2022-07-12	USA: Missouri, USA: Missouri,	2976
SRR24838275	PRJNA850375	SAMN35628079	CDPHE-COVID	2023-05-18	USA: Colorado, Adams Arapahoe, county,	268004
SRR22911177	PRJNA847239	SAMN32478800	ASU_WBE	2022-02-28	USA: Arizona, Maricopa, Tempe,	missing
SRR24029768	PRJNA896645	SAMN33997189	US CDC NWSS	2022-04-10	USA: Ohio,	54500
SRR20822290	PRJNA865728	SAMN30124427	National Center for Toxicological Research	2021-11-16	USA: Arkansas,	135769
SRR26127773	PRJNA839090	SAMN37480993	Biobot Analytics	2023-09-10/2023-09-11	USA: Oklahoma,	11500
SRR26777825	PRJNA896605	SAMN38190347	US CDC NWSS	2023-06-07	USA: New York,	1537
SRR17454307	PRJNA748354	SAMN26199281	University of Missouri	2021-09-28	USA: Missouri, USA: Missouri,	76759
SRR20712942	PRJNA812604	SAMN30053836	UPHL_ID	2021-11-18	USA: Utah,	29513
SRR24040907	PRJNA896645	SAMN34035460	US CDC NWSS	2022-06-22	USA: Ohio,	36000
SRR26769122	PRJNA896645	SAMN38183990	US CDC NWSS	2023-10-29	USA: Ohio,	65000
ERR10054720	PRJEB55313	SAMEA110619325	University of Liverpool	2021-11-11	United Kingdom,
SRR21037202	PRJNA748354	SAMN30303120	University of Missouri	2022-07-19	USA: Missouri, USA: Missouri,	Not Collected
SRR25651587	PRJNA957477	SAMN36998560	verily_ww	2023-07-13	USA: California,	750000
SRR16776158	PRJNA748354	SAMN26199366	University of Missouri	2021-08-09	USA: Missouri, USA: Missouri,	8082
SRR15275979	PRJNA750263	SAMN20447479	CNRS	2020-12-15	France:Nice,
ERR9813697	PRJEB53325	SAMEA14509329	University of Liverpool	2021-06-02	United Kingdom,
SRR22430879	PRJNA850375	SAMN31891609	CDPHE-COVID	2021-10-14	USA: Colorado, El Paso, county,	303855
ERR9861825	PRJEB44932	SAMEA110149345	Swiss Institute of Bioinformatics, Switzerland	2021-08-01	Switzerland, 47.4902, 9.5673, SG - Altenrhein - ARA Altenrhein,
SRR25651812	PRJNA957477	SAMN36998583	verily_ww	2023-07-23	USA: California,	4000000
SRR23458541	PRJNA839090	SAMN33291953	Biobot Analytics	2023-02-01/2023-02-02	USA: Georgia,	197191
ERR10067954	PRJEB55313	SAMEA110624845	University of Liverpool	2021-10-31	United Kingdom,
ERR10053012	PRJEB55313	SAMEA110609227	University of Liverpool	2022-01-04	United Kingdom,
ERR9812381	PRJEB53325	SAMEA14509002	University of Liverpool	2021-02-19	United Kingdom,
SRR22710160	PRJNA850375	SAMN32131057	CDPHE-COVID	2021-12-27	USA: Colorado, Denver, county,	709904
SRR23364613	PRJNA839090	SAMN33192044	Biobot Analytics	2023-01-25/2023-01-26	USA: Indiana,	58500
ERR10068602	PRJEB55313	SAMEA110614999	University of Liverpool	2021-10-29	United Kingdom,
SRR26778222	PRJNA896605	SAMN38187310	US CDC NWSS	2023-10-03	USA: New York,	24461
SRR19994942	PRJNA856091	SAMN29439578	Technical University of Darmstadt	2022-01-25	Germany,	NA
SRR23056041	PRJNA916712	SAMN32674329	Tata Institute for Genetics and Society	2022-05-05	India:Bengaluru,Bellandur Amani kere,	900000
ERR10050840	PRJEB55313	SAMEA110627373	University of Liverpool	2021-12-15	United Kingdom,
ERR10066260	PRJEB55313	SAMEA110603721	University of Liverpool	2021-12-12	United Kingdom,
SRR19787476	PRJNA839090	SAMN29252564	Biobot Analytics	2022-06-08	USA: Kentucky,	3000
SRR22341098	PRJNA850375	SAMN31777296	CDPHE-COVID	2021-08-12	USA: Colorado, Larimer, county,	26621
SRR25690472	PRJNA812604	SAMN37051099	UPHL_ID	2023-08-08	USA: Utah,	208850
SRR23752834	PRJNA839090	SAMN33603561	Biobot Analytics	missing	USA: Louisiana,	NA
SRR22401120	PRJNA839090	SAMN31856554	Biobot Analytics	2022-10-26/2022-10-27	USA: Indiana,	98000
SRR21204131	PRJNA873764	SAMN30501102	Northwestern University	2021-10-04	USA: Illinois,	NA
SRR22909128	PRJNA862960	SAMN32474201	Biobot Analytics	2022-11-27/2022-11-28	USA: Pennsylvania,	200000
ERR10069218	PRJEB55313	SAMEA110631725	University of Liverpool	2022-01-23	United Kingdom,
SRR26776271	PRJNA896605	SAMN38188549	US CDC NWSS	2023-08-15	USA: New York,	6369
SRR26892573	PRJNA957477	SAMN38335442	verily_ww	2023-10-31	USA: Illinois,	86000
SRR26378112	PRJNA1025240	SAMN37804574	University of Missouri	2023-09-28	USA: Michigan, USA: Michigan,	Variable
SRR14758612	PRJNA735936	SAMN19604758	University of Louisville	2021-03-16	USA: Kentucky,
ERR10064576	PRJEB55313	SAMEA110616214	University of Liverpool	2022-02-22	United Kingdom,
SRR21953937	PRJNA839090	SAMN30955184	Biobot Analytics	2022-09-05/2022-09-06	USA: Florida,	220000
SRR16004630	PRJNA765031	SAMN21541206	Laboratoire national de sante	2020-12-06	Luxembourg: BETTEMBOURG,	NA
ERR10053951	PRJEB55313	SAMEA110613540	University of Liverpool	2021-12-04	United Kingdom,
SRR26776552	PRJNA896605	SAMN38190232	US CDC NWSS	2023-06-13	USA: New York,	52501
SRR24481642	PRJNA839090	SAMN35008601	Biobot Analytics	2023-04-05/2023-04-06	USA: Arkansas,	14000
ERR10061400	PRJEB55313	SAMEA110637093	University of Liverpool	2022-01-12	United Kingdom,
ERR10053116	PRJEB55313	SAMEA110592333	University of Liverpool	2021-11-20	United Kingdom,
ERR10053659	PRJEB55313	SAMEA110614096	University of Liverpool	2021-11-03	United Kingdom,
SRR21374524	PRJNA875025	SAMN30613616	University of Colorado, Boulder	2020-09-10	USA:Colorado,Boulder,
SRR23906561	PRJNA850375	SAMN33817513	CDPHE-COVID	2023-01-09	USA: Colorado, Larimer, county,	92127
ERR10051647	PRJEB55313	SAMEA110606571	University of Liverpool	2021-12-03	United Kingdom,
SRR22720091	PRJNA839090	SAMN32206436	Biobot Analytics	2022-11-28/2022-11-29	USA: Maryland,	270000
SRR25300166	PRJNA957477	SAMN36468843	verily_ww	2022-11-17	USA: California,	250000
SRR25365346	PRJNA762029	SAMN36652374	MA_WWS	2022-04-25/2022-04-27	USA: Massachusetts,	94000
ERR10551257	PRJEB57192	SAMEA112140554	university of exeter	2022-03-24	United Kingdom,
ERR10067152	PRJEB55313	SAMEA110625705	University of Liverpool	2021-11-14	United Kingdom,
SRR25241023	PRJNA839090	SAMN36408626	Biobot Analytics	2023-06-28/2023-06-29	USA: Massachusetts,	3000
SRR18543401	PRJNA819090	SAMN27107974	The Scripps Research Institute	2021-06-16 00:00:00+00:00	USA: California, UCSD Campus,	NA
ERR8777941	PRJEB48985	SAMEA13166368	CEMM RESEARCH CENTER FOR MOLECULAR MEDICINE OF THE AUSTRIAN ACADEMY OF SCIENCES	2022-01-29	Austria, 47.365555633, 9.66305543600004,
SRR25300263	PRJNA957477	SAMN36468850	verily_ww	2022-11-25	USA: California,	1480000
SRR15294617	PRJNA748354	SAMN26199209	University of Missouri	2021-07-06	USA: Missouri, USA: Missouri,	35300
ERR10055860	PRJEB55313	SAMEA110616073	University of Liverpool	2021-10-26	United Kingdom,
SRR18186908	PRJNA771693	SAMN22938016	TGen North	2021-01-18	USA: Arizona,	missing
ERR10048733	PRJEB55313	SAMEA110601590	University of Liverpool	2021-12-19	United Kingdom,
SRR23194930	PRJNA812604	SAMN32878235	UPHL_ID	2022-11-15	USA: Utah,	12451
SRR16775971	PRJNA748354	SAMN26199358	University of Missouri	2021-07-22	USA: Missouri, USA: Missouri,	12855
SRR24037659	PRJNA896645	SAMN34032206	US CDC NWSS	2022-06-05	USA: Ohio,	45000
SRR23675679	PRJNA839090	SAMN33554669	Biobot Analytics	2023-02-21	USA: Georgia,	325000
SRR22341416	PRJNA886720	SAMN31791836	CLT	2022-09-23	USA: North Carolina,	151589
ERR10049722	PRJEB55313	SAMEA110599412	University of Liverpool	2022-01-14	United Kingdom,
ERR10063311	PRJEB55313	SAMEA110616555	University of Liverpool	2022-02-08	United Kingdom,
SRR26776025	PRJNA896605	SAMN38191355	US CDC NWSS	2023-05-11	USA: New York,	23379
SRR27675119	PRJNA938474	SAMN39525943	Oregon State University	2022-06-28	USA: Oregon,	92850
SRR24057799	PRJNA896645	SAMN34061013	US CDC NWSS	2022-11-27	USA: Ohio,	31430
SRR19627274	PRJNA812604	SAMN28979644	UPHL_ID	2022-02-17	USA: Utah,	228700
SRR20428495	PRJNA774274	SAMN29470578	NJDA	2022-06-16	USA: New Jersey,	13500
SRR19659477	PRJNA622837	SAMN18858723	Broad_GCID	2021-03-09	USA: Colorado, Mesa,
SRR22315635	PRJNA862960	SAMN31759924	Biobot Analytics	2022-10-27/2022-10-28	USA: Pennsylvania,	67000
SRR22242057	PRJNA801677	SAMN31658421	Biobot Analytics	2022-04-26/2022-04-27	USA: Arkansas,	135769
SRR21473739	PRJNA839090	SAMN30718403	Biobot Analytics	2022-08-21/2022-08-22	USA: Minnesota,	250000
SRR22290751	PRJNA839090	SAMN31260834	Biobot Analytics	2022-09-26	USA: California,	39000
SRR23588292	PRJNA839090	SAMN33416437	Biobot Analytics	2023-02-07/2023-02-08	USA: South Carolina,	30000
SRR23510313	PRJNA850375	SAMN33338278	CDPHE-COVID	2022-10-06	USA: Colorado, Douglas, county,	14286
SRR25650880	PRJNA957477	SAMN36997622	verily_ww	2023-07-10	USA: California,	21059
SRR24057046	PRJNA896645	SAMN34061729	US CDC NWSS	2023-02-05	USA: Ohio,	13572
SRR26960649	PRJNA1006637	SAMN38453049	South Dakota INBRE/Avera Institute for Human Genetics	2023-01-25	USA: South Dakota,	10000
SRR25407870	PRJNA850375	SAMN36697978	CDPHE-COVID	2023-06-08	USA: Colorado, Summit, county,	18571
SRR26450422	PRJNA748354	SAMN37904080	University of Missouri	2023-10-10	USA: Missouri, USA: Missouri,	115895
ERR10060094	PRJEB55313	SAMEA110592564	University of Liverpool	2022-02-26	United Kingdom,
SRR16828085	PRJNA771693	SAMN22937894	TGen North	2021-01-11	USA: California,	missing
ERR5019953	PRJEB42191	SAMEA7742600	BANGOR UNIVERSITY	2020-05-04	United Kingdom, Northwest England,
SRR22578489	PRJNA886720	SAMN32116315	CLT	2022-10-19	USA: North Carolina,	8459
SRR23882245	PRJNA945486	SAMN33786507	the University of Queensland	2022-04-27	Australia:Queensland,	NA
SRR23366422	PRJNA850375	SAMN33194503	CDPHE-COVID	2022-07-28	USA: Colorado, Morgan, county,	12000
ERR10072048	PRJEB55313	SAMEA110630907	University of Liverpool	2022-01-09	United Kingdom,
SRR24054204	PRJNA896645	SAMN34057982	US CDC NWSS	2022-10-30	USA: Ohio,	17000
DRR481811	PRJDB15905	SAMD00612335	SHIONOGI	missing: sample group	missing: sample group,
ERR10049365	PRJEB55313	SAMEA110599895	University of Liverpool	2021-10-24	United Kingdom,
ERR10052746	PRJEB55313	SAMEA110616102	University of Liverpool	2021-10-05	United Kingdom,
SRR23121165	PRJNA867408	SAMN32794313	Wisconsin State Laboratory of Hygiene	2022-06-16	USA: Wisconsin,	<
SRR24112680	PRJNA896161	SAMN34123523	HARRISLAB	2023-03-08	USA: North Carolina,	7776
SRR22720339	PRJNA839090	SAMN32206274	Biobot Analytics	2022-11-27/2022-11-28	USA: Vermont,	3000
SRR25548526	PRJNA896645	SAMN36871114	US CDC NWSS	2023-06-25	USA: Ohio,	55000
SRR24673938	PRJNA748354	SAMN35218033	University of Missouri	2023-03-21	USA: Missouri, USA: Missouri,	3300
SRR22911616	PRJNA847239	SAMN32478286	ASU_WBE	2022-06-06	USA: Washington, Clallam, Sequim,	missing
SRR15291320	PRJNA746354	SAMN20445299	Biobot Analytics	2021-07-07/2021-07-08	USA: Kansas,	94465
ERR7427982	PRJEB48985	SAMEA10803665	CEMM RESEARCH CENTER FOR MOLECULAR MEDICINE OF THE AUSTRIAN ACADEMY OF SCIENCES	2021-08-18	Austria, 46.6103218, 13.49113691,
ERR10063798	PRJEB55313	SAMEA110619340	University of Liverpool	2022-02-01	United Kingdom,
ERR9812677	PRJEB53325	SAMEA14508914	University of Liverpool	2021-03-17	United Kingdom,
ERR10063456	PRJEB55313	SAMEA110617241	University of Liverpool	2022-02-15	United Kingdom,
SRR26162984	PRJNA839090	SAMN37529330	Biobot Analytics	2023-09-13/2023-09-14	USA: California,	6500
SRR24099255	PRJNA839090	SAMN34104010	Biobot Analytics	2023-03-27/2023-03-28	USA: Kansas,	50000
SRR23366460	PRJNA850375	SAMN33194385	CDPHE-COVID	2022-07-21	USA: Colorado, Boulder, county,	17601
ERR9862528	PRJEB44932	SAMEA110150047	Swiss Institute of Bioinformatics, Switzerland	2021-02-14	Switzerland, 46.8707, 9.5293, GR - Chur - ARA Chur,
ERR9812694	PRJEB53325	SAMEA14508752	University of Liverpool	2021-01-18	United Kingdom,
ERR10068740	PRJEB55313	SAMEA110623885	University of Liverpool	2022-01-30	United Kingdom,
SRR21374530	PRJNA875025	SAMN30613610	University of Colorado, Boulder	2020-09-19	USA:Colorado,Boulder,
SRR20754716	PRJNA812604	SAMN30107334	UPHL_ID	2022-06-16	USA: Utah,	29513
SRR21194344	PRJNA839090	SAMN30486113	Biobot Analytics	2022-08-07/2022-08-08	USA: Alabama,	11000
SRR26776066	PRJNA896605	SAMN38193876	US CDC NWSS	2023-01-17	USA: New York,	4730
SRR22669205	PRJNA886720	SAMN32135771	CLT	2022-10-28	USA: North Carolina,	67743
SRR23498454	PRJNA862960	SAMN33326028	Biobot Analytics	2023-02-05/2023-02-06	USA: Pennsylvania,	67000
ERR8777825	PRJEB48985	SAMEA13166252	CEMM RESEARCH CENTER FOR MOLECULAR MEDICINE OF THE AUSTRIAN ACADEMY OF SCIENCES	2022-01-25	Austria, 46.9529739990001, 15.9260722540001,
SRR19627254	PRJNA812604	SAMN28979662	UPHL_ID	2022-02-22	USA: Utah,	29513
SRR26681867	PRJNA957477	SAMN38117700	verily_ww	2023-10-26	USA: California,	1500000
SRR24029848	PRJNA896645	SAMN33997289	US CDC NWSS	2022-04-03	USA: Ohio,	13572
ERR10052630	PRJEB55313	SAMEA110597353	University of Liverpool	2021-11-03	United Kingdom,
SRR23366504	PRJNA850375	SAMN33194135	CDPHE-COVID	2022-08-23	USA: Colorado, Teller, county,	7143
SRR24838143	PRJNA850375	SAMN35628198	CDPHE-COVID	2023-05-09	USA: Colorado, Teller, county,	7143
SRR23905549	PRJNA748354	SAMN33812698	University of Missouri	2023-02-14	USA: Missouri, USA: Missouri,	2100
SRR23064237	PRJNA916913	SAMN32287947	University of Nevada, Reno	2022-09	USA: Nevada, Reno,	318000
SRR16776021	PRJNA748354	SAMN26199355	University of Missouri	2021-08-24	USA: Missouri, USA: Missouri,	76759
SRR23293467	PRJNA850375	SAMN32979816	CDPHE-COVID	2022-05-30	USA: Colorado, Denver Arapahoe, county,	247443
SRR20028574	PRJNA839090	SAMN29043956	Biobot Analytics	2022-05-29/2022-05-30	USA: Georgia,	65000
SRR26269748	PRJNA812604	SAMN37664271	UPHL_ID	2023-09-21	USA: Utah,	94484
ERR10062850	PRJEB55313	SAMEA110593711	University of Liverpool	2022-01-12	United Kingdom,
SRR16775839	PRJNA748354	SAMN26199360	University of Missouri	2021-07-13	USA: Missouri, USA: Missouri,	33540
SRR22179801	PRJNA774274	SAMN29470579	NJDA	2022-06-22	USA: New Jersey,	50000
SRR26892185	PRJNA850375	SAMN38334317	CDPHE-COVID	2023-10-30	USA: Colorado, Pitkin, county,	17571
SRR22879151	PRJNA850375	SAMN32378371	CDPHE-COVID	2022-03-10	USA: Colorado, Routt, county,	43741
ERR10071258	PRJEB55313	SAMEA110600971	University of Liverpool	2021-11-28	United Kingdom,
SRR24481874	PRJNA839090	SAMN35008493	Biobot Analytics	2023-04-27	USA: Kentucky,	5000
SRR20751085	PRJNA812604	SAMN30104259	UPHL_ID	2022-06-13	USA: Utah,	6790
ERR10061628	PRJEB55313	SAMEA110623013	University of Liverpool	2022-03-02	United Kingdom,
ERR9862830	PRJEB44932	SAMEA110150349	Swiss Institute of Bioinformatics, Switzerland	2021-05-11	Switzerland, 47.4007, 8.481, ZH - Z√ºrich - ARA Werdh√∂lzli,
SRR26150553	PRJNA850375	SAMN37513560	CDPHE-COVID	2023-08-10	USA: Colorado, Archuleta, county,	27857
SRR23499339	PRJNA839090	SAMN33326362	Biobot Analytics	2023-02-05/2023-02-06	USA: Kansas,	73829
ERR10068056	PRJEB55313	SAMEA110626653	University of Liverpool	2021-11-05	United Kingdom,
SRR23499170	PRJNA839090	SAMN33326318	Biobot Analytics	2023-02-06	USA: Puerto Rico,	172989
ERR10052570	PRJEB55313	SAMEA110632856	University of Liverpool	2021-11-11	United Kingdom,
SRR25821118	PRJNA957477	SAMN37205596	verily_ww	2023-08-09	USA: California,	58496
ERR10064557	PRJEB55313	SAMEA110636205	University of Liverpool	2022-01-06	United Kingdom,
ERR9785707	PRJEB48206	SAMEA14456765	ERASMUS MC, UNIVERISTY MEDICAL CENTER	2021-07-09	Netherlands, Rotterdam, Pretorialaan-Zuidplein,
SRR21608044	PRJNA812604	SAMN30900383	UPHL_ID	2022-08-25	USA: Utah,	64533
SRR20822899	PRJNA839090	SAMN30133226	Biobot Analytics	2022-07-20/2022-07-21	USA: Maine,	8500
SRR21010484	PRJNA839090	SAMN30246974	Biobot Analytics	2022-07-25/2022-07-26	USA: Illinois,	161000
SRR21374585	PRJNA875025	SAMN30613475	University of Colorado, Boulder	2020-09-12	USA:Colorado,Boulder,
ERR10068476	PRJEB55313	SAMEA110604478	University of Liverpool	2022-01-07	United Kingdom,
ERR10066379	PRJEB55313	SAMEA110623539	University of Liverpool	2021-11-19	United Kingdom,
SRR26778445	PRJNA896605	SAMN38187492	US CDC NWSS	2023-09-26	USA: New York,	27849
SRR21204151	PRJNA873764	SAMN30501129	Northwestern University	2021-10-19	USA: Illinois,	NA
SRR20966788	PRJNA812604	SAMN30198569	UPHL_ID	2022-07-14	USA: Utah,	12451
ERR10064914	PRJEB55313	SAMEA110611179	University of Liverpool	2022-01-15	United Kingdom,
ERR12330930	PRJEB61810	SAMEA114705233	Uppsala University	2023-02-28	Sweden, 59.35, 17.97, Bromma reningsverk Stockholm Vatten Och Avfall,
ERR10063322	PRJEB55313	SAMEA110616449	University of Liverpool	2022-02-16	United Kingdom,
SRR15647151	PRJNA746354	SAMN21013680	Biobot Analytics	2021-08-02/2021-08-03	USA: Iowa,	57882
SRR23366487	PRJNA850375	SAMN33194360	CDPHE-COVID	2022-07-14	USA: Colorado, Arapahoe, county,	25714
ERR10069039	PRJEB55313	SAMEA110607114	University of Liverpool	2021-12-12	United Kingdom,
SRR24386127	PRJNA839090	SAMN34498516	Biobot Analytics	2023-04-17/2023-04-18	USA: Vermont,	22000
SRR21037327	PRJNA748354	SAMN30303107	University of Missouri	2022-07-05	USA: Missouri, USA: Missouri,	11883
ERR10051225	PRJEB55313	SAMEA110600688	University of Liverpool	2022-02-27	United Kingdom,
SRR26353791	PRJNA850375	SAMN37771181	CDPHE-COVID	2023-08-28	USA: Colorado, Garfield, county,	16714
SRR24808533	PRJNA850375	SAMN35572257	CDPHE-COVID	2023-03-27	USA: Colorado, Douglas, county,	34786
SRR19663142	PRJNA812604	SAMN29094566	UPHL_ID	2022-01-27	USA: Utah,	84981
SRR23098875	PRJNA847239	SAMN32768644	ASU_WBE	2022-08-15	USA: Arizona, Maricopa, Tempe,	missing
SRR26890802	PRJNA1006637	SAMN38334260	South Dakota INBRE/Avera Institute for Human Genetics	2023-01-02	USA: South Dakota,	20000
SRR22260102	PRJNA801677	SAMN31661143	Biobot Analytics	2022-08-28/2022-08-29	USA: Maine,	24000
SRR18686105	PRJNA801677	SAMN27478929	Biobot Analytics	2022-02-15/2022-02-16	USA: Tennessee,	50000
SRR23043880	PRJNA850375	SAMN32669174	CDPHE-COVID	2022-04-11	USA: Colorado, Weld, county,	83319
ERR10072236	PRJEB55313	SAMEA110604230	University of Liverpool	2021-12-29	United Kingdom,
SRR26078446	PRJNA748354	SAMN37419964	University of Missouri	2023-08-08	USA: Missouri, USA: Missouri,	115895
SRR24054681	PRJNA896645	SAMN34058172	US CDC NWSS	2022-10-09	USA: Ohio,	300
SRR21554453	PRJNA839090	SAMN30837863	Biobot Analytics	2022-08-28/2022-08-29	USA: California,	50000
ERR10058045	PRJEB55313	SAMEA110596090	University of Liverpool	2022-01-06	United Kingdom,
SRR26799195	PRJNA938474	SAMN38220508	Oregon State University	2022-09-29	USA: Oregon,	37725
SRR24455905	PRJNA850375	SAMN34719465	CDPHE-COVID	2022-11-02	USA: Colorado, San Miguel, county,	15000
ERR10049810	PRJEB55313	SAMEA110602503	University of Liverpool	2022-01-28	United Kingdom,
ERR10052997	PRJEB55313	SAMEA110592128	University of Liverpool	2021-11-23	United Kingdom,
SRR24433008	PRJNA862960	SAMN34586154	Biobot Analytics	2023-04-23/2023-04-24	USA: Pennsylvania,	30000
SRR24156378	PRJNA839090	SAMN34168491	Biobot Analytics	2023-04-02/2023-04-03	USA: Louisiana,	100000
ERR7566145	PRJEB48206	SAMEA11459028	ERASMUS MC, UNIVERISTY MEDICAL CENTER	2021-03-19	Netherlands, Rotterdam, Heemraadsplein,
ERR10055552	PRJEB55313	SAMEA110620337	University of Liverpool	2021-11-25	United Kingdom,
SRR23064326	PRJNA916913	SAMN32287978	University of Nevada, Reno	2022-10	USA: Nevada, Reno,	52000
SRR19179115	PRJNA765346	SAMN28209237	WA_GT	2022-05-02	USA: Washington,	225000
ERR7426718	PRJEB48985	SAMEA10802352	CEMM RESEARCH CENTER FOR MOLECULAR MEDICINE OF THE AUSTRIAN ACADEMY OF SCIENCES	2021-03-16	Austria, 47.72488968, 13.64841599,
SRR24674058	PRJNA748354	SAMN35218047	University of Missouri	2023-04-11	USA: Missouri, USA: Missouri,	Not Collected
SRR26078194	PRJNA748354	SAMN37419946	University of Missouri	2023-07-25	USA: Missouri, USA: Missouri,	8000
SRR26779171	PRJNA896605	SAMN38194118	US CDC NWSS	2023-01-03	USA: New York,	28914
SRR22973600	PRJNA839090	SAMN32575680	Biobot Analytics	2022-12-18/2022-12-19	USA: Minnesota,	250000
SRR26150492	PRJNA850375	SAMN37513745	CDPHE-COVID	2023-08-21	USA: Colorado, Boulder, county,	31429
SRR26162965	PRJNA839090	SAMN37529347	Biobot Analytics	2023-09-05/2023-09-06	USA: New York,	1068012
SRR26339432	PRJNA957477	SAMN37752736	verily_ww	2023-09-13	USA: Nevada,	990000
SRR23982101	PRJNA839090	SAMN33939634	Biobot Analytics	2023-03-13/2023-03-14	USA: Texas,	500000
SRR24099707	PRJNA812604	SAMN34104494	UPHL_ID	2023-02-23	USA: Utah,	17312
ERR12652103	PRJEB44932	SAMEA115181304	swiss pathogen surveillance platform (spsp)	2023-10-12	Switzerland, VD,
SRR26777084	PRJNA896605	SAMN38193130	US CDC NWSS	2023-02-21	USA: New York,	23379
ERR10053860	PRJEB55313	SAMEA110594744	University of Liverpool	2021-12-21	United Kingdom,
SRR21374461	PRJNA875025	SAMN30613548	University of Colorado, Boulder	2020-09-15	USA:Colorado,Boulder,
ERR10057762	PRJEB55313	SAMEA110595554	University of Liverpool	2022-02-16	United Kingdom,
SRR25413120	PRJNA748354	SAMN36701949	University of Missouri	2023-05-15	USA: Missouri, USA: Missouri,	9000
SRR23614814	PRJNA839090	SAMN33438717	Biobot Analytics	2023-02-13	USA: Virginia,	141543
SRR24866442	PRJNA839090	SAMN35663483	Biobot Analytics	2023-05-29/2023-05-30	USA: Maine,	8500
ERR10049490	PRJEB55313	SAMEA110627802	University of Liverpool	2021-11-05	United Kingdom,
SRR19625321	PRJNA812604	SAMN28977986	UPHL_ID	2022-05-12	USA: Utah,	12510
SRR19845410	PRJNA801677	SAMN29332893	Biobot Analytics	2022-03-21/2022-03-22	USA: Massachusetts,	3000
SRR26777634	PRJNA896605	SAMN38189544	US CDC NWSS	2023-07-05	USA: New York,	3750
ERR10053959	PRJEB55313	SAMEA110616743	University of Liverpool	2021-12-11	United Kingdom,
SRR25886348	PRJNA938474	SAMN37214504	Oregon State University	2023-08-08	USA: Oregon,	8925
ERR10057942	PRJEB55313	SAMEA110616709	University of Liverpool	2021-11-16	United Kingdom,
SRR16362106	PRJNA771693	SAMN22335410	TGen North	2021-01-18	USA: Florida,	missing
ERR5019946	PRJEB42191	SAMEA7742593	BANGOR UNIVERSITY	2020-05-05	United Kingdom, South Wales,
SRR26425170	PRJNA957477	SAMN37875898	verily_ww	2023-10-04	USA: California,	750000
SRR23381831	PRJNA886720	SAMN33226746	CLT	2022-12-21	USA: North Carolina,	8459
SRR24727399	PRJNA839090	SAMN35348708	Biobot Analytics	2023-05-15/2023-05-16	USA: Maryland,	13000
SRR24057276	PRJNA896645	SAMN34061598	US CDC NWSS	2023-01-04	USA: Ohio,	22000
ERR10053380	PRJEB55313	SAMEA110591838	University of Liverpool	2022-01-08	United Kingdom,
SRR25837870	PRJNA850375	SAMN37214319	CDPHE-COVID	2023-07-24	USA: Colorado, Adams Arapahoe, county,	268004
SRR20681927	PRJNA735936	SAMN30006207	University of Louisville	2022-04-11	USA: Kentucky,	295910
SRR15709919	PRJNA746354	SAMN20841427	Biobot Analytics	2021-07-28	USA: US Virgin Islands,	3000
ERR10057117	PRJEB55313	SAMEA110611046	University of Liverpool	2021-12-04	United Kingdom,
ERR10065084	PRJEB55313	SAMEA110611470	University of Liverpool	2022-03-05	United Kingdom,
ERR5922279	PRJEB44932	SAMEA8745846	Swiss Institute of Bioinformatics, Switzerland	2021-01-12	Switzerland, 47.4007, 8.481, ZH - Z√ºrich - ARA Werdh√∂lzli,
SRR26127807	PRJNA839090	SAMN37481088	Biobot Analytics	2023-09-11/2023-09-12	USA: Virginia,	20000
SRR26778217	PRJNA896605	SAMN38187209	US CDC NWSS	2023-10-05	USA: New York,	6729
SRR23906557	PRJNA850375	SAMN33817066	CDPHE-COVID	2022-12-19	USA: Colorado, El Paso, county,	303855
SRR24297333	PRJNA839090	SAMN34359726	Biobot Analytics	2023-04-11/2023-04-12	USA: Rhode Island,	60224
ERR8777636	PRJEB48985	SAMEA13166063	CEMM RESEARCH CENTER FOR MOLECULAR MEDICINE OF THE AUSTRIAN ACADEMY OF SCIENCES	2022-01-09	Austria, 46.606083418, 14.333694339,
SRR23588267	PRJNA839090	SAMN33416460	Biobot Analytics	2023-02-08/2023-02-09	USA: Massachusetts,	42000
SRR26772652	PRJNA896605	SAMN38192621	US CDC NWSS	2023-03-14	USA: New York,	27434
SRR23499312	PRJNA839090	SAMN33326426	Biobot Analytics	2023-02-06/2023-02-07	USA: Indiana,	28000
ERR7566065	PRJEB48206	SAMEA11458948	ERASMUS MC, UNIVERISTY MEDICAL CENTER	2021-02-12	Netherlands, Rotterdam, Ommoord,
SRR16828128	PRJNA771693	SAMN22938024	TGen North	2021-02-08	USA: Washington,	missing
SRR26071786	PRJNA812604	SAMN37413598	UPHL_ID	2023-09-07	USA: Utah,	17312
SRR25657262	PRJNA862960	SAMN37007574	Biobot Analytics	2023-08-06/2023-08-07	USA: Pennsylvania,	28809
SRR24010471	PRJNA839090	SAMN33975425	Biobot Analytics	2023-03-20	USA: Tennessee,	300000
ERR11280918	PRJEB60156	SAMEA113373569	Swedish University of Agricultural Sciences	2022-05-09	Sweden, 55.6331544, 13.0422898, Malm√∂,
SRR22128937	PRJNA839090	SAMN31553174	Biobot Analytics	2022-10-15/2022-10-16	USA: California,	150000
SRR17454352	PRJNA748354	SAMN26199265	University of Missouri	2021-10-04	USA: Missouri, USA: Missouri,	20000
SRR16775923	PRJNA748354	SAMN26199377	University of Missouri	2021-07-14	USA: Missouri, USA: Missouri,	27000
SRR18583247	PRJNA715712	SAMN27252867	The New School	2021-11-29	USA: New York, USA: Ney York,	Not Collected
ERR12653510	PRJEB44932	SAMEA115182239	swiss pathogen surveillance platform (spsp)	2023-07-24	Switzerland, SO,
ERR7426315	PRJEB48985	SAMEA10801886	CEMM RESEARCH CENTER FOR MOLECULAR MEDICINE OF THE AUSTRIAN ACADEMY OF SCIENCES	2020-11-27	Austria, 47.60167581, 13.75865944,
SRR22878808	PRJNA850375	SAMN32378506	CDPHE-COVID	2022-03-10	USA: Colorado, Boulder, county,	89383
SRR26775021	PRJNA896605	SAMN38192104	US CDC NWSS	2023-04-06	USA: New York,	22552
ERR10070569	PRJEB55313	SAMEA110602960	University of Liverpool	2021-11-21	United Kingdom,
SRR17786786	PRJNA765346	SAMN25337411	WA_GT	2022-01-17	USA: Washington,	120000
SRR21554428	PRJNA839090	SAMN30837799	Biobot Analytics	2022-08-29/2022-08-30	USA: South Dakota,	13289
SRR24049266	PRJNA839090	SAMN34051879	Biobot Analytics	2023-03-19/2023-03-20	USA: Texas,	138700
SRR16641411	PRJNA771693	SAMN22666558	TGen North	2021-02-01	USA: Oklahoma,	missing
SRR24529623	PRJNA896645	SAMN35065312	US CDC NWSS	2022-01-02	USA: Ohio,	15284
SRR25757675	PRJNA896645	SAMN37146101	US CDC NWSS	2023-08-13	USA: Ohio,	645940
SRR26775881	PRJNA896605	SAMN38190549	US CDC NWSS	2023-05-31	USA: New York,	4115
SRR26424906	PRJNA957477	SAMN37875778	verily_ww	2023-09-26	USA: California,	NA
SRR26679058	PRJNA896605	SAMN38114713	US CDC NWSS	2023-08-21	USA: New York,	23485
SRR23051038	PRJNA886720	SAMN32678747	CLT	2022-11-29	USA: North Carolina,	67743
SRR21959001	PRJNA839090	SAMN31352639	Biobot Analytics	2022-10-02/2022-10-03	USA: Arizona,	37500
SRR21907303	PRJNA889839	SAMN31271657	Wisconsin State Laboratory of Hygiene	2022-09-13	USA: Wisconsin,	<
SRR20740636	PRJNA812604	SAMN30088156	UPHL_ID	2022-05-26	USA: Utah,	24970
SRR26099293	PRJNA839090	SAMN37442182	Biobot Analytics	2023-09-04/2023-09-05	USA: Alabama,	11000
ERR10067712	PRJEB55313	SAMEA110607220	University of Liverpool	2021-10-03	United Kingdom,
SRR25650975	PRJNA957477	SAMN36997524	verily_ww	2023-05-30	USA: California,	131000
SRR24746269	PRJNA812604	SAMN35150377	UPHL_ID	2023-04-27	USA: Utah,	92047
SRR26774237	PRJNA896605	SAMN38190305	US CDC NWSS	2023-06-08	USA: New York,	20890
SRR19603170	PRJNA801677	SAMN28945794	Biobot Analytics	2022-03-02/2022-03-03	USA: Massachusetts,	300000
ERR9861690	PRJEB44932	SAMEA110149210	Swiss Institute of Bioinformatics, Switzerland	2021-08-26	Switzerland, 46.9174, 7.24057, BE - Laupen - ARA Sensetal,
SRR22306441	PRJNA812604	SAMN31746342	UPHL_ID	2022-10-11	USA: Utah,	19936
ERR10067541	PRJEB55313	SAMEA110629890	University of Liverpool	2021-12-19	United Kingdom,
ERR10059395	PRJEB55313	SAMEA110611157	University of Liverpool	2021-10-27	United Kingdom,
SRR18762211	PRJNA824537	SAMN27407362	Canadian Research Institute for Food Safety	2021-11-29	Canada: Frontenac,	NA
SRR25651298	PRJNA957477	SAMN36998338	verily_ww	2023-04-03	USA: California,	230000
SRR22910922	PRJNA847239	SAMN32478626	ASU_WBE	2021-12-21	USA: Arizona, Maricopa, Tempe,	missing
ERR10067721	PRJEB55313	SAMEA110607280	University of Liverpool	2022-01-21	United Kingdom,
SRR23077816	PRJNA748354	SAMN32727800	University of Missouri	2022-11-14	USA: Missouri, USA: Missouri,	17000
SRR26775935	PRJNA896605	SAMN38190699	US CDC NWSS	2023-05-25	USA: New York,	33358
SRR22242180	PRJNA801677	SAMN31658058	Biobot Analytics	2022-04-10/2022-04-11	USA: Florida,	277823
ERR9862821	PRJEB44932	SAMEA110150340	Swiss Institute of Bioinformatics, Switzerland	2021-04-13	Switzerland, 46.5202, 6.5929, VD - Lausanne - STEP Vidy,
SRR21130993	PRJNA765346	SAMN30398190	WA_GT	2022-08-11	USA: Washington,	15000
ERR10069232	PRJEB55313	SAMEA110631657	University of Liverpool	2021-12-17	United Kingdom,
SRR17568758	PRJNA796340	SAMN24849650	Houston_WBE_SARS-CoV-2	2021-03-15T00:00:00Z	USA: Texas, Houston,	12892
SRR17853845	PRJNA735936	SAMN25563743	University of Louisville	2021-12-06	USA: Kentucky,	11203
SRR25788445	PRJNA839090	SAMN37195477	Biobot Analytics	2023-08-08/2023-08-09	USA: California,	40000
ERR12653694	PRJEB44932	SAMEA115182098	swiss pathogen surveillance platform (spsp)	2023-08-03	Switzerland, VD,
SRR25650080	PRJNA957477	SAMN36997258	verily_ww	2023-02-06	USA: California,	70000
SRR24335676	PRJNA896645	SAMN34418796	US CDC NWSS	2023-04-09	USA: Ohio,	8655
SRR25939602	PRJNA896645	SAMN37313220	US CDC NWSS	2023-08-27	USA: Ohio,	85000
ERR11280971	PRJEB60156	SAMEA113373645	Swedish University of Agricultural Sciences	2022-05-30	Sweden, 56.65946, 16.31231, Kalmar,
SRR22909911	PRJNA839090	SAMN32474317	Biobot Analytics	2022-12-11/2022-12-12	USA: Connecticut,	65000
SRR15294314	PRJNA748354	SAMN26199332	University of Missouri	2021-04-05	USA: Missouri, USA: Missouri,	13940
SRR26776269	PRJNA896605	SAMN38188547	US CDC NWSS	2023-08-15	USA: New York,	833
SRR24696554	PRJNA839090	SAMN35327140	Biobot Analytics	2023-05-09/2023-05-10	USA: Oregon,	45600
SRR21010147	PRJNA839090	SAMN29844972	Biobot Analytics	2022-07-04/2022-07-05	USA: Michigan,	3000
SRR26410940	PRJNA874025	SAMN37858007	DCLS-NGS	2023-07-24	USA: Virginia,	4600
SRR19910441	PRJNA757447	SAMN29444818	FDA	2022-06-28	USA: Maryland,	29758
ERR8611054	PRJEB48985	SAMEA13010848	CEMM RESEARCH CENTER FOR MOLECULAR MEDICINE OF THE AUSTRIAN ACADEMY OF SCIENCES	2021-12-26	Austria, 47.603952528, 12.187953798,
ERR10050611	PRJEB55313	SAMEA110604725	University of Liverpool	2021-10-22	United Kingdom,
ERR11201050	PRJEB60156	SAMEA112879376	Swedish University of Agricultural Sciences	2021-11-29	Sweden, 56.65946, 16.31231, Kalmar,
SRR24033458	PRJNA896645	SAMN34022415	US CDC NWSS	2022-05-01	USA: Ohio,	14000
SRR25585193	PRJNA839090	SAMN36911388	Biobot Analytics	2023-07-31/2023-08-01	USA: Massachusetts,	3000
SRR23386394	PRJNA842493	SAMN33186002	Disease Prevention and Control	2022-12-05	USA: Texas, Houston,	9375
SRR22910957	PRJNA847239	SAMN32478522	ASU_WBE	2021-11-22	USA: Arizona, Maricopa, Tempe,	missing
ERR10058296	PRJEB55313	SAMEA110618168	University of Liverpool	2021-11-17	United Kingdom,
SRR15384009	PRJNA746354	SAMN20584404	Biobot Analytics	2021-07-04/2021-07-06	USA: California,	220000
SRR21230030	PRJNA748354	SAMN30523529	University of Missouri	2022-08-16	USA: Missouri, USA: Missouri,	6155
ERR10063743	PRJEB55313	SAMEA110597061	University of Liverpool	2022-03-03	United Kingdom,
ERR7566071	PRJEB48206	SAMEA11458954	ERASMUS MC, UNIVERISTY MEDICAL CENTER	2021-02-12	Netherlands, Rotterdam, Bergschenhoek,
SRR26772981	PRJNA896605	SAMN38194002	US CDC NWSS	2023-01-10	USA: New York,	71131
SRR22582992	PRJNA886720	SAMN32119923	CLT	2022-10-06	USA: North Carolina,	14320
SRR25585053	PRJNA862960	SAMN36911264	Biobot Analytics	2023-07-31/2023-08-01	USA: Pennsylvania,	25000
ERR10059428	PRJEB55313	SAMEA110634172	University of Liverpool	2021-11-18	United Kingdom,
SRR22242274	PRJNA801677	SAMN31658319	Biobot Analytics	2022-04-22/2022-04-23	USA: Massachusetts,	1075656
SRR17978147	PRJNA801677	SAMN25850111	Biobot Analytics	2021-12-13/2021-12-14	USA: Indiana,	6000
SRR25299644	PRJNA957477	SAMN36468861	verily_ww	2022-12-10	USA: California,	250000
SRR17213531	PRJNA788395	SAMN23969633	McGill University	2021-05-11	Canada:Quebec,Montreal,	1700000
SRR24323697	PRJNA850375	SAMN34371262	CDPHE-COVID	2023-03-09	USA: Colorado, Weld, county,	83319
SRR22304275	PRJNA812604	SAMN31746114	UPHL_ID	2022-09-06	USA: Utah,	254971
SRR26585222	PRJNA889839	SAMN38039534	Wisconsin State Laboratory of Hygiene	2023-10-17	USA: Wisconsin,	<
SRR26425089	PRJNA957477	SAMN37875657	verily_ww	2023-10-04	USA: Maryland,	90000
SRR23385940	PRJNA842493	SAMN33185615	Disease Prevention and Control	2022-09-12	USA: Texas, Houston,	32485
SRR23366342	PRJNA850375	SAMN33194077	CDPHE-COVID	2022-08-15	USA: Colorado, Mesa, county,	89286
ERR10070290	PRJEB55313	SAMEA110601150	University of Liverpool	2022-01-09	United Kingdom,
ERR10551288	PRJEB57192	SAMEA112140581	university of exeter	2022-03-26	United Kingdom,
SRR26099378	PRJNA839090	SAMN37442218	Biobot Analytics	2023-09-05/2023-09-06	USA: New York,	90474
ERR10058784	PRJEB55313	SAMEA110597754	University of Liverpool	2021-11-03	United Kingdom,
SRR21450427	PRJNA812604	SAMN30695270	UPHL_ID	2022-08-09	USA: Utah,	64533
ERR10057898	PRJEB55313	SAMEA110595848	University of Liverpool	2022-01-13	United Kingdom,
SRR23905460	PRJNA748354	SAMN33812707	University of Missouri	2023-02-20	USA: Missouri, USA: Missouri,	76759
SRR23635853	PRJNA839090	SAMN33463412	Biobot Analytics	2023-02-12/2023-02-13	USA: New York,	90474
ERR10067887	PRJEB55313	SAMEA110604616	University of Liverpool	2021-12-29	United Kingdom,
SRR22043498	PRJNA839090	SAMN31440955	Biobot Analytics	2022-10-09/2022-10-10	USA: Texas,	510000
SRR25629612	PRJNA839090	SAMN36978328	Biobot Analytics	2023-08-01/2023-08-02	USA: Pennsylvania,	41000
SRR24808608	PRJNA850375	SAMN35571918	CDPHE-COVID	2023-04-17	USA: Colorado, Adams Arapahoe, county,	268004
SRR20429858	PRJNA769412	SAMN29903075	DCLS-NGS	2022-05-24	USA: Virginia,	81000
SRR21112013	PRJNA839090	SAMN30378974	Biobot Analytics	2022-08-01/2022-08-02	USA: Maryland,	150000
SRR23364549	PRJNA839090	SAMN33192076	Biobot Analytics	2022-10-26	USA: Texas,	30000
SRR24469428	PRJNA812604	SAMN35002411	UPHL_ID	2023-04-11	USA: Utah,	89507
SRR27667358	PRJNA1067101	SAMN39514744	Symbiosis School of Biological Scineces, Symbiosis International (Deemed University)	2022-05-09	India: Karveroad Kothrud, Pune, Maharashtra,	NA
SRR24037666	PRJNA896645	SAMN34032213	US CDC NWSS	2022-05-31	USA: Ohio,	13965
SRR26054332	PRJNA839090	SAMN37385244	Biobot Analytics	2023-09-04/2023-09-05	USA: Florida,	200000
SRR19896378	PRJNA853770	SAMN29402983	University of Georgia	2022-03-15	not applicable,	1000_CC
SRR23934622	PRJNA889839	SAMN33847120	Wisconsin State Laboratory of Hygiene	2023-02-14	USA: Wisconsin,	<
SRR26666578	PRJNA896645	SAMN38094001	US CDC NWSS	2023-10-11	USA: Ohio,	3276
SRR26772731	PRJNA896605	SAMN38192984	US CDC NWSS	2023-02-28	USA: New York,	3076
SRR17213860	PRJNA788395	SAMN23969547	McGill University	2021-05-12	Canada:Quebec,Laval,	420000
ERR8777798	PRJEB48985	SAMEA13166225	CEMM RESEARCH CENTER FOR MOLECULAR MEDICINE OF THE AUSTRIAN ACADEMY OF SCIENCES	2022-01-23	Austria, 46.7120909290001, 14.0817052940001,
SRR15009430	PRJNA735936	SAMN19974849	University of Louisville	2021-06-21	USA: Kentucky,	25073
SRR25651281	PRJNA957477	SAMN36998399	verily_ww	2023-05-03	USA: California,	740000
SRR23675718	PRJNA839090	SAMN33554608	Biobot Analytics	2023-02-19/2023-02-20	USA: Indiana,	3000
ERR12141818	PRJEB67638	SAMEA114518941	Swedish Environmental Epidemiology Center	2023-09-11	Sweden, 59.27463, 15.25842,
SRR23510236	PRJNA850375	SAMN33338087	CDPHE-COVID	2022-09-26	USA: Colorado, Larimer, county,	66429
ERR10071012	PRJEB55313	SAMEA110603669	University of Liverpool	2022-02-13	United Kingdom,
ERR10068788	PRJEB55313	SAMEA110598530	University of Liverpool	2021-11-28	United Kingdom,
ERR9861361	PRJEB44932	SAMEA110148881	Swiss Institute of Bioinformatics, Switzerland	2021-10-30	Switzerland, 47.4007, 8.481, ZH - Z√ºrich - ARA Werdh√∂lzli,
ERR8610622	PRJEB48985	SAMEA13010414	CEMM RESEARCH CENTER FOR MOLECULAR MEDICINE OF THE AUSTRIAN ACADEMY OF SCIENCES	2021-11-16	Austria, 48.172266623, 16.465265077,
SRR18128459	PRJNA748354	SAMN26209960	University of Missouri	2022-01-18	USA: Missouri, USA: Missouri,	12790
SRR23588273	PRJNA839090	SAMN33416454	Biobot Analytics	2023-02-08/2023-02-09	USA: Iowa,	5201
ERR10057262	PRJEB55313	SAMEA110593257	University of Liverpool	2021-12-29	United Kingdom,
ERR9861866	PRJEB44932	SAMEA110149386	Swiss Institute of Bioinformatics, Switzerland	2021-07-25	Switzerland, 47.4902, 9.5673, SG - Altenrhein - ARA Altenrhein,
SRR25300429	PRJNA957477	SAMN36469037	verily_ww	2022-11-18	USA: California,	1500000
SRR23038393	PRJNA839090	SAMN32663721	Biobot Analytics	2022-12-26/2022-12-27	USA: Maryland,	13000
SRR25790805	PRJNA886720	SAMN37196200	CLT	2023-05-30	USA: North Carolina,	135821
SRR22702343	PRJNA911448	SAMN32183706	Rice University	2022-07	USA,	missing
ERR7427537	PRJEB48985	SAMEA10803219	CEMM RESEARCH CENTER FOR MOLECULAR MEDICINE OF THE AUSTRIAN ACADEMY OF SCIENCES	2021-06-20	Austria, 48.79560057, 14.95737939,
SRR26774938	PRJNA896605	SAMN38191747	US CDC NWSS	2023-04-24	USA: New York,	33358
SRR27148928	PRJNA896605	SAMN38471950	US CDC NWSS	2023-10-30	USA: New York,	13924
ERR10554268	PRJEB57192	SAMEA112141174	university of exeter	2021-06-10	United Kingdom,
SRR24455821	PRJNA850375	SAMN34719480	CDPHE-COVID	2022-11-02	USA: Colorado, Las Animas, county,	14286
ERR10070977	PRJEB55313	SAMEA110629461	University of Liverpool	2021-10-24	United Kingdom,
SRR25690456	PRJNA812604	SAMN37051113	UPHL_ID	2023-08-08	USA: Utah,	6790
SRR19588609	PRJNA839090	SAMN28924197	Biobot Analytics	2022-05-23/2022-05-24	USA: Connecticut,	112000
SRR23366041	PRJNA850375	SAMN33194482	CDPHE-COVID	2022-07-28	USA: Colorado, Larimer, county,	23194
SRR25788505	PRJNA839090	SAMN37195397	Biobot Analytics	2023-08-15/2023-08-16	USA: Connecticut,	45878
SRR25690408	PRJNA812604	SAMN37051034	UPHL_ID	2023-08-01	USA: Utah,	89507
ERR10053031	PRJEB55313	SAMEA110592100	University of Liverpool	2021-12-16	United Kingdom,
SRR24509731	PRJNA839090	SAMN35043473	Biobot Analytics	2023-04-30/2023-05-01	USA: Kansas,	40000
SRR24335098	PRJNA839090	SAMN34418202	Biobot Analytics	2023-04-16/2023-04-17	USA: Minnesota,	1950000
SRR21037477	PRJNA748354	SAMN30303106	University of Missouri	2022-07-12	USA: Missouri, USA: Missouri,	Not Collected
SRR26776828	PRJNA896605	SAMN38191581	US CDC NWSS	2023-05-02	USA: New York,	6908
SRR24638300	PRJNA839090	SAMN35154902	Biobot Analytics	2023-05-07/2023-05-08	USA: Florida,	76800
ERR10059539	PRJEB55313	SAMEA110634186	University of Liverpool	2021-12-30	United Kingdom,
ERR10068992	PRJEB55313	SAMEA110606389	University of Liverpool	2021-10-17	United Kingdom,
ERR10058814	PRJEB55313	SAMEA110620318	University of Liverpool	2022-01-13	United Kingdom,
SRR24234043	PRJNA839090	SAMN34271698	Biobot Analytics	2023-04-09/2023-04-10	USA: Indiana,	3000
SRR25413188	PRJNA748354	SAMN36701945	University of Missouri	2023-05-23	USA: Missouri, USA: Missouri,	6155
SRR19636163	PRJNA812604	SAMN28987085	UPHL_ID	2022-02-15	USA: Utah,	21872
SRR23509937	PRJNA850375	SAMN33337963	CDPHE-COVID	2022-09-06	USA: Colorado, Summit, county,	35643
SRR16776114	PRJNA748354	SAMN26199360	University of Missouri	2021-07-13	USA: Missouri, USA: Missouri,	7001
ERR7565853	PRJEB48206	SAMEA11458735	ERASMUS MC, UNIVERISTY MEDICAL CENTER	2021-05-28	Netherlands, Rotterdam, Heemraadsplein,
ERR10057662	PRJEB55313	SAMEA110615801	University of Liverpool	2022-01-13	United Kingdom,
ERR10055883	PRJEB55313	SAMEA110614730	University of Liverpool	2021-10-19	United Kingdom,
SRR24323475	PRJNA850375	SAMN34371021	CDPHE-COVID	2023-03-09	USA: Colorado, La Plata, county,	1786
SRR24056934	PRJNA896645	SAMN34061217	US CDC NWSS	2023-01-22	USA: Ohio,	17000
ERR10052033	PRJEB55313	SAMEA110630063	University of Liverpool	2021-11-14	United Kingdom,
SRR24190649	PRJNA842493	SAMN34223459	Disease Prevention and Control	2023-03-13	USA: Texas, Houston,	9375
SRR21473968	PRJNA839090	SAMN30718512	Biobot Analytics	2022-08-22/2022-08-23	USA: New Jersey,	880000
SRR26148989	PRJNA938474	SAMN37497799	Oregon State University	2023-03-14	USA: Oregon,	10400
SRR25407995	PRJNA850375	SAMN36697914	CDPHE-COVID	2023-06-15	USA: Colorado, Denver, county,	345454
ERR10058058	PRJEB55313	SAMEA110596028	University of Liverpool	2021-11-10	United Kingdom,
ERR10055506	PRJEB55313	SAMEA110639170	University of Liverpool	2021-11-11	United Kingdom,
SRR23753153	PRJNA839090	SAMN33685165	Biobot Analytics	2023-02-27	USA: Vermont,	4500
SRR24687225	PRJNA850375	SAMN35305054	CDPHE-COVID	2023-01-18	USA: Colorado, Douglas, county,	60571
SRR25665867	PRJNA896645	SAMN37032867	US CDC NWSS	2023-07-16	USA: Ohio,	85000
ERR10070493	PRJEB55313	SAMEA110606564	University of Liverpool	2022-02-06	United Kingdom,
SRR22401548	PRJNA839090	SAMN31856260	Biobot Analytics	2022-11-07/2022-11-08	USA: New Jersey,	880000
ERR10062881	PRJEB55313	SAMEA110612827	University of Liverpool	2022-01-18	United Kingdom,
SRR23364663	PRJNA839090	SAMN33191977	Biobot Analytics	2023-01-23/2023-01-24	USA: Florida,	85700
SRR23293481	PRJNA850375	SAMN32979935	CDPHE-COVID	2022-06-23	USA: Colorado, Larimer, county,	9292
SRR26772974	PRJNA896605	SAMN38193931	US CDC NWSS	2023-01-11	USA: New York,	94095
ERR8610761	PRJEB48985	SAMEA13010553	CEMM RESEARCH CENTER FOR MOLECULAR MEDICINE OF THE AUSTRIAN ACADEMY OF SCIENCES	2021-11-29	Austria, 47.603952528, 12.187953798,
SRR22720255	PRJNA839090	SAMN32206304	Biobot Analytics	2022-11-27/2022-11-28	USA: Illinois,	65000
SRR18819048	PRJNA827160	SAMN27605814	Berlin Institute for Medical Systems Biology	2021-10-13	Germany: Berlin WWTP 2,	1600000
SRR26424944	PRJNA957477	SAMN37875616	verily_ww	2023-09-18	USA: Utah,	600000
SRR25299861	PRJNA957477	SAMN36468627	verily_ww	2022-03-04	USA: California,	1480000
SRR18541091	PRJNA819090	SAMN27108195	The Scripps Research Institute	2021-09-20 00:00:00+00:00	USA: California, San Diego (Point Loma),	2300000
ERR5019701	PRJEB42191	SAMEA7742351	BANGOR UNIVERSITY	2020-04-14	United Kingdom, Northwest England,
ERR10553998	PRJEB57192	SAMEA112140998	university of exeter	2022-03-11	United Kingdom,
SRR24727375	PRJNA839090	SAMN35348542	Biobot Analytics	2023-05-14/2023-05-15	USA: Arkansas,	93949
ERR10053774	PRJEB55313	SAMEA110594229	University of Liverpool	2021-10-19	United Kingdom,
SRR22306388	PRJNA812604	SAMN31746390	UPHL_ID	2022-10-13	USA: Utah,	53313
SRR26786261	PRJNA850375	SAMN38181897	CDPHE-COVID	2023-10-19	USA: Colorado, Ouray, county,	1386
SRR26099393	PRJNA839090	SAMN37442205	Biobot Analytics	2023-09-05/2023-09-06	USA: New York,	596326
SRR18284256	PRJNA801677	SAMN26544630	Biobot Analytics	2022-01-18/2022-01-19	USA: Massachusetts,	20000
SRR19663253	PRJNA812604	SAMN29094405	UPHL_ID	2021-12-14	USA: Utah,	94005
ERR9813236	PRJEB53325	SAMEA14509131	University of Liverpool	2021-04-26	United Kingdom,
SRR23906110	PRJNA850375	SAMN33817265	CDPHE-COVID	2023-01-12	USA: Colorado, Chaffee, county,	19286
SRR20698912	PRJNA762073	SAMN29671105	WSDA_GT	2022-04-29	USA: Washington,	14470
SRR21356068	PRJNA875125	SAMN30602912	Virginia Tech	2020-12-22	USA: Virginia,	NA
ERR10056233	PRJEB55313	SAMEA110635010	University of Liverpool	2021-12-18	United Kingdom,
SRR15709868	PRJNA746354	SAMN20841531	Biobot Analytics	2021-07-27/2021-07-28	USA: Iowa,	185000
SRR23343409	PRJNA931732	SAMN33097197	CSIR-National Chemical Laboratory, Pune	2022-01-03	India: Pune,	NA
SRR15434943	PRJNA746354	SAMN20749352	Biobot Analytics	2021-07-21/2021-07-22	USA: Wyoming,	8600
SRR17258652	PRJNA789814	SAMN24156794	Technical University of Darmstadt	2021-11-23	Germany,
ERR10061581	PRJEB55313	SAMEA110619138	University of Liverpool	2022-01-04	United Kingdom,
SRR25478845	PRJNA839090	SAMN36786601	Biobot Analytics	2023-07-12/2023-07-13	USA: Pennsylvania,	10000
SRR21959011	PRJNA839090	SAMN31352630	Biobot Analytics	2022-10-03	USA: New Mexico,	87505
ERR10064033	PRJEB55313	SAMEA110608936	University of Liverpool	2021-11-21	United Kingdom,
ERR9850932	PRJEB53227	SAMEA110136528	national institute of biology	2021-08-19	Slovenia, 46, 15,
ERR10067935	PRJEB55313	SAMEA110607607	University of Liverpool	2021-10-15	United Kingdom,
ERR9812828	PRJEB53325	SAMEA14509111	University of Liverpool	2021-04-23	United Kingdom,
ERR10054760	PRJEB55313	SAMEA110637747	University of Liverpool	2021-11-02	United Kingdom,
SRR15434948	PRJNA746354	SAMN20749347	Biobot Analytics	2021-07-20/2021-07-21	USA: Massachusetts,	10475
SRR19071538	PRJNA765346	SAMN28078288	WA_GT	2022-04-12	USA: Washington,	15000
ERR12650840	PRJEB44932	SAMEA115181668	swiss pathogen surveillance platform (spsp)	2023-09-16	Switzerland, TI,
SRR26777956	PRJNA896605	SAMN38188187	US CDC NWSS	2023-08-29	USA: New York,	27434
SRR26783544	PRJNA748354	SAMN38198475	University of Missouri	2023-10-31	USA: Missouri, USA: Missouri,	12000
SRR21669210	PRJNA839090	SAMN30955232	Biobot Analytics	2022-09-05/2022-09-06	USA: Maryland,	11000
SRR24637279	PRJNA839090	SAMN34232028	Biobot Analytics	2023-04-04/2023-04-05	USA: South Carolina,	12000
ERR10051969	PRJEB55313	SAMEA110598624	University of Liverpool	2022-01-07	United Kingdom,
SRR23077924	PRJNA748354	SAMN32727798	University of Missouri	2022-12-20	USA: Missouri, USA: Missouri,	15906
SRR24323693	PRJNA850375	SAMN34371266	CDPHE-COVID	2023-03-09	USA: Colorado, Denver, county,	709904
SRR22973757	PRJNA839090	SAMN32575408	Biobot Analytics	2022-12-19	USA: Virginia,	9340
SRR23309658	PRJNA839090	SAMN33006633	Biobot Analytics	2023-01-16/2023-01-17	USA: Nevada,	650000
SRR20021189	PRJNA748354	SAMN29580105	University of Missouri	2022-06-16	USA: Missouri, USA: Missouri,	Not Collected
ERR12650816	PRJEB44932	SAMEA115181653	swiss pathogen surveillance platform (spsp)	2023-09-10	Switzerland, BE,
ERR10053271	PRJEB55313	SAMEA110610002	University of Liverpool	2021-10-12	United Kingdom,
SRR24054606	PRJNA896645	SAMN34057744	US CDC NWSS	2022-10-02	USA: Ohio,	313158
SRR25299933	PRJNA957477	SAMN36468892	verily_ww	2023-01-20	USA: California,	1480000
SRR22242357	PRJNA801677	SAMN31657992	Biobot Analytics	2022-04-05/2022-04-06	USA: Minnesota,	300000
SRR24128221	PRJNA839090	SAMN34137501	Biobot Analytics	2023-03-28/2023-03-29	USA: Texas,	20000
SRR23366221	PRJNA850375	SAMN33194242	CDPHE-COVID	2022-08-08	USA: Colorado, Weld, county,	83319
SRR23702883	PRJNA941107	SAMN33590155	National Institute for Communicable Diseases (NICD)	2021-08-31	South Africa: Hartebeesfontein Waterworks, Ekurhuleni, Gauteng,	NA
SRR27667353	PRJNA1067101	SAMN39514650	Symbiosis School of Biological Scineces, Symbiosis International (Deemed University)	2021-10-19	India: Baner-Balewadi, Pune, Maharashtra,	NA
SRR19845406	PRJNA801677	SAMN29332896	Biobot Analytics	2022-03-20/2022-03-21	USA: New Jersey,	200000
SRR19475880	PRJNA839090	SAMN28788436	Biobot Analytics	2022-05-16/2022-05-17	USA: New Jersey,	880000
SRR18539309	PRJNA819090	SAMN27104612	The Scripps Research Institute	2021-01-14 00:00:00+00:00	USA: California, UCSD Campus,	NA
SRR25109094	PRJNA896645	SAMN36190869	US CDC NWSS	2023-06-12	USA: Ohio,	20366
SRR21450410	PRJNA812604	SAMN30695282	UPHL_ID	2022-08-09	USA: Utah,	6790
SRR23906463	PRJNA850375	SAMN33817319	CDPHE-COVID	2022-11-21	USA: Colorado, Weld, county,	13779
SRR22879100	PRJNA850375	SAMN32378683	CDPHE-COVID	2022-03-07	USA: Colorado, Gunnison, county,	30000
SRR21465730	PRJNA812604	SAMN30715551	UPHL_ID	2022-08-16	USA: Utah,	84981
SRR26892135	PRJNA850375	SAMN38334362	CDPHE-COVID	2023-10-30	USA: Colorado, Weld, county,	13779
SRR26775917	PRJNA896605	SAMN38190681	US CDC NWSS	2023-05-25	USA: New York,	3349
SRR22910807	PRJNA839090	SAMN32474780	Biobot Analytics	2022-12-04/2022-12-05	USA: Washington,	7125
SRR25726247	PRJNA839090	SAMN37109188	Biobot Analytics	2023-08-14/2023-08-15	USA: California,	494300
SRR25407821	PRJNA850375	SAMN36698022	CDPHE-COVID	2023-06-08	USA: Colorado, Summit, county,	7857
SRR26363717	PRJNA1027333	SAMN37791384	Central Michigan University College of Medicine	2023-05-15	USA: Michigan,
ERR10064737	PRJEB55313	SAMEA110633120	University of Liverpool	2022-02-01	United Kingdom,
SRR17866109	PRJNA801677	SAMN25600776	Biobot Analytics	2021-12-07/2021-12-08	USA: Illinois,	20000
SRR24808336	PRJNA850375	SAMN35572198	CDPHE-COVID	2023-03-16	USA: Colorado, Larimer, county,	9292
SRR19386946	PRJNA839090	SAMN28641142	Biobot Analytics	2022-05-10/2022-05-11	USA: Washington,	120000
ERR11280911	PRJEB60156	SAMEA113373562	Swedish University of Agricultural Sciences	2022-04-04	Sweden, 55.6331544, 13.0422898, Malm√∂,
SRR17853662	PRJNA735936	SAMN25563473	University of Louisville	2021-08-16	USA: Kentucky,	8071
SRR17453761	PRJNA748354	SAMN26199293	University of Missouri	2021-10-27S1S2	USA: Missouri, USA: Missouri,	9000
SRR23905695	PRJNA748354	SAMN33812686	University of Missouri	2023-01-12	USA: Missouri, USA: Missouri,	Not Collected
ERR12141831	PRJEB67638	SAMEA114518928	Swedish Environmental Epidemiology Center	2023-09-04	Sweden, 57.768548, 14.16835,
SRR25343340	PRJNA839090	SAMN36618067	Biobot Analytics	2023-07-10/2023-07-11	USA: Washington,	162100
ERR10054469	PRJEB55313	SAMEA110619694	University of Liverpool	2021-11-02	United Kingdom,
SRR22340979	PRJNA850375	SAMN31777342	CDPHE-COVID	2021-08-19	USA: Colorado, Adams Arapahoe, county,	268004
ERR12650460	PRJEB44932	SAMEA115181931	swiss pathogen surveillance platform (spsp)	2023-08-22	Switzerland, LU,
ERR10056344	PRJEB55313	SAMEA110636173	University of Liverpool	2021-12-01	United Kingdom,
ERR10056922	PRJEB55313	SAMEA110592832	University of Liverpool	2021-10-06	United Kingdom,
SRR24297315	PRJNA839090	SAMN34359595	Biobot Analytics	2023-04-10/2023-04-11	USA: Maryland,	90000
SRR26777401	PRJNA896605	SAMN38191525	US CDC NWSS	2023-05-03	USA: New York,	1326
SRR15294625	PRJNA748354	SAMN26199211	University of Missouri	2021-05-11	USA: Missouri, USA: Missouri,	35300
SRR22315638	PRJNA862960	SAMN31759921	Biobot Analytics	2022-10-25/2022-10-26	USA: Pennsylvania,	4600
ERR7427861	PRJEB48985	SAMEA10803544	CEMM RESEARCH CENTER FOR MOLECULAR MEDICINE OF THE AUSTRIAN ACADEMY OF SCIENCES	2021-08-10	Austria, 48.29420464, 16.33998943,
ERR9812632	PRJEB53325	SAMEA14509090	University of Liverpool	2021-04-19	United Kingdom,
SRR25652309	PRJNA957477	SAMN36997993	verily_ww	2023-06-06	USA: California,	250000
SRR25223858	PRJNA957477	SAMN36397780	verily_ww	2021-11-29	USA: California,	1480000
SRR23855852	PRJNA839090	SAMN33750037	Biobot Analytics	2023-03-02	USA: Virginia,	118497
SRR23194981	PRJNA812604	SAMN32878257	UPHL_ID	2022-11-17	USA: Utah,	24374
ERR10070916	PRJEB55313	SAMEA110627929	University of Liverpool	2022-01-30	United Kingdom,
SRR19622340	PRJNA801677	SAMN28966430	Biobot Analytics	2022-03-08/2022-03-09	USA: Virginia,	300000
SRR25404360	PRJNA839090	SAMN36696160	Biobot Analytics	2023-07-12	USA: Missouri,	12500
SRR26778905	PRJNA896605	SAMN38189271	US CDC NWSS	2023-07-18	USA: New York,	32501
ERR10056609	PRJEB55313	SAMEA110626778	University of Liverpool	2022-01-10	United Kingdom,
SRR26776529	PRJNA896605	SAMN38190113	US CDC NWSS	2023-06-15	USA: New York,	2035
SRR16776198	PRJNA748354	SAMN26199360	University of Missouri	2021-07-13	USA: Missouri, USA: Missouri,	123180
ERR10055980	PRJEB55313	SAMEA110636021	University of Liverpool	2021-11-27	United Kingdom,
ERR10062480	PRJEB55313	SAMEA110610349	University of Liverpool	2022-02-05	United Kingdom,
ERR9862454	PRJEB44932	SAMEA110149973	Swiss Institute of Bioinformatics, Switzerland	2021-02-21	Switzerland, 46.5202, 6.5929, VD - Lausanne - STEP Vidy,
SRR25650330	PRJNA957477	SAMN36997279	verily_ww	2023-02-09	USA: California,	1600000
SRR23906295	PRJNA850375	SAMN33817145	CDPHE-COVID	2023-01-19	USA: Colorado, El Paso, county,	9286
ERR10055127	PRJEB55313	SAMEA110636806	University of Liverpool	2021-11-18	United Kingdom,
SRR26054369	PRJNA839090	SAMN37385348	Biobot Analytics	2023-09-04/2023-09-05	USA: Maryland,	90000
SRR25407656	PRJNA850375	SAMN36698127	CDPHE-COVID	2023-06-01	USA: Colorado, Alamosa, county,	18364
SRR26777940	PRJNA896605	SAMN38188075	US CDC NWSS	2023-08-31	USA: New York,	5162
SRR20020937	PRJNA748354	SAMN29580103	University of Missouri	2022-05-17	USA: Missouri, USA: Missouri,	13940
SRR22710084	PRJNA850375	SAMN32131042	CDPHE-COVID	2022-01-03	USA: Colorado, Adams, county,	54561
ERR10061251	PRJEB55313	SAMEA110616731	University of Liverpool	2022-02-09	United Kingdom,
SRR27148540	PRJNA896605	SAMN38472030	US CDC NWSS	2023-10-23	USA: New York,	31032
SRR23477306	PRJNA812604	SAMN33314244	UPHL_ID	2023-01-10	USA: Utah,	24374
SRR17724354	PRJNA765612	SAMN25231025	University of Nevada Reno	2021-09-29	USA: Nevada,	300000
SRR22430837	PRJNA850375	SAMN31891592	CDPHE-COVID	2021-11-08	USA: Colorado, Pueblo, county,	96515
SRR21111199	PRJNA839090	SAMN30004494	Biobot Analytics	2022-07-11/2022-07-12	USA: Oregon,	25780
SRR26778887	PRJNA896605	SAMN38189157	US CDC NWSS	2023-07-20	USA: New York,	1374
SRR14621233	PRJNA731975	SAMN19304081	University of British Columbia	2021-03-28	Canada: British Columbia, Metro Vancouver,
ERR10051148	PRJEB55313	SAMEA110632085	University of Liverpool	2021-10-01	United Kingdom,
ERR10071332	PRJEB55313	SAMEA110600425	University of Liverpool	2022-02-13	United Kingdom,
ERR10058755	PRJEB55313	SAMEA110619766	University of Liverpool	2022-01-05	United Kingdom,
SRR23863665	PRJNA839090	SAMN33758678	Biobot Analytics	2023-03-06/2023-03-07	USA: Florida,	100000
SRR23590584	PRJNA850375	SAMN33417250	CDPHE-COVID	2022-11-10	USA: Colorado, Jackson, county,	1536
SRR24938278	PRJNA839090	SAMN35751493	Biobot Analytics	2023-06-05	USA: New Mexico,	87505
ERR10059997	PRJEB55313	SAMEA110592445	University of Liverpool	2022-02-08	United Kingdom,
ERR10063641	PRJEB55313	SAMEA110596433	University of Liverpool	2022-02-19	United Kingdom,
SRR24808281	PRJNA850375	SAMN35572356	CDPHE-COVID	2023-03-20	USA: Colorado, Boulder, county,	89383
SRR24455913	PRJNA850375	SAMN34719305	CDPHE-COVID	2023-01-05	USA: Colorado, El Paso, county,	10000
ERR10066513	PRJEB55313	SAMEA110628425	University of Liverpool	2022-01-16	United Kingdom,
SRR18128158	PRJNA748354	SAMN26209962	University of Missouri	2021-12-28	USA: Missouri, USA: Missouri,	Not Collected
SRR22043743	PRJNA839090	SAMN31440736	Biobot Analytics	2022-10-09/2022-10-10	USA: Texas,	230000
ERR10068265	PRJEB55313	SAMEA110625536	University of Liverpool	2022-02-27	United Kingdom,
SRR15647230	PRJNA746354	SAMN21013519	Biobot Analytics	2021-07-14/2021-07-15	USA: Colorado,	710000
SRR19603219	PRJNA801677	SAMN28945752	Biobot Analytics	2022-03-01/2022-03-02	USA: Kansas,	100000
SRR23364434	PRJNA839090	SAMN33191759	Biobot Analytics	2023-01-22/2023-01-23	USA: Montana,	3000
SRR23510589	PRJNA850375	SAMN33338295	CDPHE-COVID	2022-10-10	USA: Colorado, Larimer, county,	5818
ERR5922276	PRJEB44932	SAMEA8745843	Swiss Institute of Bioinformatics, Switzerland	2021-01-19	Switzerland, 47.4007, 8.481, ZH - Z√ºrich - ARA Werdh√∂lzli,
SRR22259635	PRJNA801677	SAMN31660632	Biobot Analytics	2022-07-24/2022-07-25	USA: Kentucky,	6500
SRR23714298	PRJNA862960	SAMN33601353	Biobot Analytics	2023-02-22/2023-02-23	USA: Pennsylvania,	4600
ERR10065370	PRJEB55313	SAMEA110614517	University of Liverpool	2022-01-19	United Kingdom,
SRR23102765	PRJNA839090	SAMN32771529	Biobot Analytics	2022-12-26/2022-12-27	USA: Hawaii,	20800
SRR25652733	PRJNA957477	SAMN36997706	verily_ww	2023-02-19	USA: California,	45000
SRR22260387	PRJNA801677	SAMN31660771	Biobot Analytics	2022-08-02/2022-08-03	USA: Massachusetts,	30430
SRR27251716	PRJNA1039783	SAMN38720412	pa_dohbol	2023-10-09	USA: Pennsylvania,	28809
SRR26777396	PRJNA896605	SAMN38191424	US CDC NWSS	2023-05-09	USA: New York,	19679
SRR25503652	PRJNA839090	SAMN36823409	Biobot Analytics	2023-07-24/2023-07-25	USA: Alaska,	20000
SRR15128824	PRJNA746354	SAMN20204685	Biobot Analytics	2021-06-22/2021-06-23	USA: Arkansas,	50239
SRR23366495	PRJNA850375	SAMN33194141	CDPHE-COVID	2022-07-18	USA: Colorado, Adams Arapahoe, county,	268004
SRR23343389	PRJNA931732	SAMN33097252	CSIR-National Chemical Laboratory, Pune	2022-02-10	India: Pune,	NA
SRR23905577	PRJNA748354	SAMN33812717	University of Missouri	2023-01-25	USA: Missouri, USA: Missouri,	7001
SRR25300049	PRJNA957477	SAMN36468765	verily_ww	2022-08-17	USA: California,	1480000
SRR24765069	PRJNA862960	SAMN35529784	Biobot Analytics	2023-05-21/2023-05-22	USA: Pennsylvania,	25000
SRR18464112	PRJNA801677	SAMN26927583	Biobot Analytics	2022-01-30/2022-01-31	USA: Idaho,	200000
SRR25833237	PRJNA896645	SAMN37213824	US CDC NWSS	2023-08-20	USA: Ohio,	52000
SRR26776860	PRJNA896605	SAMN38191645	US CDC NWSS	2023-04-27	USA: New York,	8288
SRR23364351	PRJNA839090	SAMN33191875	Biobot Analytics	2023-01-22/2023-01-23	USA: Washington,	7125
SRR26779183	PRJNA896605	SAMN38186955	US CDC NWSS	2023-10-18	USA: New York,	3210
ERR10059510	PRJEB55313	SAMEA110612266	University of Liverpool	2021-12-30	United Kingdom,
SRR23048686	PRJNA757447	SAMN30481822	FDA	2022-06-01	USA: Maryland,	29758
SRR18543460	PRJNA819090	SAMN27107922	The Scripps Research Institute	2020-12-17 00:00:00+00:00	USA: California, UCSD Campus,	NA
SRR26775954	PRJNA896605	SAMN38191010	US CDC NWSS	2023-05-23	USA: New York,	1793
SRR24297192	PRJNA839090	SAMN34359705	Biobot Analytics	2023-04-11/2023-04-12	USA: Oklahoma,	93000
ERR8777797	PRJEB48985	SAMEA13166224	CEMM RESEARCH CENTER FOR MOLECULAR MEDICINE OF THE AUSTRIAN ACADEMY OF SCIENCES	2022-01-23	Austria, 46.739969101, 14.385327035,
SRR24063054	PRJNA896645	SAMN34068064	US CDC NWSS	2023-02-22	USA: Ohio,	226729
ERR10551103	PRJEB57192	SAMEA112140400	university of exeter	2022-03-24	United Kingdom,
SRR26778510	PRJNA896605	SAMN38187749	US CDC NWSS	2023-09-14	USA: New York,	32
ERR10064581	PRJEB55313	SAMEA110616180	University of Liverpool	2022-02-23	United Kingdom,
ERR9862562	PRJEB44932	SAMEA110150081	Swiss Institute of Bioinformatics, Switzerland	2021-03-20	Switzerland, 46.8707, 9.5293, GR - Chur - ARA Chur,
SRR18819060	PRJNA827160	SAMN27605803	Berlin Institute for Medical Systems Biology	2021-05-19	Germany: Berlin WWTP 2,	1600000
ERR9785717	PRJEB48206	SAMEA14456775	ERASMUS MC, UNIVERISTY MEDICAL CENTER	2021-11-29	Netherlands, Rotterdam, Katendrecht,
ERR8611106	PRJEB48985	SAMEA13010900	CEMM RESEARCH CENTER FOR MOLECULAR MEDICINE OF THE AUSTRIAN ACADEMY OF SCIENCES	2021-10-05	Austria, 47.9811710000001, 13.0864512430001,
SRR26796844	PRJNA938474	SAMN38218193	Oregon State University	2022-12-22	USA: Oregon,	57785
SRR25144694	PRJNA839090	SAMN36297539	Biobot Analytics	2023-06-19/2023-06-20	USA: Indiana,	28350
ERR10056624	PRJEB55313	SAMEA110632218	University of Liverpool	2021-11-09	United Kingdom,
SRR23064228	PRJNA916913	SAMN32287902	University of Nevada, Reno	2021-12	USA: Nevada, Reno,	318000
ERR5019930	PRJEB42191	SAMEA7742577	BANGOR UNIVERSITY	2020-04-20	United Kingdom, Northwest England,
SRR15647026	PRJNA746354	SAMN21013793	Biobot Analytics	2021-08-03	USA: California,	2200000
SRR23905787	PRJNA748354	SAMN33813506	University of Missouri	2023-03-01	USA: Missouri, USA: Missouri,	11500
SRR16688543	PRJNA746354	SAMN21013763	Biobot Analytics	2021-08-02/2021-08-03	USA: New York,	7880
SRR26425081	PRJNA957477	SAMN37875812	verily_ww	2023-10-04	USA: Kentucky,	423913
SRR23309239	PRJNA839090	SAMN33006921	Biobot Analytics	2023-01-17/2023-01-18	USA: North Carolina,	15000
SRR20207817	PRJNA839090	SAMN29716523	Biobot Analytics	2022-06-26/2022-06-27	USA: Arizona,	23000
SRR22720039	PRJNA839090	SAMN32206635	Biobot Analytics	2022-10-25/2022-10-26	USA: Wyoming,	12000
ERR12654415	PRJEB44932	SAMEA115182167	swiss pathogen surveillance platform (spsp)	2023-07-19	Switzerland, SG,
SRR26150691	PRJNA850375	SAMN37513669	CDPHE-COVID	2023-07-17	USA: Colorado, Elbert, county,	3571
ERR10069154	PRJEB55313	SAMEA110601822	University of Liverpool	2022-02-25	United Kingdom,
ERR11723750	PRJEB64355	SAMEA114072826	University of Liverpool	2022	United Kingdom,
ERR8610883	PRJEB48985	SAMEA13010676	CEMM RESEARCH CENTER FOR MOLECULAR MEDICINE OF THE AUSTRIAN ACADEMY OF SCIENCES	2021-12-12	Austria, 47.8850689860001, 13.1205505200001,
SRR24795305	PRJNA889839	SAMN35557816	Wisconsin State Laboratory of Hygiene	2023-05-16	USA: Wisconsin,	<
SRR17214212	PRJNA788395	SAMN23969845	McGill University	2021-02-25	Canada:Quebec,Montreal,	28310
SRR24215621	PRJNA812604	SAMN34249963	UPHL_ID	2023-03-16	USA: Utah,	12451
SRR22292146	PRJNA839090	SAMN31719833	Biobot Analytics	2022-10-18/2022-10-19	USA: Connecticut,	10000
SRR21812984	PRJNA748354	SAMN31157584	University of Missouri	2022-09-12	USA: Missouri, USA: Missouri,	8082
SRR25299930	PRJNA957477	SAMN36468894	verily_ww	2023-01-21	USA: California,	1480000
SRR21374602	PRJNA875025	SAMN30613566	University of Colorado, Boulder	2020-09-17	USA:Colorado,Boulder,
SRR24831221	PRJNA896161	SAMN35626376	HARRISLAB	2023-04-05	USA: North Carolina,	75886
SRR26549501	PRJNA896645	SAMN38020402	US CDC NWSS	2023-09-17	USA: Ohio,	17864
ERR10062080	PRJEB55313	SAMEA110636119	University of Liverpool	2021-12-21	United Kingdom,
SRR24981533	PRJNA938474	SAMN35811350	Oregon State University	2023-05-24	USA: Oregon,	14206
SRR18390463	PRJNA801677	SAMN26725547	Biobot Analytics	2022-01-25/2022-01-26	USA: Pennsylvania,	100000
SRR23365972	PRJNA850375	SAMN33194132	CDPHE-COVID	2022-08-22	USA: Colorado, Routt, county,	43741
SRR23386045	PRJNA842493	SAMN33185491	Disease Prevention and Control	2022-08-22	USA: Texas, Houston,	9375
SRR24062983	PRJNA896645	SAMN34068084	US CDC NWSS	2023-02-22	USA: Ohio,	13000
SRR22133256	PRJNA765346	SAMN31560675	WA_GT	2022-10-20	USA: Washington,	15000
ERR7427628	PRJEB48985	SAMEA10803310	CEMM RESEARCH CENTER FOR MOLECULAR MEDICINE OF THE AUSTRIAN ACADEMY OF SCIENCES	2021-07-13	Austria, 48.33243404, 16.33198561,
SRR23293885	PRJNA850375	SAMN32980399	CDPHE-COVID	2022-06-06	USA: Colorado, Summit, county,	35643
SRR25650402	PRJNA957477	SAMN36997519	verily_ww	2023-05-24	USA: California,	2200
SRR23510266	PRJNA850375	SAMN33338428	CDPHE-COVID	2022-10-03	USA: Colorado, Adams, county,	21429
SRR23366289	PRJNA850375	SAMN33194298	CDPHE-COVID	2022-07-07	USA: Colorado, Denver Arapahoe, county,	247443
SRR21959252	PRJNA839090	SAMN31352655	Biobot Analytics	2022-10-02/2022-10-03	USA: Alabama,	19000
SRR22128896	PRJNA839090	SAMN31553237	Biobot Analytics	2022-10-17/2022-10-18	USA: Georgia,	65000
SRR21554425	PRJNA839090	SAMN30837918	Biobot Analytics	2022-08-29/2022-08-30	USA: Rhode Island,	240000
SRR23948668	PRJNA886720	SAMN33872206	CLT	2023-02-21	USA: North Carolina,	550000
SRR26779000	PRJNA896605	SAMN38193436	US CDC NWSS	2023-02-05	USA: New York,	50727
SRR21356639	PRJNA839090	SAMN30603209	Biobot Analytics	2022-08-15/2022-08-16	USA: Iowa,	5201
SRR22910911	PRJNA847239	SAMN32478376	ASU_WBE	2021-09-27	USA: Oregon, Multnomah, Gresham,	missing
ERR10053320	PRJEB55313	SAMEA110609017	University of Liverpool	2021-12-15	United Kingdom,
ERR9861918	PRJEB44932	SAMEA110149438	Swiss Institute of Bioinformatics, Switzerland	2021-07-07	Switzerland, 46.0096, 8.9177, TI - Lugano - CDA Lugano,
SRR24310580	PRJNA938474	SAMN34378787	Oregon State University	2023-03-23	USA: Oregon, Portland,	662235
SRR15275911	PRJNA750263	SAMN20447539	CNRS	2021-03-23	France:Nice,
SRR22879011	PRJNA850375	SAMN32378477	CDPHE-COVID	2022-03-03	USA: Colorado, Adams, county,	54561
SRR22554084	PRJNA839090	SAMN32076099	Biobot Analytics	2022-11-21/2022-11-22	USA: New Jersey,	880000
ERR10067067	PRJEB55313	SAMEA110621817	University of Liverpool	2022-01-09	United Kingdom,
SRR23510296	PRJNA850375	SAMN33338380	CDPHE-COVID	2022-09-08	USA: Colorado, Archuleta, county,	27857
SRR21937776	PRJNA850375	SAMN31274692	CDPHE-COVID	2022-05-04	USA: Colorado, Mesa, county,	89286
SRR25240976	PRJNA839090	SAMN36408657	Biobot Analytics	2023-06-21/2023-06-22	USA: Oklahoma,	51000
ERR10071015	PRJEB55313	SAMEA110607817	University of Liverpool	2022-01-16	United Kingdom,
SRR21194646	PRJNA839090	SAMN30486317	Biobot Analytics	2022-08-08/2022-08-09	USA: Maryland,	11000
SRR16004612	PRJNA765031	SAMN21541242	Laboratoire national de sante	2020-11-18	Luxembourg: HESPERANGE,	NA
SRR16776150	PRJNA748354	SAMN26199357	University of Missouri	2021-08-10	USA: Missouri, USA: Missouri,	Not Collected
SRR23590640	PRJNA850375	SAMN33417135	CDPHE-COVID	2022-10-20	USA: Colorado, Douglas, county,	34786
ERR10062818	PRJEB55313	SAMEA110611700	University of Liverpool	2022-02-10	United Kingdom,
SRR15384035	PRJNA746354	SAMN20584441	Biobot Analytics	2021-07-07/2021-07-08	USA: Washington,	288000
SRR24638234	PRJNA839090	SAMN35154937	Biobot Analytics	2023-05-07/2023-05-08	USA: New York,	410812
SRR21608098	PRJNA812604	SAMN30900361	UPHL_ID	2022-08-11	USA: Utah,	112901
SRR19512772	PRJNA812604	SAMN28814955	UPHL_ID	2022-04-21	USA: Utah,	29513
SRR17214153	PRJNA788395	SAMN23969918	McGill University	2021-02-24	Canada:Quebec,Montreal,	10013698
ERR9861584	PRJEB44932	SAMEA110149104	Swiss Institute of Bioinformatics, Switzerland	2021-09-21	Switzerland, 47.4902, 9.5673, SG - Altenrhein - ARA Altenrhein,
ERR10063820	PRJEB55313	SAMEA110619107	University of Liverpool	2022-03-02	United Kingdom,
SRR23489213	PRJNA812604	SAMN33315680	UPHL_ID	2023-01-31	USA: Utah,	208850
SRR22401738	PRJNA839090	SAMN31856216	Biobot Analytics	2022-11-08	USA: Nebraska,	4800
SRR23906131	PRJNA850375	SAMN33817181	CDPHE-COVID	2022-12-22	USA: Colorado, Eagle, county,	30714
SRR23366322	PRJNA850375	SAMN33194112	CDPHE-COVID	2022-08-22	USA: Colorado, Larimer Weld, county,	7946
ERR10060305	PRJEB55313	SAMEA110637390	University of Liverpool	2022-01-26	United Kingdom,
SRR22179795	PRJNA774274	SAMN29766591	NJDA	2022-07-06	USA: New Jersey,	13500
SRR26773600	PRJNA896605	SAMN38192588	US CDC NWSS	2023-03-15	USA: New York,	4115
SRR24481891	PRJNA839090	SAMN35008379	Biobot Analytics	2023-04-24/2023-04-25	USA: Wyoming,	20000
ERR10068703	PRJEB55313	SAMEA110599413	University of Liverpool	2021-11-21	United Kingdom,
SRR26774725	PRJNA896605	SAMN38187545	US CDC NWSS	2023-09-25	USA: New York,	23379
ERR10056495	PRJEB55313	SAMEA110608324	University of Liverpool	2021-10-07	United Kingdom,
SRR22910173	PRJNA839090	SAMN32474463	Biobot Analytics	2022-12-12	USA: Hawaii,	3000
ERR10050321	PRJEB55313	SAMEA110628807	University of Liverpool	2021-11-19	United Kingdom,
ERR12115052	PRJEB65603	SAMEA114482450	statens serum institut	2023-09-26	Denmark, 56.12689, 10.14083,
SRR26778555	PRJNA896605	SAMN38187965	US CDC NWSS	2023-09-06	USA: New York,	79699
SRR21112200	PRJNA839090	SAMN30378920	Biobot Analytics	2022-08-01/2022-08-02	USA: Nevada,	265000
SRR19573133	PRJNA765612	SAMN28901647	University of Nevada Reno	2022-05-09	USA: Nevada,	500
SRR27148716	PRJNA896605	SAMN38729591	US CDC NWSS	2023-07-11	USA: New York,	78444
SRR22312789	PRJNA850375	SAMN31756549	CDPHE-COVID	2021-07-27	USA: Colorado, El Paso, county,	102204
SRR24761632	PRJNA839090	SAMN35526903	Biobot Analytics	2023-05-17/2023-05-18	USA: New Jersey,	1300000
SRR25300287	PRJNA957477	SAMN36468834	verily_ww	2022-11-05	USA: California,	1480000
SRR17214171	PRJNA788395	SAMN23969809	McGill University	2021-05-04	Canada:Quebec,Montreal,	28310
SRR25299693	PRJNA957477	SAMN36468793	verily_ww	2022-09-17	USA: California,	1480000
ERR10050098	PRJEB55313	SAMEA110627301	University of Liverpool	2021-11-14	United Kingdom,
ERR10064113	PRJEB55313	SAMEA110632348	University of Liverpool	2022-01-27	United Kingdom,
SRR26408168	PRJNA874025	SAMN37856020	DCLS-NGS	2023-01-16	USA: Virginia,	118266
SRR22312683	PRJNA850375	SAMN31756521	CDPHE-COVID	2021-05-24	USA: Colorado, Adams, county,	54561
ERR11723777	PRJEB64355	SAMEA114072621	University of Liverpool	2021	United Kingdom,
SRR25429912	PRJNA812604	SAMN36716062	UPHL_ID	2023-07-06	USA: Utah,	53313
SRR25300422	PRJNA957477	SAMN36469054	verily_ww	2023-01-04	USA: California,	1500000
SRR25652846	PRJNA957477	SAMN36998077	verily_ww	2023-06-28	USA: California,	44000
SRR25711574	PRJNA839090	SAMN37094820	Biobot Analytics	2023-08-08/2023-08-09	USA: Indiana,	315000
SRR25021169	PRJNA886720	SAMN35983155	CLT	2023-04-24	USA: North Carolina,	49384
ERR10069372	PRJEB55313	SAMEA110630126	University of Liverpool	2022-02-13	United Kingdom,
SRR24093793	PRJNA896645	SAMN34099105	US CDC NWSS	2022-01-09	USA: Ohio,	372208
SRR23905088	PRJNA946141	SAMN33811961	University of Miami	2022-01-19	USA: Florida,	766
ERR10052305	PRJEB55313	SAMEA110636717	University of Liverpool	2021-10-05	United Kingdom,
ERR8610462	PRJEB48985	SAMEA13010254	CEMM RESEARCH CENTER FOR MOLECULAR MEDICINE OF THE AUSTRIAN ACADEMY OF SCIENCES	2021-11-01	Austria, 47.8006165890001, 16.517250307,
SRR24057105	PRJNA896645	SAMN34060987	US CDC NWSS	2022-11-06	USA: Ohio,	65469
SRR18539134	PRJNA819090	SAMN27104705	The Scripps Research Institute	2021-01-23 00:00:00+00:00	USA: California, UCSD Campus,	NA
SRR22911164	PRJNA847239	SAMN32478811	ASU_WBE	2022-03-14	USA: Arizona, Maricopa, Gilbert,	missing
ERR10551237	PRJEB57192	SAMEA112140534	university of exeter	2022-03-24	United Kingdom,
SRR26786126	PRJNA850375	SAMN38181824	CDPHE-COVID	2023-10-11	USA: Colorado, Mesa, county,	89286
SRR26775059	PRJNA896605	SAMN38192206	US CDC NWSS	2023-04-03	USA: New York,	48196
SRR22474685	PRJNA839090	SAMN31952114	Biobot Analytics	2022-11-13/2022-11-14	USA: New York,	283428
ERR10051882	PRJEB55313	SAMEA110606270	University of Liverpool	2021-10-08	United Kingdom,
SRR24509704	PRJNA839090	SAMN35043429	Biobot Analytics	2023-04-30/2023-05-01	USA: Florida,	96136
SRR24057541	PRJNA896645	SAMN34061422	US CDC NWSS	2023-01-09	USA: Ohio,	1047
ERR10069015	PRJEB55313	SAMEA110599757	University of Liverpool	2022-02-11	United Kingdom,
SRR26621990	PRJNA957477	SAMN38053039	verily_ww	2023-10-16	USA: Minnesota,	120000
ERR10062634	PRJEB55313	SAMEA110593093	University of Liverpool	2022-02-03	United Kingdom,
SRR26148795	PRJNA938474	SAMN37497896	Oregon State University	2023-02-27	USA: Oregon,	40000
ERR10060076	PRJEB55313	SAMEA110638309	University of Liverpool	2022-02-16	United Kingdom,
SRR26148849	PRJNA938474	SAMN37513174	Oregon State University	2023-03-22	USA: Oregon,	40000
ERR7426385	PRJEB48985	SAMEA10801957	CEMM RESEARCH CENTER FOR MOLECULAR MEDICINE OF THE AUSTRIAN ACADEMY OF SCIENCES	2021-02-02	Austria, 47.36555563, 9.663055436,
SRR24529525	PRJNA896645	SAMN35065279	US CDC NWSS	2023-04-24	USA: Ohio,	78509
SRR23510400	PRJNA850375	SAMN33338048	CDPHE-COVID	2022-08-30	USA: Colorado, Chaffee, county,	19286
SRR21019604	PRJNA867408	SAMN30273623	Wisconsin State Laboratory of Hygiene	2022-02-10	USA: Wisconsin,	<
SRR24899678	PRJNA839090	SAMN35715907	Biobot Analytics	2023-05-30/2023-05-31	USA: Texas,	170000
ERR10054799	PRJEB55313	SAMEA110620565	University of Liverpool	2021-11-11	United Kingdom,
SRR17978113	PRJNA801677	SAMN25850142	Biobot Analytics	2021-12-13/2021-12-14	USA: Massachusetts,	1000000
SRR21812964	PRJNA748354	SAMN31157585	University of Missouri	2022-09-19	USA: Missouri, USA: Missouri,	61250
SRR22578493	PRJNA886720	SAMN32116319	CLT	2022-10-21	USA: North Carolina,	68685
SRR19845461	PRJNA801677	SAMN29332997	Biobot Analytics	2022-03-23/2022-03-24	USA: Arizona,	300000
ERR10060605	PRJEB55313	SAMEA110637948	University of Liverpool	2022-01-26	United Kingdom,
SRR22324257	PRJNA748354	SAMN31772120	University of Missouri	2022-10-25	USA: Missouri, USA: Missouri,	20000
ERR10055129	PRJEB55313	SAMEA110636643	University of Liverpool	2021-12-04	United Kingdom,
SRR26786252	PRJNA850375	SAMN38181905	CDPHE-COVID	2023-10-19	USA: Colorado, El Paso, county,	5936
ERR9861668	PRJEB44932	SAMEA110149188	Swiss Institute of Bioinformatics, Switzerland	2021-08-25	Switzerland, 47.4007, 8.481, ZH - Z√ºrich - ARA Werdh√∂lzli,
ERR10056039	PRJEB55313	SAMEA110613054	University of Liverpool	2021-11-09	United Kingdom,
SRR24838267	PRJNA850375	SAMN35628106	CDPHE-COVID	2023-05-05	USA: Colorado, Weld, county,	20000
SRR25503362	PRJNA862960	SAMN36822985	Biobot Analytics	2023-07-23/2023-07-24	USA: Pennsylvania,	16000
SRR24029837	PRJNA896645	SAMN33997278	US CDC NWSS	2022-04-24	USA: Ohio,	47500
SRR21204612	PRJNA764685	SAMN30469870	NMSU-FSL	2022-08-17	USA: New Mexico,	15000
SRR19701898	PRJNA812604	SAMN29152764	UPHL_ID	2021-12-02	USA: Utah,	89507
SRR26127667	PRJNA839090	SAMN37481134	Biobot Analytics	2023-09-11/2023-09-12	USA: Pennsylvania,	13000
SRR22973572	PRJNA839090	SAMN32575730	Biobot Analytics	2022-12-18/2022-12-19	USA: Arizona,	150000
SRR25339768	PRJNA862960	SAMN36617858	Biobot Analytics	2023-07-09/2023-07-10	USA: Pennsylvania,	25000
SRR18543389	PRJNA819090	SAMN27107985	The Scripps Research Institute	2021-06-07 00:00:00+00:00	USA: California, UCSD Campus,	NA
SRR26777259	PRJNA896605	SAMN38190625	US CDC NWSS	2023-05-30	USA: New York,	20616
ERR12397774	PRJEB44932	SAMEA115076803	swiss pathogen surveillance platform (spsp)	2021-11-29	Switzerland, GE,
ERR9812387	PRJEB53325	SAMEA14509081	University of Liverpool	2021-04-17	United Kingdom,
SRR15294765	PRJNA748354	SAMN26199319	University of Missouri	2021-04-06	USA: Missouri, USA: Missouri,	149112
ERR10061387	PRJEB55313	SAMEA110618143	University of Liverpool	2022-03-05	United Kingdom,
ERR10050513	PRJEB55313	SAMEA110602911	University of Liverpool	2021-10-15	United Kingdom,
SRR21190061	PRJNA862960	SAMN30480504	Biobot Analytics	2022-08-10/2022-08-11	USA: Pennsylvania,	4600
ERR10067989	PRJEB55313	SAMEA110607087	University of Liverpool	2021-10-15	United Kingdom,
SRR21450425	PRJNA812604	SAMN30695222	UPHL_ID	2022-07-28	USA: Utah,	515494
SRR23293309	PRJNA850375	SAMN32980387	CDPHE-COVID	2022-06-06	USA: Colorado, Larimer, county,	9292
ERR10055608	PRJEB55313	SAMEA110622768	University of Liverpool	2022-01-06	United Kingdom,
SRR23293448	PRJNA850375	SAMN32980095	CDPHE-COVID	2022-05-31	USA: Colorado, Boulder, county,	1786
SRR19423240	PRJNA757447	SAMN28789432	FDA	2022-05-04	USA: Maryland,	29758
SRR23365890	PRJNA850375	SAMN33194573	CDPHE-COVID	2022-08-18	USA: Colorado, Adams, county,	54561
SRR24673856	PRJNA748354	SAMN35218040	University of Missouri	2023-04-10	USA: Missouri, USA: Missouri,	Not Collected
SRR24294504	PRJNA767624	SAMN34358111	NC_Thakur_lab_GT	2023-01-30	USA: North Carolina,	35000
SRR19663244	PRJNA812604	SAMN29094503	UPHL_ID	2022-01-20	USA: Utah,	24716
SRR18539207	PRJNA819090	SAMN27104567	The Scripps Research Institute	2021-01-07 00:00:00+00:00	USA: California, UCSD Campus,	NA
ERR10066560	PRJEB55313	SAMEA110601482	University of Liverpool	2022-02-25	United Kingdom,
ERR10049200	PRJEB55313	SAMEA110607652	University of Liverpool	2021-12-03	United Kingdom,
SRR24190641	PRJNA842493	SAMN34223465	Disease Prevention and Control	2023-03-13	USA: Texas, Houston,	12892
SRR25404321	PRJNA839090	SAMN36696203	Biobot Analytics	2023-07-06/2023-07-07	USA: Florida,	100000
SRR21204062	PRJNA873764	SAMN30501074	Northwestern University	2021-09-21	USA: Illinois,	NA
ERR10066147	PRJEB55313	SAMEA110623618	University of Liverpool	2022-01-09	United Kingdom,
SRR25413109	PRJNA748354	SAMN36701952	University of Missouri	2023-05-16	USA: Missouri, USA: Missouri,	123180
SRR26773868	PRJNA896605	SAMN38188690	US CDC NWSS	2023-08-09	USA: New York,	6264
SRR21465674	PRJNA812604	SAMN30715574	UPHL_ID	2022-08-18	USA: Utah,	228700
SRR19451934	PRJNA812604	SAMN28702772	UPHL_ID	2022-03-01	USA: Utah,	228700
SRR23043954	PRJNA850375	SAMN32669390	CDPHE-COVID	2022-04-13	USA: Colorado, Las Animas, county,	14286
SRR17978160	PRJNA801677	SAMN25850100	Biobot Analytics	2021-12-15	USA: Massachusetts,	50000
SRR17724337	PRJNA765612	SAMN25231040	University of Nevada Reno	2021-10-14	USA: Nevada,	300000
ERR10070963	PRJEB55313	SAMEA110631347	University of Liverpool	2021-11-14	United Kingdom,
SRR26078170	PRJNA748354	SAMN37419963	University of Missouri	2023-08-14	USA: Missouri, USA: Missouri,	Not Collected
SRR16542118	PRJNA771693	SAMN22513619	TGen North	2021-02-08	USA: Texas,	missing
ERR10064525	PRJEB55313	SAMEA110634905	University of Liverpool	2022-01-06	United Kingdom,
SRR26775192	PRJNA896605	SAMN38192562	US CDC NWSS	2023-03-16	USA: New York,	8568
SRR25984566	PRJNA957477	SAMN37330087	verily_ww	2023-08-21	USA: California,	1500000
SRR18543386	PRJNA819090	SAMN27107988	The Scripps Research Institute	2021-06-08 00:00:00+00:00	USA: California, UCSD Campus,	NA
ERR9861259	PRJEB44932	SAMEA110148790	Swiss Institute of Bioinformatics, Switzerland	2021-11-19	Switzerland, 47.4902, 9.5673, SG - Altenrhein - ARA Altenrhein,
SRR19127358	PRJNA765612	SAMN28118825	University of Nevada Reno	2022-04-06	USA: Nevada,	300000
ERR9861747	PRJEB44932	SAMEA110149267	Swiss Institute of Bioinformatics, Switzerland	2021-08-13	Switzerland, 46.8707, 9.5293, GR - Chur - ARA Chur,
SRR15294669	PRJNA748354	SAMN26199332	University of Missouri	2021-04-05	USA: Missouri, USA: Missouri,	16000
SRR20822778	PRJNA839090	SAMN30133105	Biobot Analytics	2022-07-17/2022-07-18	USA: Texas,	900000
SRR26786106	PRJNA850375	SAMN38181842	CDPHE-COVID	2023-10-12	USA: Colorado, Summit, county,	35643
SRR26777196	PRJNA896605	SAMN38193721	US CDC NWSS	2023-01-24	USA: New York,	4191
ERR10070177	PRJEB55313	SAMEA110623651	University of Liverpool	2021-10-10	United Kingdom,
ERR10054043	PRJEB55313	SAMEA110617849	University of Liverpool	2021-11-09	United Kingdom,
SRR25186208	PRJNA850375	SAMN35821300	CDPHE-COVID	2023-06-01	USA: Colorado, El Paso, county,	303855
SRR25826481	PRJNA839090	SAMN37212874	Biobot Analytics	2023-08-20/2023-08-21	USA: Connecticut,	45878
ERR8611072	PRJEB48985	SAMEA13010866	CEMM RESEARCH CENTER FOR MOLECULAR MEDICINE OF THE AUSTRIAN ACADEMY OF SCIENCES	2022-01-04	Austria, 47.4632166960001, 12.826643527,
ERR10050572	PRJEB55313	SAMEA110598106	University of Liverpool	2021-12-19	United Kingdom,
ERR11723999	PRJEB64355	SAMEA114072663	University of Liverpool	2021	United Kingdom,
SRR21384138	PRJNA839090	SAMN30618413	Biobot Analytics	2022-07-07/2022-07-08	USA: Connecticut,	100000
SRR23931193	PRJNA886720	SAMN33845100	CLT	2023-02-06	USA: North Carolina,	120000
SRR23098697	PRJNA847239	SAMN32768728	ASU_WBE	2022-08-29	USA: Illinois, Du Page, Carol Stream,	missing
SRR24808373	PRJNA850375	SAMN35572055	CDPHE-COVID	2023-03-23	USA: Colorado, El Paso, county,	102204
SRR25300143	PRJNA957477	SAMN36468624	verily_ww	2022-03-02	USA: California,	250000
SRR21959040	PRJNA839090	SAMN31352796	Biobot Analytics	2022-10-02/2022-10-03	USA: New York,	848328
SRR24594944	PRJNA839090	SAMN35118922	Biobot Analytics	2023-05-01/2023-05-02	USA: Tennessee,	600000
SRR21790002	PRJNA886720	SAMN31140229	CLT	2022-08-05	USA: North Carolina,
SRR23930469	PRJNA839090	SAMN33843943	Biobot Analytics	2023-03-06/2023-03-07	USA: Pennsylvania,	88000
SRR26778285	PRJNA896605	SAMN38187565	US CDC NWSS	2023-09-21	USA: New York,	12260
ERR10049326	PRJEB55313	SAMEA110627456	University of Liverpool	2021-11-05	United Kingdom,
SRR22793433	PRJNA812604	SAMN32287497	UPHL_ID	2022-11-01	USA: Utah,	24970
SRR22236563	PRJNA801677	SAMN31659250	Biobot Analytics	2022-05-18	USA: Florida,	776150
SRR26777122	PRJNA896605	SAMN38193264	US CDC NWSS	2023-02-14	USA: New York,	24461
SRR26339437	PRJNA957477	SAMN37752750	verily_ww	2023-09-13	USA: Nebraska,	240000
SRR26773946	PRJNA896605	SAMN38189115	US CDC NWSS	2023-07-24	USA: New York,	23462
SRR19451937	PRJNA812604	SAMN28702832	UPHL_ID	2022-03-08	USA: Utah,	94484
SRR24831752	PRJNA896161	SAMN35628486	HARRISLAB	2023-04-17	USA: North Carolina,	84189
SRR23906424	PRJNA850375	SAMN33817485	CDPHE-COVID	2022-12-05	USA: Colorado, Mesa, county,	89286
SRR24433213	PRJNA839090	SAMN34586407	Biobot Analytics	2023-04-23/2023-04-24	USA: Kansas,	54985
SRR19451957	PRJNA812604	SAMN28702814	UPHL_ID	2022-03-03	USA: Utah,	53313
ERR7426346	PRJEB48985	SAMEA10801917	CEMM RESEARCH CENTER FOR MOLECULAR MEDICINE OF THE AUSTRIAN ACADEMY OF SCIENCES	2021-01-26	Austria, 47.4296953, 15.27132738,
SRR22179703	PRJNA886720	SAMN31592639	CLT	2022-09-02	USA: North Carolina,	68685
SRR23934648	PRJNA889839	SAMN33847108	Wisconsin State Laboratory of Hygiene	2023-02-06	USA: Wisconsin,	<
SRR14758573	PRJNA735936	SAMN19604863	University of Louisville	2021-05-03	USA: Kentucky,
SRR26772851	PRJNA896605	SAMN38193393	US CDC NWSS	2023-02-07	USA: New York,	16459
SRR16638982	PRJNA771693	SAMN22513633	TGen North	2021-01-18	USA: Wyoming,	missing
SRR24808286	PRJNA850375	SAMN35572351	CDPHE-COVID	2023-04-11	USA: Colorado, Ouray, county,	1386
SRR24148611	PRJNA896645	SAMN34157671	US CDC NWSS	2023-03-26	USA: Ohio,	54500
SRR20825470	PRJNA812604	SAMN30132354	UPHL_ID	2022-06-28	USA: Utah,	208850
SRR15647189	PRJNA746354	SAMN21013646	Biobot Analytics	2021-08-04/2021-08-05	USA: Florida,	66690
SRR23343246	PRJNA931732	SAMN33097112	CSIR-National Chemical Laboratory, Pune	2021-12-14	India: Pune,	NA
SRR21194382	PRJNA839090	SAMN30486102	Biobot Analytics	2022-08-07/2022-08-08	USA: Kansas,	66377
SRR26773622	PRJNA896605	SAMN38192958	US CDC NWSS	2023-03-01	USA: New York,	5532
SRR23002065	PRJNA812604	SAMN32619943	UPHL_ID	2022-11-29	USA: Utah,	84981
ERR9808571	PRJEB53222	SAMEA14497045	University of Liverpool
SRR21384130	PRJNA839090	SAMN30618413	Biobot Analytics	2022-07-07/2022-07-08	USA: Connecticut,	100000
SRR19242987	PRJNA833122	SAMN27961165	University of Nevada, Las Vegas	2021-01-04	USA: Nevada,	700000
SRR25645472	PRJNA907019	SAMN36994245	WA_GT	2023-08-03	USA: Washington,	35550
SRR22554099	PRJNA839090	SAMN32076086	Biobot Analytics	2022-11-21/2022-11-22	USA: Wyoming,	20000
SRR24057512	PRJNA896645	SAMN34060977	US CDC NWSS	2023-01-17	USA: Ohio,	68874
SRR18761726	PRJNA826708	SAMN27578271	the University of Queensland	2021	Australia:Brisbane,	NA
SRR23934616	PRJNA889839	SAMN33847130	Wisconsin State Laboratory of Hygiene	2023-02-15	USA: Wisconsin,	<
SRR17213665	PRJNA788395	SAMN23970117	McGill University	2021-04-21	Canada:Quebec,Quebec,	350000
SRR22878631	PRJNA850375	SAMN32378536	CDPHE-COVID	2022-03-10	USA: Colorado, Garfield, county,	16714
SRR15383985	PRJNA746354	SAMN20584374	Biobot Analytics	2021-07-12/2021-07-13	USA: Arkansas,	25000
ERR10061306	PRJEB55313	SAMEA110636908	University of Liverpool	2022-02-24	United Kingdom,
SRR26127814	PRJNA839090	SAMN37480996	Biobot Analytics	2023-09-10/2023-09-11	USA: Florida,	463672
SRR23906270	PRJNA850375	SAMN33817211	CDPHE-COVID	2023-01-03	USA: Colorado, El Paso, county,	34286
ERR10070985	PRJEB55313	SAMEA110631892	University of Liverpool	2022-01-16	United Kingdom,
SRR21554501	PRJNA839090	SAMN30837819	Biobot Analytics	2022-08-28/2022-08-29	USA: Florida,	277823
ERR10069525	PRJEB55313	SAMEA110600899	University of Liverpool	2022-01-30	United Kingdom,
ERR9861427	PRJEB44932	SAMEA110148947	Swiss Institute of Bioinformatics, Switzerland	2021-10-19	Switzerland, 46.0096, 8.9177, TI - Lugano - CDA Lugano,
ERR10058317	PRJEB55313	SAMEA110618335	University of Liverpool	2022-01-05	United Kingdom,
SRR23386546	PRJNA842493	SAMN33185687	Disease Prevention and Control	2022-10-03	USA: Texas, Houston,	12892
SRR26776475	PRJNA896605	SAMN38189831	US CDC NWSS	2023-06-26	USA: New York,	278775
SRR17120670	PRJNA771693	SAMN22937946	TGen North	2021-02-08	USA: Illinois,	missing
SRR21112127	PRJNA839090	SAMN30379087	Biobot Analytics	2022-07-29	USA: Georgia,	325000
ERR7427554	PRJEB48985	SAMEA10803236	CEMM RESEARCH CENTER FOR MOLECULAR MEDICINE OF THE AUSTRIAN ACADEMY OF SCIENCES	2021-06-23	Austria, 46.62292083, 14.55178788,
ERR10055621	PRJEB55313	SAMEA110617019	University of Liverpool	2021-11-10	United Kingdom,
SRR26776180	PRJNA896605	SAMN38188138	US CDC NWSS	2023-08-30	USA: New York,	6076
SRR15435113	PRJNA746354	SAMN20749315	Biobot Analytics	2021-07-19/2021-07-20	USA: California,	150000
SRR23948659	PRJNA886720	SAMN33872197	CLT	2023-02-17	USA: North Carolina,	13296
ERR10058470	PRJEB55313	SAMEA110596964	University of Liverpool	2022-01-11	United Kingdom,
SRR27089276	PRJNA812604	SAMN38673240	UPHL_ID	2023-10-31	USA: Utah,	12510
SRR24063123	PRJNA896645	SAMN34068014	US CDC NWSS	2023-02-21	USA: Ohio,	21000
ERR10069908	PRJEB55313	SAMEA110606206	University of Liverpool	2021-11-28	United Kingdom,
SRR25022715	PRJNA839090	SAMN35984559	Biobot Analytics	2023-06-05/2023-06-06	USA: South Carolina,	45000
SRR26043602	PRJNA812604	SAMN37365456	UPHL_ID	2023-08-24	USA: Utah,	2863
SRR15882455	PRJNA746354	SAMN21418296	Biobot Analytics	2021-08-17/2021-08-18	USA: Pennsylvania,	1004057
SRR15240461	PRJNA748354	SAMN26199213	University of Missouri	2021-04-28	USA: Missouri, USA: Missouri,	9000
ERR10062555	PRJEB55313	SAMEA110611059	University of Liverpool	2022-02-10	United Kingdom,
SRR23905011	PRJNA946141	SAMN33812202	University of Miami	2021-03-02	USA: Florida,	425
ERR10053038	PRJEB55313	SAMEA110609405	University of Liverpool	2021-11-27	United Kingdom,
ERR10052652	PRJEB55313	SAMEA110619512	University of Liverpool	2021-11-09	United Kingdom,
SRR23498013	PRJNA767624	SAMN33325594	NC_Thakur_lab_GT	2022-04-25	USA: North Carolina,	35000
SRR25826601	PRJNA839090	SAMN37212913	Biobot Analytics	2023-08-20/2023-08-21	USA: Florida,	50000
SRR26420097	PRJNA938474	SAMN37857247	Oregon State University	2023-09-25	USA: Oregon,	10840
ERR10070257	PRJEB55313	SAMEA110624665	University of Liverpool	2021-10-31	United Kingdom,
SRR21374502	PRJNA875025	SAMN30613489	University of Colorado, Boulder	2020-09-15	USA:Colorado,Boulder,
SRR15241073	PRJNA748354	SAMN26199218	University of Missouri	2021-06-07	USA: Missouri, USA: Missouri,	20000
SRR22720207	PRJNA839090	SAMN32206407	Biobot Analytics	2022-11-28/2022-11-29	USA: New York,	588772
ERR12319016	PRJEB65603	SAMEA114710198	statens serum institut	2023-10-31	Denmark, 55.54043, 8.42243,
SRR25833228	PRJNA896645	SAMN37213815	US CDC NWSS	2023-07-25	USA: Ohio,	54500
SRR23214674	PRJNA839090	SAMN32899138	Biobot Analytics	2023-01-10	USA: Puerto Rico,	54564
ERR7426395	PRJEB48985	SAMEA10801967	CEMM RESEARCH CENTER FOR MOLECULAR MEDICINE OF THE AUSTRIAN ACADEMY OF SCIENCES	2021-02-03	Liechtenstein, 47.216667, 9.5,
ERR9861732	PRJEB44932	SAMEA110149252	Swiss Institute of Bioinformatics, Switzerland	2021-08-12	Switzerland, 46.0096, 8.9177, TI - Lugano - CDA Lugano,
ERR10064562	PRJEB55313	SAMEA110635311	University of Liverpool	2022-03-10	United Kingdom,
SRR22323944	PRJNA748354	SAMN31772118	University of Missouri	2022-10-03	USA: Missouri, USA: Missouri,	14477
SRR22043769	PRJNA839090	SAMN31440816	Biobot Analytics	2022-10-10/2022-10-11	USA: Vermont,	15000
ERR11281090	PRJEB60156	SAMEA113373812	Swedish University of Agricultural Sciences	2022-11-21	Sweden, 59.84486, 17.65987, Uppsala,
SRR22720106	PRJNA839090	SAMN32206423	Biobot Analytics	2022-11-28/2022-11-29	USA: Virginia,	65000
ERR11723763	PRJEB64355	SAMEA114072824	University of Liverpool	2022	United Kingdom,
SRR23275827	PRJNA889839	SAMN32963188	Wisconsin State Laboratory of Hygiene	2022-10-12	USA: Wisconsin,	>
ERR10055008	PRJEB55313	SAMEA110636512	University of Liverpool	2022-01-05	United Kingdom,
SRR26774544	PRJNA896605	SAMN38187525	US CDC NWSS	2023-09-26	USA: New York,	17760
ERR10067920	PRJEB55313	SAMEA110612381	University of Liverpool	2021-11-27	United Kingdom,
SRR23038439	PRJNA839090	SAMN32663598	Biobot Analytics	2022-12-26/2022-12-27	USA: Indiana,	16000
ERR12654439	PRJEB44932	SAMEA115182151	swiss pathogen surveillance platform (spsp)	2023-07-25	Switzerland, BE,
SRR24886214	PRJNA812604	SAMN35687473	UPHL_ID	2023-06-01	USA: Utah,	21231
SRR23050868	PRJNA922726	SAMN32677033	National Institute for Public Health and the Environment	2022-08-18	Netherlands,	467169
SRR25002319	PRJNA839090	SAMN35842077	Biobot Analytics	2023-06-12/2023-06-13	USA: Arkansas,	13000
SRR23635844	PRJNA839090	SAMN33463420	Biobot Analytics	2023-02-13/2023-02-14	USA: North Dakota,	67000
SRR25657517	PRJNA839090	SAMN37007714	Biobot Analytics	2023-08-08	USA: New Mexico,	5852
SRR18115761	PRJNA801677	SAMN26199967	Biobot Analytics	2022-01-05	USA: Massachusetts,	50000
SRR23753000	PRJNA839090	SAMN33685193	Biobot Analytics	2023-02-26/2023-02-27	USA: Texas,	900000
SRR24761695	PRJNA839090	SAMN35526846	Biobot Analytics	2023-05-16	USA: Washington,	20000
SRR26799211	PRJNA938474	SAMN38220540	Oregon State University	2022-10-05	USA: Oregon,	26273
ERR10058494	PRJEB55313	SAMEA110596981	University of Liverpool	2022-01-11	United Kingdom,
SRR23499340	PRJNA839090	SAMN33326361	Biobot Analytics	2023-02-05/2023-02-06	USA: New Hampshire,	25000
SRR23684354	PRJNA907019	SAMN33565114	WA_GT	2023-02-23	USA: Washington,	15000
ERR10060143	PRJEB55313	SAMEA110636481	University of Liverpool	2022-02-16	United Kingdom,
SRR24057164	PRJNA896645	SAMN34061226	US CDC NWSS	2022-11-20	USA: Ohio,	12362
ERR10062008	PRJEB55313	SAMEA110615499	University of Liverpool	2022-03-08	United Kingdom,
ERR10056740	PRJEB55313	SAMEA110632485	University of Liverpool	2021-11-10	United Kingdom,
SRR23102884	PRJNA839090	SAMN32771422	Biobot Analytics	2023-01-03/2023-01-04	USA: Oregon,	654741
SRR24057606	PRJNA896645	SAMN34061687	US CDC NWSS	2023-01-08	USA: Ohio,	17864
ERR10061757	PRJEB55313	SAMEA110608188	University of Liverpool	2021-11-29	United Kingdom,
SRR21374495	PRJNA875025	SAMN30613494	University of Colorado, Boulder	2020-09-05	USA:Colorado,Boulder,
SRR27667339	PRJNA1067101	SAMN39514760	Symbiosis School of Biological Scineces, Symbiosis International (Deemed University)	2022-07-04	India: Sanjeevan Hospital Kothrud, Pune, Maharashtra,	NA
SRR25657387	PRJNA839090	SAMN37007631	Biobot Analytics	2023-08-06/2023-08-07	USA: Texas,	20000
ERR10066585	PRJEB55313	SAMEA110624996	University of Liverpool	2022-01-14	United Kingdom,
SRR26665766	PRJNA874025	SAMN38091561	DCLS-NGS	2023-10-15	USA: Virginia,	220000
ERR12657670	PRJEB44932	SAMEA115289980	swiss pathogen surveillance platform (spsp)	2023-06-30	TI, Switzerland,
SRR24323870	PRJNA850375	SAMN34371458	CDPHE-COVID	2023-01-23	USA: Colorado, Larimer, county,	5818
ERR11280935	PRJEB60156	SAMEA113373598	Swedish University of Agricultural Sciences	2022-05-23	Sweden, Stockholm,
ERR10071205	PRJEB55313	SAMEA110624405	University of Liverpool	2021-12-29	United Kingdom,
ERR10051999	PRJEB55313	SAMEA110605380	University of Liverpool	2021-10-15	United Kingdom,
SRR24054846	PRJNA896645	SAMN34057811	US CDC NWSS	2022-09-11	USA: Ohio,	31430
ERR10049491	PRJEB55313	SAMEA110605263	University of Liverpool	2021-12-03	United Kingdom,
ERR7426473	PRJEB48985	SAMEA10802045	CEMM RESEARCH CENTER FOR MOLECULAR MEDICINE OF THE AUSTRIAN ACADEMY OF SCIENCES	2021-02-16	Austria, 48.17226662, 16.46526508,
ERR10058190	PRJEB55313	SAMEA110596451	University of Liverpool	2021-11-30	United Kingdom,
ERR10059744	PRJEB55313	SAMEA110608771	University of Liverpool	2022-02-17	United Kingdom,
SRR17454079	PRJNA748354	SAMN26199254	University of Missouri	2021-10-05	USA: Missouri, USA: Missouri,	12855
SRR23365878	PRJNA850375	SAMN33194584	CDPHE-COVID	2022-08-18	USA: Colorado, Adams, county,	21429
SRR23590342	PRJNA850375	SAMN33417203	CDPHE-COVID	2022-11-04	USA: Colorado, Weld, county,	20000
SRR22236461	PRJNA801677	SAMN31659994	Biobot Analytics	2022-07-07/2022-07-08	USA: Florida,	180000
SRR17454347	PRJNA748354	SAMN26199264	University of Missouri	2021-11-1S1S2	USA: Missouri, USA: Missouri,	20000
SRR26775926	PRJNA896605	SAMN38190690	US CDC NWSS	2023-05-25	USA: New York,	36527
SRR26030335	PRJNA839090	SAMN37350547	Biobot Analytics	2023-08-29	USA: Puerto Rico,	193914
SRR15465142	PRJNA731975	SAMN20804817	University of British Columbia	2021-03-21	Canada: British Columbia, Metro Vancouver,
SRR16038052	PRJNA746354	SAMN21209627	Biobot Analytics	2021-08-09/2021-08-10	USA: Virginia,	300000
SRR19421282	PRJNA757447	SAMN28789447	FDA	2022-05-18	USA: Maryland,	29758
SRR22260496	PRJNA801677	SAMN31661431	Biobot Analytics	2022-09-26/2022-09-27	USA: US Virgin Islands,	30000
ERR10050114	PRJEB55313	SAMEA110631802	University of Liverpool	2022-01-14	United Kingdom,
SRR21907286	PRJNA889839	SAMN31271443	Wisconsin State Laboratory of Hygiene	2022-04-07	USA: Wisconsin,	<
SRR17975923	PRJNA765612	SAMN25846564	University of Nevada Reno	2022-01-30	USA: Nevada,	300000
SRR25300134	PRJNA957477	SAMN36468625	verily_ww	2022-03-02	USA: California,	1480000
ERR10057319	PRJEB55313	SAMEA110593916	University of Liverpool	2021-11-03	United Kingdom,
SRR25651837	PRJNA957477	SAMN36998542	verily_ww	2023-07-06	USA: California,	1480000
SRR26302393	PRJNA748354	SAMN37704676	University of Missouri	2023-09-26	USA: Missouri, USA: Missouri,	3784
ERR9812566	PRJEB53325	SAMEA14509149	University of Liverpool	2021-02-26	United Kingdom,
SRR27178293	PRJNA1006637	SAMN38765911	South Dakota INBRE/Avera Institute for Human Genetics	2022-01-18	USA: South Dakota,	10000
ERR10053717	PRJEB55313	SAMEA110614262	University of Liverpool	2021-11-04	United Kingdom,
ERR10062637	PRJEB55313	SAMEA110593094	University of Liverpool	2022-02-01	United Kingdom,
SRR20020961	PRJNA748354	SAMN29580110	University of Missouri	2022-06-07	USA: Missouri, USA: Missouri,	10559
SRR22720228	PRJNA839090	SAMN32206388	Biobot Analytics	2022-11-28/2022-11-29	USA: Maryland,	13000
SRR25241003	PRJNA839090	SAMN36408608	Biobot Analytics	2023-06-28	USA: Nebraska,	4800
ERR10052858	PRJEB55313	SAMEA110608086	University of Liverpool	2021-12-16	United Kingdom,
SRR21194628	PRJNA839090	SAMN30486354	Biobot Analytics	2022-08-09/2022-08-10	USA: Florida,	103000
SRR22259612	PRJNA801677	SAMN31660848	Biobot Analytics	2022-08-08/2022-08-09	USA: North Carolina,	100517
SRR23588275	PRJNA839090	SAMN33416453	Biobot Analytics	2023-02-07/2023-02-08	USA: Hawaii,	32600
SRR24301965	PRJNA850375	SAMN34368826	CDPHE-COVID	2023-01-27	USA: Colorado, Delta, county,	6857
ERR7565987	PRJEB48206	SAMEA11458869	ERASMUS MC, UNIVERISTY MEDICAL CENTER	2020-12-14	Netherlands, Rotterdam, Wolphaertsbocht,
SRR16038093	PRJNA746354	SAMN21418380	Biobot Analytics	2021-08-16/2021-08-17	USA: Illinois,	65000
SRR25651623	PRJNA957477	SAMN36998498	verily_ww	2023-06-15	USA: California,	750000
SRR15706778	PRJNA746354	SAMN21209578	Biobot Analytics	2021-08-09/2021-08-10	USA: Virginia,	66000
SRR18390516	PRJNA801677	SAMN26725553	Biobot Analytics	2022-01-24/2022-01-25	USA: Kentucky,	100000
SRR22236350	PRJNA801677	SAMN31659465	Biobot Analytics	2022-05-30/2022-05-31	USA: Virginia,	99373
ERR10054299	PRJEB55313	SAMEA110637455	University of Liverpool	2021-12-01	United Kingdom,
ERR10070189	PRJEB55313	SAMEA110604927	University of Liverpool	2021-10-22	United Kingdom,
SRR25650537	PRJNA957477	SAMN36997297	verily_ww	2023-02-21	USA: California,	131000
SRR26775153	PRJNA896605	SAMN38192460	US CDC NWSS	2023-03-21	USA: New York,	8931
SRR21730108	PRJNA839090	SAMN31045680	Biobot Analytics	2022-09-12/2022-09-13	USA: Nevada,	265000
SRR22306457	PRJNA812604	SAMN31746327	UPHL_ID	2022-10-06	USA: Utah,	12510
ERR12654338	PRJEB44932	SAMEA115181286	swiss pathogen surveillance platform (spsp)	2023-10-20	Switzerland, ZH,
SRR24696472	PRJNA839090	SAMN35327109	Biobot Analytics	2023-05-08/2023-05-09	USA: Indiana,	21600
ERR7427645	PRJEB48985	SAMEA10803327	CEMM RESEARCH CENTER FOR MOLECULAR MEDICINE OF THE AUSTRIAN ACADEMY OF SCIENCES	2021-07-08	Austria, 48.17226662, 16.46526508,
SRR22260154	PRJNA801677	SAMN31660753	Biobot Analytics	2022-08-01/2022-08-02	USA: Maine,	4000
ERR10057224	PRJEB55313	SAMEA110611389	University of Liverpool	2021-12-29	United Kingdom,
SRR22474907	PRJNA839090	SAMN31952065	Biobot Analytics	2022-11-15	USA: Arkansas,	10500
SRR18543423	PRJNA819090	SAMN27107955	The Scripps Research Institute	2021-05-14 00:00:00+00:00	USA: California, UCSD Campus,	NA
SRR25666015	PRJNA896645	SAMN37032919	US CDC NWSS	2023-07-16	USA: Ohio,	8655
SRR25070842	PRJNA946141	SAMN36071637	University of Miami	2022-10-25	USA: Florida, USA: Florida,	0
SRR22292267	PRJNA839090	SAMN31720115	Biobot Analytics	2022-10-31/2022-11-01	USA: California,	100000
SRR26773225	PRJNA896605	SAMN38191236	US CDC NWSS	2023-05-17	USA: New York,	12117
SRR22259790	PRJNA801677	SAMN31661065	Biobot Analytics	2022-08-21/2022-08-22	USA: Tennessee,	400000
SRR25213678	PRJNA989260	SAMN36381834	Illinois_WBE	2023-06-01	USA: Illinois,	24099
SRR26777939	PRJNA896605	SAMN38188074	US CDC NWSS	2023-08-31	USA: New York,	24147
ERR10551078	PRJEB57192	SAMEA112140381	university of exeter	2022-03-19	United Kingdom,
SRR25240880	PRJNA839090	SAMN36408598	Biobot Analytics	2023-06-27/2023-06-28	USA: Vermont,	3500
SRR22128902	PRJNA839090	SAMN31553231	Biobot Analytics	2022-10-17/2022-10-18	USA: California,	10080
ERR10068028	PRJEB55313	SAMEA110624648	University of Liverpool	2021-10-06	United Kingdom,
ERR8777559	PRJEB48985	SAMEA13165986	CEMM RESEARCH CENTER FOR MOLECULAR MEDICINE OF THE AUSTRIAN ACADEMY OF SCIENCES	2021-09-26	Austria, 46.612027862, 13.877138782,
SRR25070776	PRJNA946141	SAMN36071562	University of Miami	2020-11-11	USA: Florida, USA: Florida,	1069
ERR9812354	PRJEB53325	SAMEA14508240	University of Liverpool	2020-11-25	United Kingdom,
ERR10060101	PRJEB55313	SAMEA110616665	University of Liverpool	2022-02-26	United Kingdom,
SRR26773223	PRJNA896605	SAMN38191138	US CDC NWSS	2023-05-22	USA: New York,	25965
ERR10063793	PRJEB55313	SAMEA110619128	University of Liverpool	2022-02-15	United Kingdom,
ERR9813614	PRJEB53325	SAMEA14509348	University of Liverpool	2021-06-07	United Kingdom,
SRR21937853	PRJNA850375	SAMN31274543	CDPHE-COVID	2022-04-25	USA: Colorado, Adams, county,	54561
SRR15435019	PRJNA746354	SAMN20749267	Biobot Analytics	2021-07-18/2021-07-19	USA: Louisiana,	262326
SRR27148951	PRJNA896605	SAMN38472009	US CDC NWSS	2023-10-25	USA: New York,	38037
SRR22259848	PRJNA801677	SAMN31661351	Biobot Analytics	2022-09-13/2022-09-14	USA: Virginia,	300000
SRR26773970	PRJNA896605	SAMN38189202	US CDC NWSS	2023-07-19	USA: New York,	611349
ERR9861355	PRJEB44932	SAMEA110148875	Swiss Institute of Bioinformatics, Switzerland	2021-10-31	Switzerland, 46.0096, 8.9177, TI - Lugano - CDA Lugano,
SRR22242530	PRJNA801677	SAMN31658264	Biobot Analytics	2022-04-19/2022-04-20	USA: Kansas,	73829
ERR11281024	PRJEB60156	SAMEA113373721	Swedish University of Agricultural Sciences	2022-10-17	Sweden, 63.80482, 20.2922, Ume√•,
SRR25657549	PRJNA839090	SAMN37007613	Biobot Analytics	2023-08-06/2023-08-07	USA: Connecticut,	22000
ERR12654414	PRJEB44932	SAMEA115182168	swiss pathogen surveillance platform (spsp)	2023-07-23	Switzerland, BE,
SRR17454208	PRJNA748354	SAMN26199261	University of Missouri	2021-11-08	USA: Missouri, USA: Missouri,	11883
SRR26776708	PRJNA896605	SAMN38191173	US CDC NWSS	2023-05-18	USA: New York,	5162
SRR26774457	PRJNA896605	SAMN38187246	US CDC NWSS	2023-10-04	USA: New York,	155096
SRR26149327	PRJNA938474	SAMN37497827	Oregon State University	2023-03-02	USA: Oregon,	20840
SRR19845455	PRJNA801677	SAMN29333003	Biobot Analytics	2022-03-22/2022-03-23	USA: Louisiana,	100000
SRR21613565	PRJNA881396	SAMN30903085	University of California Berkeley	2021-08-23	USA: California,	480000
SRR23510480	PRJNA850375	SAMN33338221	CDPHE-COVID	2022-09-19	USA: Colorado, Adams, county,	54561
SRR22720167	PRJNA839090	SAMN32206594	Biobot Analytics	2022-11-30/2022-12-01	USA: Iowa,	6357
ERR10061343	PRJEB55313	SAMEA110636848	University of Liverpool	2022-02-17	United Kingdom,
ERR9862351	PRJEB44932	SAMEA110149870	Swiss Institute of Bioinformatics, Switzerland	2021-04-14	Switzerland, 46.0096, 8.9177, TI - Lugano - CDA Lugano,
SRR19845449	PRJNA801677	SAMN29332883	Biobot Analytics	2022-03-20/2022-03-21	USA: Maine,	3000
SRR17213646	PRJNA788395	SAMN23970134	McGill University	2021-04-16	Canada:Quebec,Quebec,	350000
SRR21010731	PRJNA839090	SAMN30246989	Biobot Analytics	2022-07-28	USA: Utah,	13000
SRR19787466	PRJNA839090	SAMN29252573	Biobot Analytics	2022-06-07/2022-06-08	USA: Hawaii,	20800
ERR11280975	PRJEB60156	SAMEA113373650	Swedish University of Agricultural Sciences	2022-07-18	Sweden, 55.6331544, 13.0422898, Malm√∂,
SRR22878820	PRJNA850375	SAMN32378495	CDPHE-COVID	2022-03-03	USA: Colorado, Garfield, county,	16714
ERR10064553	PRJEB55313	SAMEA110613807	University of Liverpool	2022-02-10	United Kingdom,
ERR10551312	PRJEB57192	SAMEA112140605	university of exeter	2022-03-26	United Kingdom,
SRR16776295	PRJNA748354	SAMN26199382	University of Missouri	2021-07-11	USA: Missouri, USA: Missouri,	151966
SRR21836249	PRJNA887942	SAMN31204596	MLW	2021-04-07	Malawi: Blantyre_71,	800000
SRR23214816	PRJNA839090	SAMN32899212	Biobot Analytics	2023-01-09/2023-01-10	USA: Virginia,	5000
SRR22324189	PRJNA748354	SAMN31772112	University of Missouri	2022-09-27	USA: Missouri, USA: Missouri,	123180
SRR14010106	PRJNA715712	SAMN18378825	The New School	2021-03-14	USA:New York, Queens,
SRR21473731	PRJNA839090	SAMN30718390	Biobot Analytics	2022-08-22	USA: California,	39000
SRR24323482	PRJNA850375	SAMN34371373	CDPHE-COVID	2023-02-13	USA: Colorado, Las Animas, county,	14286
SRR24831741	PRJNA896161	SAMN35628476	HARRISLAB	2023-05-01	USA: North Carolina,	550000
SRR20680246	PRJNA839090	SAMN30004408	Biobot Analytics	2022-07-11/2022-07-12	USA: Maryland,	11000
SRR26798941	PRJNA938474	SAMN38220198	Oregon State University	2022-10-25	USA: Oregon,	32255
SRR19845431	PRJNA801677	SAMN29332871	Biobot Analytics	2022-03-14/2022-03-15	USA: Arkansas,	20000
SRR26099389	PRJNA839090	SAMN37442208	Biobot Analytics	2023-09-06/2023-09-07	USA: Indiana,	3000
SRR15706654	PRJNA746354	SAMN21209688	Biobot Analytics	2021-08-10	USA: New York,	NA
SRR22720250	PRJNA839090	SAMN32206309	Biobot Analytics	2022-11-28	USA: Arkansas,	1100
ERR7426692	PRJEB48985	SAMEA10802305	CEMM RESEARCH CENTER FOR MOLECULAR MEDICINE OF THE AUSTRIAN ACADEMY OF SCIENCES	2021-03-11	Austria, 47.85974424, 13.00252397,
SRR25711540	PRJNA839090	SAMN37094851	Biobot Analytics	2023-08-09	USA: Puerto Rico,	54564
ERR12115079	PRJEB65603	SAMEA114482477	statens serum institut	2023-09-28	Denmark, 55.21012, 11.72463,
SRR24638338	PRJNA839090	SAMN35154869	Biobot Analytics	2023-05-07/2023-05-08	USA: Massachusetts,	55000
SRR26666662	PRJNA896645	SAMN38094048	US CDC NWSS	2023-10-15	USA: Ohio,	47500
SRR22179724	PRJNA886720	SAMN31592625	CLT	2022-09-02	USA: North Carolina,	13296
ERR7428115	PRJEB48985	SAMEA10803798	CEMM RESEARCH CENTER FOR MOLECULAR MEDICINE OF THE AUSTRIAN ACADEMY OF SCIENCES	2021-08-29	Austria, 46.76461065, 15.56878587,
SRR16775812	PRJNA748354	SAMN26199357	University of Missouri	2021-08-10	USA: Missouri, USA: Missouri,	15906
SRR23510142	PRJNA850375	SAMN33337894	CDPHE-COVID	2022-09-01	USA: Colorado, Denver, county,	345454
SRR26621902	PRJNA957477	SAMN38053044	verily_ww	2023-10-19	USA: Kansas,	90000
ERR10550617	PRJEB57192	SAMEA112139927	university of exeter	2022-03-12	United Kingdom,
SRR26776586	PRJNA896605	SAMN38190426	US CDC NWSS	2023-06-06	USA: New York,	31023
ERR9813581	PRJEB53325	SAMEA14508382	University of Liverpool	2020-12-10	United Kingdom,
SRR23752679	PRJNA839090	SAMN33603549	Biobot Analytics	2023-02-15/2023-02-16	USA: Florida,	100000
SRR22401235	PRJNA839090	SAMN31856469	Biobot Analytics	2022-10-25/2022-10-26	USA: Virginia,	118497
SRR23214542	PRJNA839090	SAMN32899315	Biobot Analytics	2023-01-11/2023-01-12	USA: Tennessee,	60500
SRR23363183	PRJNA862960	SAMN33191346	Biobot Analytics	2023-01-22/2023-01-23	USA: Pennsylvania,	10500
SRR22064331	PRJNA886720	SAMN31484160	CLT	2022-08-19	USA: North Carolina,	41819
ERR10554298	PRJEB57192	SAMEA112141260	university of exeter	not provided
SRR24886202	PRJNA812604	SAMN35687366	UPHL_ID	2023-05-23	USA: Utah,	89507
SRR23077909	PRJNA748354	SAMN32727801	University of Missouri	2022-11-21	USA: Missouri, USA: Missouri,	9000
SRR24727397	PRJNA839090	SAMN35348710	Biobot Analytics	2023-05-16	USA: Puerto Rico,	62374
SRR23949964	PRJNA812604	SAMN33873577	UPHL_ID	2023-02-28	USA: Utah,	209645
SRR24594924	PRJNA839090	SAMN35119057	Biobot Analytics	2023-05-03/2023-05-04	USA: Indiana,	28350
ERR12651361	PRJEB44932	SAMEA115181183	swiss pathogen surveillance platform (spsp)	2023-09-23	Switzerland, GR,
SRR22236706	PRJNA801677	SAMN31659780	Biobot Analytics	2022-06-22/2022-06-23	USA: Maine,	3000
SRR26892211	PRJNA850375	SAMN38334293	CDPHE-COVID	2023-10-25	USA: Colorado, Adams, county,	54561
SRR25757729	PRJNA896645	SAMN37146195	US CDC NWSS	2023-08-13	USA: Ohio,	46160
SRR19995021	PRJNA856091	SAMN29439517	Technical University of Darmstadt	2021-10-11	Germany,	NA
ERR12160897	PRJEB65603	SAMEA114541507	statens serum institut	2023-10-12	Denmark, 57.45903, 10.00571,
ERR10055637	PRJEB55313	SAMEA110636543	University of Liverpool	2021-11-23	United Kingdom,
SRR23366431	PRJNA850375	SAMN33194009	CDPHE-COVID	2022-08-11	USA: Colorado, Boulder Weld, county,	75544
SRR25650081	PRJNA957477	SAMN36997257	verily_ww	2023-02-06	USA: California,	215000
SRR25413063	PRJNA748354	SAMN36701962	University of Missouri	2023-05-25	USA: Missouri, USA: Missouri,	10500
ERR10064924	PRJEB55313	SAMEA110611136	University of Liverpool	2022-01-05	United Kingdom,
SRR15882656	PRJNA746354	SAMN21418143	Biobot Analytics	2021-08-17/2021-08-18	USA: Georgia,	100492
SRR26777659	PRJNA896605	SAMN38189665	US CDC NWSS	2023-06-29	USA: New York,	1374
SRR26776107	PRJNA896605	SAMN38187862	US CDC NWSS	2023-09-11	USA: New York,	207430
ERR12651051	PRJEB44932	SAMEA115181508	swiss pathogen surveillance platform (spsp)	2023-09-13	Switzerland, LU,
SRR17454086	PRJNA748354	SAMN26199293	University of Missouri	2021-10-27	USA: Missouri, USA: Missouri,	3282
SRR22260355	PRJNA801677	SAMN31660950	Biobot Analytics	2022-08-14/2022-08-15	USA: Idaho,	24000
ERR9861570	PRJEB44932	SAMEA110149090	Swiss Institute of Bioinformatics, Switzerland	2021-09-17	Switzerland, 47.4007, 8.481, ZH - Z√ºrich - ARA Werdh√∂lzli,
SRR24234045	PRJNA839090	SAMN34271696	Biobot Analytics	2023-04-09/2023-04-10	USA: Louisiana,	20000
SRR26621895	PRJNA957477	SAMN38053058	verily_ww	2023-10-12	USA: California,	60000
ERR10071038	PRJEB55313	SAMEA110626451	University of Liverpool	2021-10-24	United Kingdom,
SRR24335670	PRJNA896645	SAMN34418790	US CDC NWSS	2023-04-09	USA: Ohio,	44680
SRR18071904	PRJNA801677	SAMN26083867	Biobot Analytics	2021-12-17/2021-12-18	USA: Massachusetts,	1000000
SRR25724521	PRJNA862960	SAMN37109005	Biobot Analytics	2023-08-14/2023-08-15	USA: Pennsylvania,	85000
ERR10068447	PRJEB55313	SAMEA110602596	University of Liverpool	2022-01-30	United Kingdom,
SRR22973497	PRJNA839090	SAMN32575575	Biobot Analytics	2022-12-19/2022-12-20	USA: Texas,	89600
SRR24057694	PRJNA896645	SAMN34061035	US CDC NWSS	2022-12-27	USA: Ohio,	85000
SRR25791116	PRJNA886720	SAMN37196168	CLT	2023-06-13	USA: North Carolina,	41819
ERR10064468	PRJEB55313	SAMEA110635153	University of Liverpool	2022-01-15	United Kingdom,
SRR23905504	PRJNA748354	SAMN33812697	University of Missouri	2023-01-31	USA: Missouri, USA: Missouri,	Not Collected
SRR24481703	PRJNA839090	SAMN35008622	Biobot Analytics	2023-04-05/2023-04-06	USA: North Carolina,	20484
SRR24054450	PRJNA896645	SAMN34058402	US CDC NWSS	2022-10-09	USA: Ohio,	8400
SRR26078475	PRJNA748354	SAMN37419950	University of Missouri	2023-08-29	USA: Missouri, USA: Missouri,	12000
SRR23950328	PRJNA839090	SAMN33873739	Biobot Analytics	2023-03-13	USA: Texas,	780
SRR23043771	PRJNA850375	SAMN32669468	CDPHE-COVID	2022-05-09	USA: Colorado, La Plata, county,	23429
ERR10053522	PRJEB55313	SAMEA110593412	University of Liverpool	2021-12-09	United Kingdom,
SRR24033427	PRJNA896645	SAMN34022508	US CDC NWSS	2022-05-01	USA: Ohio,	23027
SRR25260249	PRJNA850375	SAMN36429789	CDPHE-COVID	2023-06-01	USA: Colorado, Chaffee, county,	19286
SRR14621256	PRJNA731975	SAMN19304060	University of British Columbia	2021-03-20	Canada: British Columbia, Metro Vancouver,
SRR15646935	PRJNA746354	SAMN21013876	Biobot Analytics	2021-08-03/2021-08-04	USA: Massachusetts,	100000
ERR10052041	PRJEB55313	SAMEA110600146	University of Liverpool	2022-02-06	United Kingdom,
SRR17453649	PRJNA748354	SAMN26199284	University of Missouri	2021-09-21	USA: Missouri, USA: Missouri,	123180
SRR22179746	PRJNA886720	SAMN31592667	CLT	2022-09-12	USA: North Carolina,	13296
ERR10071382	PRJEB55313	SAMEA110625375	University of Liverpool	2021-11-28	United Kingdom,
SRR20681822	PRJNA735936	SAMN30006319	University of Louisville	2022-07-18	USA: Kentucky,	22437
SRR19451947	PRJNA812604	SAMN28702823	UPHL_ID	2022-03-08	USA: Utah,	29513
SRR24899706	PRJNA839090	SAMN35715991	Biobot Analytics	2023-05-30/2023-05-31	USA: Arizona,	37500
SRR23458662	PRJNA839090	SAMN33291768	Biobot Analytics	2023-01-30/2023-01-31	USA: California,	60000
SRR22431057	PRJNA850375	SAMN31891674	CDPHE-COVID	2021-10-21	USA: Colorado, El Paso, county,	102204
SRR26681925	PRJNA957477	SAMN38117651	verily_ww	2023-10-23	USA: California,	9000
SRR25650424	PRJNA957477	SAMN36997483	verily_ww	2023-05-03	USA: California,	21059
ERR8610987	PRJEB48985	SAMEA13010781	CEMM RESEARCH CENTER FOR MOLECULAR MEDICINE OF THE AUSTRIAN ACADEMY OF SCIENCES	2021-12-22	Austria, 47.4386111950001, 13.210861,
SRR17453503	PRJNA748354	SAMN26199253	University of Missouri	2021-11-16	USA: Missouri, USA: Missouri,	35300
SRR22910809	PRJNA839090	SAMN32474778	Biobot Analytics	2022-12-04/2022-12-05	USA: Virginia,	99112
SRR20822334	PRJNA865728	SAMN30124446	National Center for Toxicological Research	2021-12-28	USA: Arkansas,	50239
SRR21970162	PRJNA865728	SAMN31353214	National Center for Toxicological Research	2022-07-12	USA: Arkansas,	135769
SRR26666368	PRJNA812604	SAMN38093762	UPHL_ID	2023-09-26	USA: Utah,	19936
SRR25299764	PRJNA957477	SAMN36468737	verily_ww	2022-07-14	USA: California,	1480000
ERR10053160	PRJEB55313	SAMEA110591654	University of Liverpool	2021-12-01	United Kingdom,
SRR26339448	PRJNA957477	SAMN37752734	verily_ww	2023-09-13	USA: West Virginia,	100000
SRR26775582	PRJNA896605	SAMN38189325	US CDC NWSS	2023-07-13	USA: New York,	27434
ERR10066743	PRJEB55313	SAMEA110623625	University of Liverpool	2022-01-23	United Kingdom,
ERR10063594	PRJEB55313	SAMEA110596530	University of Liverpool	2022-03-10	United Kingdom,
ERR10068810	PRJEB55313	SAMEA110626146	University of Liverpool	2022-02-13	United Kingdom,
SRR24938243	PRJNA839090	SAMN35751448	Biobot Analytics	2023-06-05	USA: Texas,	350
SRR22241846	PRJNA801677	SAMN31658133	Biobot Analytics	2022-04-12/2022-04-13	USA: California,	66000
ERR10048608	PRJEB55313	SAMEA110600963	University of Liverpool	2021-12-10	United Kingdom,
SRR25413114	PRJNA748354	SAMN36701937	University of Missouri	2023-07-11	USA: Missouri, USA: Missouri,	490000
ERR9812531	PRJEB53325	SAMEA14508705	University of Liverpool	2021-01-05	United Kingdom,
SRR25557177	PRJNA850375	SAMN36772887	CDPHE-COVID	2023-06-26	USA: Colorado, Pitkin, county,	17571
SRR18284273	PRJNA801677	SAMN26544585	Biobot Analytics	2022-01-10	USA: Massachusetts,	50000
SRR20029318	PRJNA839090	SAMN29584834	Biobot Analytics	2022-06-19/2022-06-20	USA: South Carolina,	12000
SRR17853487	PRJNA735936	SAMN25563728	University of Louisville	2021-11-30	USA: Kentucky,	8071
SRR25665877	PRJNA896645	SAMN37032877	US CDC NWSS	2023-07-23	USA: Ohio,	20000
SRR24099211	PRJNA839090	SAMN34103974	Biobot Analytics	2023-03-27/2023-03-28	USA: Florida,	200000
SRR20681740	PRJNA735936	SAMN30006312	University of Louisville	2022-07-11	USA: Kentucky,	55928
SRR22910038	PRJNA839090	SAMN32474583	Biobot Analytics	2022-12-11/2022-12-12	USA: Washington,	162100
SRR25503384	PRJNA839090	SAMN33758693	Biobot Analytics	2023-03-06/2023-03-07	USA: South Dakota,	215000
SRR26353714	PRJNA850375	SAMN37771188	CDPHE-COVID	2023-08-24	USA: Colorado, Chaffee, county,	19286
SRR18583239	PRJNA715712	SAMN27252874	The New School	2021-08-23	USA: New York, USA: Ney York,	Not Collected
ERR10068497	PRJEB55313	SAMEA110625063	University of Liverpool	2021-12-17	United Kingdom,
SRR25493513	PRJNA812604	SAMN36808041	UPHL_ID	2023-07-11	USA: Utah,	29513
SRR22179757	PRJNA886720	SAMN31592678	CLT	2022-09-09	USA: North Carolina,	550000
SRR24899664	PRJNA839090	SAMN35715971	Biobot Analytics	2023-05-30/2023-05-31	USA: Connecticut,	19500
SRR19451968	PRJNA812604	SAMN28702804	UPHL_ID	2022-03-03	USA: Utah,	228700
ERR10060283	PRJEB55313	SAMEA110617519	University of Liverpool	2022-02-12	United Kingdom,
SRR26665032	PRJNA812604	SAMN38089994	UPHL_ID	2023-10-26	USA: Utah,	19936
SRR23343379	PRJNA931732	SAMN33097261	CSIR-National Chemical Laboratory, Pune	2022-02-16	India: Pune,	NA
ERR9813016	PRJEB53325	SAMEA14509116	University of Liverpool	2021-04-24	United Kingdom,
ERR10060115	PRJEB55313	SAMEA110636341	University of Liverpool	2022-01-20	United Kingdom,
SRR23044057	PRJNA850375	SAMN32669188	CDPHE-COVID	2022-03-31	USA: Colorado, Summit, county,	7857
SRR23038464	PRJNA839090	SAMN32663707	Biobot Analytics	2022-12-26/2022-12-27	USA: North Dakota,	67000
SRR25343333	PRJNA839090	SAMN36618073	Biobot Analytics	2023-07-10/2023-07-11	USA: Florida,	197000
SRR17867395	PRJNA766696	SAMN25601863	fda_az	2021-10-21	USA: Arizona, Yuma County,	25369
SRR26776948	PRJNA896605	SAMN38192518	US CDC NWSS	2023-03-20	USA: New York,	27849
SRR27840502	PRJNA761415	SAMN39845087	FDA	2022-06-07	USA: Ohio,	6500
SRR20717433	PRJNA812604	SAMN30057885	UPHL_ID	2021-09-28	USA: Utah,	94005
ERR10051219	PRJEB55313	SAMEA110625029	University of Liverpool	2021-10-24	United Kingdom,
SRR19622186	PRJNA801677	SAMN28966483	Biobot Analytics	2022-03-08/2022-03-09	USA: Rhode Island,	100000
SRR24981570	PRJNA938474	SAMN35811356	Oregon State University	2023-05-22	USA: Oregon,	220000
SRR24099225	PRJNA839090	SAMN34103923	Biobot Analytics	2023-03-26/2023-03-27	USA: North Carolina,	10000
SRR19332207	PRJNA765346	SAMN28561590	WA_GT	2022-05-09	USA: Washington,	225000
SRR24767086	PRJNA977723	SAMN35532140	University of California, San Diego	2021-04-21	USA: California, San Diego,	NA
SRR22236527	PRJNA801677	SAMN31659608	Biobot Analytics	2022-06-07/2022-06-08	USA: Maine,	3000
ERR10050311	PRJEB55313	SAMEA110632065	University of Liverpool	2021-12-12	United Kingdom,
SRR26353795	PRJNA850375	SAMN37771276	CDPHE-COVID	2023-09-18	USA: Colorado, Douglas, county,	34786
ERR10069195	PRJEB55313	SAMEA110631894	University of Liverpool	2021-11-21	United Kingdom,
SRR19622270	PRJNA801677	SAMN28966386	Biobot Analytics	2022-03-07/2022-03-08	USA: Connecticut,	100000
SRR27251715	PRJNA1039783	SAMN38720413	pa_dohbol	2023-10-10	USA: Pennsylvania,	28809
SRR25657543	PRJNA839090	SAMN37007633	Biobot Analytics	2023-08-05/2023-08-06	USA: California,	150000
ERR10070899	PRJEB55313	SAMEA110600239	University of Liverpool	2021-10-31	United Kingdom,
SRR15435118	PRJNA746354	SAMN20749311	Biobot Analytics	2021-07-11	USA: New York,	NA
SRR24054782	PRJNA896645	SAMN34057653	US CDC NWSS	2022-10-16	USA: Ohio,	13965
SRR24808145	PRJNA850375	SAMN35572362	CDPHE-COVID	2023-03-20	USA: Colorado, Larimer, county,	26621
SRR23614999	PRJNA839090	SAMN33438821	Biobot Analytics	2023-02-13/2023-02-14	USA: Louisiana,	99712
SRR23386358	PRJNA842493	SAMN33186064	Disease Prevention and Control	2022-12-19	USA: Texas, Houston,	40689
SRR17454174	PRJNA748354	SAMN26199257	University of Missouri	2021-09-07	USA: Missouri, USA: Missouri,	6155
SRR26772518	PRJNA896605	SAMN38192071	US CDC NWSS	2023-04-10	USA: New York,	48196
SRR23950310	PRJNA839090	SAMN33873799	Biobot Analytics	2023-03-13/2023-03-14	USA: Louisiana,	65364
ERR10069784	PRJEB55313	SAMEA110626143	University of Liverpool	2021-12-29	United Kingdom,
SRR22973447	PRJNA839090	SAMN32575671	Biobot Analytics	2022-12-19	USA: Texas,	143000
SRR22474962	PRJNA839090	SAMN31951939	Biobot Analytics	2022-11-14	USA: Louisiana,	27000
ERR10048738	PRJEB55313	SAMEA110626900	University of Liverpool	2021-10-08	United Kingdom,
SRR23309602	PRJNA839090	SAMN33006874	Biobot Analytics	2022-11-21/2022-11-22	USA: Connecticut,	228000
SRR26030340	PRJNA839090	SAMN37350569	Biobot Analytics	2023-08-29	USA: Iowa,	21000
SRR24629716	PRJNA938474	SAMN35133216	Oregon State University	2023-04-19	USA: Oregon, Hood River,	7800
ERR9813462	PRJEB53325	SAMEA14508295	University of Liverpool	2020-11-29	United Kingdom,
ERR10067286	PRJEB55313	SAMEA110624863	University of Liverpool	2021-11-14	United Kingdom,
SRR24629737	PRJNA938474	SAMN35133190	Oregon State University	2023-04-19	USA: Oregon, Albany,	57785
SRR17867441	PRJNA766696	SAMN25601884	fda_az	2021-11-08	USA: Arizona, Yuma County,	10873
SRR21355985	PRJNA862960	SAMN30602396	Biobot Analytics	2022-08-16/2022-08-17	USA: Pennsylvania,	25000
SRR21450460	PRJNA812604	SAMN30695237	UPHL_ID	2022-07-28	USA: Utah,	6790
SRR21450419	PRJNA812604	SAMN30695257	UPHL_ID	2022-08-09	USA: Utah,	94484
SRR19676627	PRJNA812604	SAMN29146432	UPHL_ID	2021-12-16	USA: Utah,	112901
SRR25711565	PRJNA839090	SAMN37094828	Biobot Analytics	2023-08-08/2023-08-09	USA: Louisiana,	60000
SRR26773998	PRJNA896605	SAMN38189230	US CDC NWSS	2023-07-18	USA: New York,	28183
SRR21883299	PRJNA839090	SAMN31260735	Biobot Analytics	2022-09-26/2022-09-27	USA: Arkansas,	5000
SRR24049236	PRJNA839090	SAMN34051907	Biobot Analytics	2023-03-19/2023-03-20	USA: Texas,	500000
SRR26353672	PRJNA850375	SAMN37771305	CDPHE-COVID	2023-09-05	USA: Colorado, El Paso, county,	303855
SRR25002318	PRJNA839090	SAMN35842078	Biobot Analytics	2023-06-12/2023-06-13	USA: California,	15000
SRR24085268	PRJNA812604	SAMN34082610	UPHL_ID	2023-03-14	USA: Utah,	2863
ERR10060682	PRJEB55313	SAMEA110638705	University of Liverpool	2022-02-23	United Kingdom,
SRR22720302	PRJNA839090	SAMN32206473	Biobot Analytics	2022-11-28/2022-11-29	USA: Virginia,	51470
SRR26319999	PRJNA1025240	SAMN37717081	University of Missouri	2023-08-31	USA: Michigan, USA: Michigan,	Variable
SRR23753029	PRJNA839090	SAMN33685389	Biobot Analytics	2023-02-27/2023-02-28	USA: Kansas,	50000
ERR10061369	PRJEB55313	SAMEA110636981	University of Liverpool	2022-02-12	United Kingdom,
SRR23905744	PRJNA748354	SAMN33812692	University of Missouri	2023-02-13	USA: Missouri, USA: Missouri,	Not Collected
ERR9861444	PRJEB44932	SAMEA110148964	Swiss Institute of Bioinformatics, Switzerland	2021-10-15	Switzerland, 47.4902, 9.5673, SG - Altenrhein - ARA Altenrhein,
ERR10054771	PRJEB55313	SAMEA110619516	University of Liverpool	2021-11-04	United Kingdom,
SRR15646867	PRJNA746354	SAMN21013518	Biobot Analytics	2021-07-13/2021-07-14	USA: Texas,	138700
SRR25144787	PRJNA839090	SAMN36297699	Biobot Analytics	2023-06-14/2023-06-15	USA: Nevada,	650000
SRR21883083	PRJNA839090	SAMN31260673	Biobot Analytics	2022-09-25/2022-09-26	USA: Texas,	120000
SRR24576164	PRJNA938474	SAMN35027918	Oregon State University	2023-04-10	USA: Oregon, Dallas,	16555
SRR22878846	PRJNA850375	SAMN32378840	CDPHE-COVID	2022-02-14	USA: Colorado, Larimer Weld, county,	7946
SRR26774192	PRJNA896605	SAMN38190164	US CDC NWSS	2023-06-14	USA: New York,	4077
ERR10065716	PRJEB55313	SAMEA110639596	University of Liverpool	2022-01-25	United Kingdom,
SRR17454023	PRJNA748354	SAMN26199257	University of Missouri	2021-09-07	USA: Missouri, USA: Missouri,	25000
SRR24134045	PRJNA886720	SAMN34144499	CLT	2023-03-03	USA: North Carolina,	13296
SRR23293347	PRJNA850375	SAMN32980244	CDPHE-COVID	2022-05-26	USA: Colorado, Boulder, county,	17601
SRR27112398	PRJNA1006637	SAMN38694960	South Dakota INBRE/Avera Institute for Human Genetics	2022-12-07	USA: South Dakota,	10000
SRR25300023	PRJNA957477	SAMN36468783	verily_ww	2022-09-05	USA: California,	1480000
SRR23002029	PRJNA812604	SAMN32619976	UPHL_ID	2022-12-01	USA: Utah,	84981
SRR24746373	PRJNA812604	SAMN35150396	UPHL_ID	2023-05-02	USA: Utah,	9896
SRR26774536	PRJNA896605	SAMN38187517	US CDC NWSS	2023-09-26	USA: New York,	17983
SRR19386974	PRJNA839090	SAMN28641097	Biobot Analytics	2022-05-08/2022-05-09	USA: Washington,	173800
SRR22236852	PRJNA801677	SAMN31659723	Biobot Analytics	2022-06-14/2022-06-15	USA: Massachusetts,	30430
SRR23703020	PRJNA941107	SAMN33590373	National Institute for Communicable Diseases (NICD)	2022-01-11	South Africa: Hartebeesfontein Waterworks, Ekurhuleni, Gauteng,	NA
SRR23956517	PRJNA907019	SAMN33902879	WA_GT	2023-03-16	USA: Washington,	35550
ERR12167015	PRJEB65603	SAMEA114558379	statens serum institut	2023-10-19	Denmark, 55.69508, 12.61494,
ERR7427521	PRJEB48985	SAMEA10803203	CEMM RESEARCH CENTER FOR MOLECULAR MEDICINE OF THE AUSTRIAN ACADEMY OF SCIENCES	2021-05-30	Austria, 47.4296953, 15.27132738,
SRR24727563	PRJNA839090	SAMN35348621	Biobot Analytics	2023-05-15/2023-05-16	USA: Arkansas,	14000
ERR9861349	PRJEB44932	SAMEA110148869	Swiss Institute of Bioinformatics, Switzerland	2021-11-08	Switzerland, 46.9174, 7.24057, BE - Laupen - ARA Sensetal,
SRR24054768	PRJNA896645	SAMN34057599	US CDC NWSS	2022-08-07	USA: Ohio,	654817
SRR23510131	PRJNA850375	SAMN33337895	CDPHE-COVID	2022-09-01	USA: Colorado, Denver, county,	709904
ERR10060225	PRJEB55313	SAMEA110636741	University of Liverpool	2022-02-10	United Kingdom,
SRR27117277	PRJNA812604	SAMN38698663	UPHL_ID	2023-10-05	USA: Utah,	94484
SRR16776071	PRJNA748354	SAMN26199357	University of Missouri	2021-08-10	USA: Missouri, USA: Missouri,	10114
SRR24557378	PRJNA889839	SAMN35084964	Wisconsin State Laboratory of Hygiene	2023-04-26	USA: Wisconsin,	>
SRR26769014	PRJNA896645	SAMN38183883	US CDC NWSS	2023-10-29	USA: Ohio,	24677
SRR22260388	PRJNA801677	SAMN31660770	Biobot Analytics	2022-08-02/2022-08-03	USA: Virginia,	81000
SRR24838266	PRJNA850375	SAMN35628107	CDPHE-COVID	2023-05-09	USA: Colorado, Weld, county,	20000
ERR9813352	PRJEB53325	SAMEA14508065	University of Liverpool	2020-11-12	United Kingdom,
SRR15882505	PRJNA746354	SAMN21418179	Biobot Analytics	2021-08-17/2021-08-18	USA: Vermont,	22000
SRR25651207	PRJNA957477	SAMN36998532	verily_ww	2023-06-29	USA: California,	750000
SRR17853590	PRJNA735936	SAMN25563761	University of Louisville	2021-12-13	USA: Kentucky,	99061
SRR22474710	PRJNA839090	SAMN31952040	Biobot Analytics	2022-11-14/2022-11-15	USA: Tennessee,	300000
ERR10551020	PRJEB57192	SAMEA112140323	university of exeter	2022-03-19	United Kingdom,
SRR22554115	PRJNA839090	SAMN32076122	Biobot Analytics	2022-11-21/2022-11-22	USA: Florida,	180000
SRR18128375	PRJNA748354	SAMN26209963	University of Missouri	2022-01-10	USA: Missouri, USA: Missouri,	3979
ERR10055322	PRJEB55313	SAMEA110639216	University of Liverpool	2021-11-24	United Kingdom,
SRR26773284	PRJNA896605	SAMN38191391	US CDC NWSS	2023-05-10	USA: New York,	6734
SRR23366039	PRJNA850375	SAMN33194484	CDPHE-COVID	2022-07-28	USA: Colorado, Larimer, county,	66429
SRR26393758	PRJNA874025	SAMN37831639	DCLS-NGS	2023-03-13	USA: Virginia,	14000
ERR10050623	PRJEB55313	SAMEA110624558	University of Liverpool	2021-12-03	United Kingdom,
SRR24638246	PRJNA839090	SAMN35154926	Biobot Analytics	2023-05-07/2023-05-08	USA: New York,	728123
SRR26799282	PRJNA938474	SAMN38220624	Oregon State University	2022-09-14	USA: Oregon,	1235
SRR21450199	PRJNA877272	SAMN30694705	UB Genomics and Bioinformatics Core	2021-11-18	USA: New York, Buffalo, Tonawanda,	14873
SRR15240934	PRJNA748354	SAMN26199203	University of Missouri	2021-05-25	USA: Missouri, USA: Missouri,	149112
SRR23275859	PRJNA889839	SAMN32963256	Wisconsin State Laboratory of Hygiene	2022-11-08	USA: Wisconsin,	<
SRR22910910	PRJNA847239	SAMN32478871	ASU_WBE	2022-05-09	USA: Arizona, Maricopa, Tempe,	missing
SRR21450437	PRJNA812604	SAMN30695244	UPHL_ID	2022-08-02	USA: Utah,	17312
SRR23906289	PRJNA850375	SAMN33817150	CDPHE-COVID	2023-01-18	USA: Colorado, Mesa, county,	89286
SRR20681873	PRJNA735936	SAMN30006116	University of Louisville	2022-02-21	USA: Kentucky,	349850
SRR22710238	PRJNA850375	SAMN32130901	CDPHE-COVID	2021-12-06	USA: Colorado, Larimer, county,	66429
SRR22910132	PRJNA839090	SAMN32474576	Biobot Analytics	2022-12-12/2022-12-13	USA: Arkansas,	31000
SRR16828105	PRJNA771693	SAMN22937892	TGen North	2021-02-08	USA: Georgia,	missing
ERR7428058	PRJEB48985	SAMEA10803741	CEMM RESEARCH CENTER FOR MOLECULAR MEDICINE OF THE AUSTRIAN ACADEMY OF SCIENCES	2021-08-29	Austria, 46.67168387, 13.72896093,
SRR20717390	PRJNA812604	SAMN30057954	UPHL_ID	2021-10-05	USA: Utah,	253112
SRR22236435	PRJNA801677	SAMN31660094	Biobot Analytics	2022-07-17/2022-07-18	USA: New Jersey,	250000
ERR10054840	PRJEB55313	SAMEA110638288	University of Liverpool	2021-11-03	United Kingdom,
SRR18970808	PRJNA757447	SAMN28105670	FDA	2022-03-29	USA: Maryland,	29758
ERR10060288	PRJEB55313	SAMEA110636816	University of Liverpool	2022-02-15	United Kingdom,
ERR12397866	PRJEB44932	SAMEA115076895	swiss pathogen surveillance platform (spsp)	2021-12-12	Switzerland, SG,
SRR23309250	PRJNA839090	SAMN33006928	Biobot Analytics	2023-01-17/2023-01-18	USA: Washington,	896000
ERR10069931	PRJEB55313	SAMEA110602904	University of Liverpool	2021-11-07	United Kingdom,
SRR25652276	PRJNA957477	SAMN36997774	verily_ww	2023-03-27	USA: California,	9000
SRR21959243	PRJNA839090	SAMN31352663	Biobot Analytics	2022-10-02/2022-10-03	USA: Hawaii,	52000
ERR10050993	PRJEB55313	SAMEA110598225	University of Liverpool	2021-10-08	United Kingdom,
SRR25641783	PRJNA886720	SAMN36991313	CLT	2023-05-11	USA: North Carolina,	550000
SRR23293614	PRJNA850375	SAMN32980140	CDPHE-COVID	2022-05-16	USA: Colorado, La Plata, county,	1786
SRR22401580	PRJNA839090	SAMN31856710	Biobot Analytics	2022-11-02/2022-11-03	USA: North Carolina,	20484
SRR17454109	PRJNA748354	SAMN26199255	University of Missouri	2021-10-26	USA: Missouri, USA: Missouri,	10559
ERR10058299	PRJEB55313	SAMEA110596675	University of Liverpool	2022-01-04	United Kingdom,
SRR21669032	PRJNA839090	SAMN30955267	Biobot Analytics	2022-09-05/2022-09-06	USA: California,	250000
SRR25837982	PRJNA850375	SAMN37214433	CDPHE-COVID	2023-07-17	USA: Colorado, Larimer, county,	66429
SRR24455895	PRJNA850375	SAMN34719292	CDPHE-COVID	2023-01-04	USA: Colorado, Mesa, county,	89286
SRR22321989	PRJNA886720	SAMN31774455	CLT	2022-09-14	USA: North Carolina,	8459
SRR23904710	PRJNA946141	SAMN33812572	University of Miami	2021-08-17	USA: Florida,	340
SRR20803417	PRJNA812604	SAMN30128110	UPHL_ID	2022-07-05	USA: Utah,	254971
SRR22262849	PRJNA850375	SAMN31693907	CDPHE-COVID	2021-06-17	USA: Colorado, Adams, county,	54561
ERR10060111	PRJEB55313	SAMEA110638243	University of Liverpool	2022-02-24	United Kingdom,
ERR5014633	PRJEB42191	SAMEA7741813	BANGOR UNIVERSITY	2020-03-31	United Kingdom, South Wales,
SRR23343318	PRJNA931732	SAMN33097162	CSIR-National Chemical Laboratory, Pune	2022-01-07	India: Pune,	NA
ERR8777669	PRJEB48985	SAMEA13166096	CEMM RESEARCH CENTER FOR MOLECULAR MEDICINE OF THE AUSTRIAN ACADEMY OF SCIENCES	2022-01-09	Austria, 46.573213712, 14.0240086640001,
SRR24634911	PRJNA889839	SAMN35154108	Wisconsin State Laboratory of Hygiene	2023-05-03	USA: Wisconsin,	>
SRR15646862	PRJNA746354	SAMN21013603	Biobot Analytics	2021-07-12/2021-07-13	USA: Kentucky,	26400
SRR25585202	PRJNA839090	SAMN36911298	Biobot Analytics	2023-07-31	USA: Kansas,	42235
SRR23199900	PRJNA886720	SAMN32887362	CLT	2022-12-20	USA: North Carolina,	3500
SRR22241718	PRJNA801677	SAMN31657942	Biobot Analytics	2022-04-04	USA: Nevada,	200000
SRR24128168	PRJNA839090	SAMN34137524	Biobot Analytics	2023-03-29/2023-03-30	USA: California,	59000
ERR12397929	PRJEB44932	SAMEA115076958	swiss pathogen surveillance platform (spsp)	2022-01-03	Switzerland, TI,
SRR22401305	PRJNA839090	SAMN31856206	Biobot Analytics	2022-11-07/2022-11-08	USA: Connecticut,	100000
ERR5019955	PRJEB42191	SAMEA7742602	BANGOR UNIVERSITY	2020-05-04	United Kingdom, North Wales,
SRR26775501	PRJNA896605	SAMN38189020	US CDC NWSS	2023-07-27	USA: New York,	31023
SRR22043567	PRJNA839090	SAMN31440994	Biobot Analytics	2022-10-11/2022-10-12	USA: Massachusetts,	55000
SRR25475359	PRJNA886720	SAMN36784273	CLT	2023-05-19	USA: North Carolina,	67743
ERR10065551	PRJEB55313	SAMEA110614239	University of Liverpool	2022-01-15	United Kingdom,
SRR25650986	PRJNA957477	SAMN36997492	verily_ww	2023-05-16	USA: California,	12000
SRR18186975	PRJNA771693	SAMN22937951	TGen North	2021-02-01	USA: Vermont,	missing
ERR10056432	PRJEB55313	SAMEA110613998	University of Liverpool	2021-10-06	United Kingdom,
SRR26773381	PRJNA896605	SAMN38191711	US CDC NWSS	2023-04-25	USA: New York,	79699
SRR16038033	PRJNA746354	SAMN21209655	Biobot Analytics	2021-08-10/2021-08-11	USA: North Carolina,	10000
SRR26775193	PRJNA896605	SAMN38192563	US CDC NWSS	2023-03-16	USA: New York,	27434
ERR10056467	PRJEB55313	SAMEA110615217	University of Liverpool	2021-10-19	United Kingdom,
SRR16775871	PRJNA748354	SAMN26199366	University of Missouri	2021-08-09	USA: Missouri, USA: Missouri,	11883
ERR10061943	PRJEB55313	SAMEA110614947	University of Liverpool	2022-02-15	United Kingdom,
SRR24323621	PRJNA850375	SAMN34371507	CDPHE-COVID	2023-02-14	USA: Colorado, Weld, county,	20000
SRR23365851	PRJNA850375	SAMN33194652	CDPHE-COVID	2022-07-29	USA: Colorado, Weld, county,	20000
SRR23590472	PRJNA850375	SAMN33416696	CDPHE-COVID	2022-11-28	USA: Colorado, Larimer, county,	92127
ERR10067484	PRJEB55313	SAMEA110629773	University of Liverpool	2021-11-26	United Kingdom,
SRR24040908	PRJNA896645	SAMN34035461	US CDC NWSS	2022-06-13	USA: Ohio,	36000
SRR23906228	PRJNA850375	SAMN33817378	CDPHE-COVID	2022-12-15	USA: Colorado, Ouray, county,	1386
SRR24687259	PRJNA850375	SAMN35304886	CDPHE-COVID	2023-01-12	USA: Colorado, Ouray, county,	1386
SRR26777192	PRJNA896605	SAMN38193717	US CDC NWSS	2023-01-24	USA: New York,	4908
ERR12654411	PRJEB44932	SAMEA115182171	swiss pathogen surveillance platform (spsp)	2023-07-23	Switzerland, SZ,
ERR10053510	PRJEB55313	SAMEA110594717	University of Liverpool	2021-12-15	United Kingdom,
SRR21112214	PRJNA839090	SAMN30378907	Biobot Analytics	2022-08-01/2022-08-02	USA: Nevada,	650000
SRR25915477	PRJNA839090	SAMN37283278	Biobot Analytics	2023-08-15/2023-08-16	USA: Oklahoma,	25000
SRR22909814	PRJNA839090	SAMN32474645	Biobot Analytics	2022-12-14/2022-12-15	USA: Maryland,	37000
ERR10067548	PRJEB55313	SAMEA110607203	University of Liverpool	2021-12-12	United Kingdom,
ERR9813691	PRJEB53325	SAMEA14508551	University of Liverpool	2020-11-07	United Kingdom,
SRR25305175	PRJNA839090	SAMN36502930	Biobot Analytics	2023-07-04/2023-07-05	USA: Florida,	96136
SRR15882557	PRJNA746354	SAMN21418404	Biobot Analytics	2021-08-16/2021-08-17	USA: Florida,	195299
SRR25021080	PRJNA886720	SAMN35983050	CLT	2023-04-11	USA: North Carolina,	78141
SRR26778412	PRJNA896605	SAMN38187363	US CDC NWSS	2023-09-29	USA: New York,	26950
SRR24301982	PRJNA850375	SAMN34368802	CDPHE-COVID	2023-02-06	USA: Colorado, Boulder, county,	89383
ERR10060223	PRJEB55313	SAMEA110617332	University of Liverpool	2022-03-09	United Kingdom,
ERR7427269	PRJEB48985	SAMEA10802951	CEMM RESEARCH CENTER FOR MOLECULAR MEDICINE OF THE AUSTRIAN ACADEMY OF SCIENCES	2021-05-18	Austria, 47.40261939, 11.83536076,
SRR21130992	PRJNA765346	SAMN30398191	WA_GT	2022-08-11	USA: Washington,	35550
ERR7427304	PRJEB48985	SAMEA10802986	CEMM RESEARCH CENTER FOR MOLECULAR MEDICINE OF THE AUSTRIAN ACADEMY OF SCIENCES	2021-05-31	Austria, 48.10859959, 14.8962601,
SRR22236680	PRJNA801677	SAMN31659288	Biobot Analytics	2022-05-17/2022-05-18	USA: Massachusetts,	42000
SRR26078340	PRJNA748354	SAMN37419947	University of Missouri	2023-08-15	USA: Missouri, USA: Missouri,	24174
ERR10049527	PRJEB55313	SAMEA110627813	University of Liverpool	2021-10-08	United Kingdom,
ERR10070814	PRJEB55313	SAMEA110607646	University of Liverpool	2021-11-21	United Kingdom,
ERR7426331	PRJEB48985	SAMEA10801902	CEMM RESEARCH CENTER FOR MOLECULAR MEDICINE OF THE AUSTRIAN ACADEMY OF SCIENCES	2021-01-20	Austria, 47.72488968, 13.64841599,
ERR10059202	PRJEB55313	SAMEA110610178	University of Liverpool	2021-12-14	United Kingdom,
ERR10058224	PRJEB55313	SAMEA110596539	University of Liverpool	2021-12-15	United Kingdom,
ERR10067950	PRJEB55313	SAMEA110602623	University of Liverpool	2022-02-20	United Kingdom,
SRR22128946	PRJNA839090	SAMN31553068	Biobot Analytics	2022-10-16/2022-10-17	USA: Iowa,	75849
SRR23343230	PRJNA931732	SAMN33097126	CSIR-National Chemical Laboratory, Pune	2021-12-20	India: Pune,	NA
ERR10067880	PRJEB55313	SAMEA110626058	University of Liverpool	2021-10-03	United Kingdom,
SRR19579800	PRJNA801677	SAMN28921049	Biobot Analytics	2022-02-22/2022-02-23	USA: Maryland,	50000
ERR9862414	PRJEB44932	SAMEA110149933	Swiss Institute of Bioinformatics, Switzerland	2021-03-26	Switzerland, 47.4007, 8.481, ZH - Z√ºrich - ARA Werdh√∂lzli,
SRR23904691	PRJNA946141	SAMN33811974	University of Miami	2022-08-03	USA: Florida,	643
SRR23752992	PRJNA839090	SAMN33685201	Biobot Analytics	2023-02-26/2023-02-27	USA: Virginia,	207627
SRR20333141	PRJNA765346	SAMN29852900	WA_GT	2022-06-30	USA: Washington,	15000
SRR26410947	PRJNA874025	SAMN37857992	DCLS-NGS	2023-07-17	USA: Virginia,	300000
SRR25926314	PRJNA839090	SAMN37298679	Biobot Analytics	2023-08-27/2023-08-28	USA: Arkansas,	30377
SRR23590521	PRJNA850375	SAMN33416790	CDPHE-COVID	2022-10-17	USA: Colorado, Larimer, county,	26621
SRR26778561	PRJNA896605	SAMN38187971	US CDC NWSS	2023-09-06	USA: New York,	1834
SRR17853744	PRJNA735936	SAMN25563540	University of Louisville	2021-09-13	USA: Kentucky,	99061
SRR18761767	PRJNA826708	SAMN27578278	the University of Queensland	2021	Australia:Brisbane,	NA
SRR26774999	PRJNA896605	SAMN38191954	US CDC NWSS	2023-04-16	USA: New York,	31046
SRR26099267	PRJNA839090	SAMN37442155	Biobot Analytics	2023-09-04/2023-09-05	USA: Hawaii,	5000
ERR10068496	PRJEB55313	SAMEA110626540	University of Liverpool	2022-01-30	United Kingdom,
ERR10055970	PRJEB55313	SAMEA110635758	University of Liverpool	2021-11-18	United Kingdom,
SRR24156516	PRJNA907019	SAMN34168845	WA_GT	2023-03-30	USA: Washington,	43300
SRR24054776	PRJNA896645	SAMN34057607	US CDC NWSS	2022-09-18	USA: Ohio,	645940
SRR26778388	PRJNA896605	SAMN38187339	US CDC NWSS	2023-10-02	USA: New York,	155096
SRR23038317	PRJNA839090	SAMN32663633	Biobot Analytics	2022-12-26/2022-12-27	USA: Maryland,	78000
SRR24481682	PRJNA839090	SAMN35008641	Biobot Analytics	2023-04-05/2023-04-06	USA: Nevada,	265000
SRR21204079	PRJNA873764	SAMN30500964	Northwestern University	2021-04-27	USA: Illinois,	NA
SRR24594940	PRJNA839090	SAMN35119042	Biobot Analytics	2023-05-04	USA: Vermont,	7500
ERR10060015	PRJEB55313	SAMEA110592483	University of Liverpool	2022-01-27	United Kingdom,
SRR22260096	PRJNA801677	SAMN31661149	Biobot Analytics	2022-08-28/2022-08-29	USA: Vermont,	30000
SRR20823018	PRJNA839090	SAMN30133118	Biobot Analytics	2022-07-18/2022-07-19	USA: Nevada,	246258
SRR25186104	PRJNA850375	SAMN35821436	CDPHE-COVID	2023-05-25	USA: Colorado, Pueblo, county,	96515
SRR23038434	PRJNA839090	SAMN32663603	Biobot Analytics	2022-12-26/2022-12-27	USA: Connecticut,	25000
ERR9862200	PRJEB44932	SAMEA110149720	Swiss Institute of Bioinformatics, Switzerland	2021-05-31	Switzerland, 46.9174, 7.24057, BE - Laupen - ARA Sensetal,
SRR26378497	PRJNA874025	SAMN37805465	DCLS-NGS	2023-04-10	USA: Virginia,	350000
ERR10061005	PRJEB55313	SAMEA110621806	University of Liverpool	2022-02-26	United Kingdom,
ERR10059970	PRJEB55313	SAMEA110592300	University of Liverpool	2022-03-05	United Kingdom,
ERR10066064	PRJEB55313	SAMEA110628265	University of Liverpool	2022-02-20	United Kingdom,
SRR23293788	PRJNA850375	SAMN32980120	CDPHE-COVID	2022-05-19	USA: Colorado, Larimer Weld, county,	7946
SRR22878952	PRJNA850375	SAMN32378747	CDPHE-COVID	2022-01-24	USA: Colorado, Garfield, county,	16714
ERR10061146	PRJEB55313	SAMEA110639468	University of Liverpool	2022-02-09	United Kingdom,
SRR24056951	PRJNA896645	SAMN34061294	US CDC NWSS	2023-01-17	USA: Ohio,	23027
SRR15646891	PRJNA746354	SAMN21013577	Biobot Analytics	2021-07-13/2021-07-14	USA: Illinois,	161000
SRR15241082	PRJNA748354	SAMN26199241	University of Missouri	2021-05-31	USA: Missouri, USA: Missouri,	20000
ERR10055928	PRJEB55313	SAMEA110615773	University of Liverpool	2021-10-12	United Kingdom,
SRR15882638	PRJNA746354	SAMN21418132	Biobot Analytics	2021-08-17	USA: New York,	NA
SRR24886184	PRJNA812604	SAMN35687382	UPHL_ID	2023-05-23	USA: Utah,	92047
SRR24054534	PRJNA896645	SAMN34057866	US CDC NWSS	2022-09-07	USA: Ohio,	29000
ERR8610770	PRJEB48985	SAMEA13010562	CEMM RESEARCH CENTER FOR MOLECULAR MEDICINE OF THE AUSTRIAN ACADEMY OF SCIENCES	2021-12-05	Austria, 47.2537056370001, 16.278431228,
SRR26378694	PRJNA874025	SAMN37805598	DCLS-NGS	2023-03-27	USA: Virginia,	300000
SRR23311146	PRJNA896161	SAMN33011470	HARRISLAB	2022-11-30	USA: North Carolina,	30655
ERR10065881	PRJEB55313	SAMEA110623679	University of Liverpool	2021-11-12	United Kingdom,
SRR15240981	PRJNA748354	SAMN26199231	University of Missouri	2021-04-26	USA: Missouri, USA: Missouri,	199
SRR23510483	PRJNA850375	SAMN33338153	CDPHE-COVID	2022-09-26	USA: Colorado, Gunnison, county,	30000
SRR24808025	PRJNA850375	SAMN35572394	CDPHE-COVID	2023-03-13	USA: Colorado, Summit, county,	28571
SRR16828112	PRJNA771693	SAMN22938038	TGen North	2021-01-11	USA: Washington,	missing
SRR22260400	PRJNA801677	SAMN31660733	Biobot Analytics	2022-07-31/2022-08-01	USA: Kentucky,	6500
ERR10057325	PRJEB55313	SAMEA110593333	University of Liverpool	2021-11-25	United Kingdom,
SRR24996262	PRJNA886720	SAMN35843881	CLT	2023-03-28	USA: North Carolina,	67743
ERR10069831	PRJEB55313	SAMEA110626643	University of Liverpool	2021-12-05	United Kingdom,
SRR22878874	PRJNA850375	SAMN32378434	CDPHE-COVID	2022-02-24	USA: Colorado, Pueblo, county,	96515
SRR19845367	PRJNA801677	SAMN29332957	Biobot Analytics	2022-03-20/2022-03-21	USA: Texas,	500000
SRR24765186	PRJNA839090	SAMN35529760	Biobot Analytics	2023-05-21/2023-05-22	USA: Washington,	789000
SRR27667414	PRJNA1067101	SAMN39514722	Symbiosis School of Biological Scineces, Symbiosis International (Deemed University)	2021-12-01	India: Vitthalwadi hingne, Sinhagad road, Pune, Maharashtra,	NA
SRR26806477	PRJNA850375	SAMN38201869	CDPHE-COVID	2023-10-05	USA: Colorado, El Paso, county,	5936
SRR25339763	PRJNA862960	SAMN36617849	Biobot Analytics	2023-07-09/2023-07-10	USA: Pennsylvania,	15700
ERR10070301	PRJEB55313	SAMEA110600400	University of Liverpool	2021-11-14	United Kingdom,
SRR25300627	PRJNA957477	SAMN36468953	verily_ww	2022-05-04	USA: California,	1500000
ERR10069156	PRJEB55313	SAMEA110624441	University of Liverpool	2021-11-12	United Kingdom,
ERR10069065	PRJEB55313	SAMEA110603393	University of Liverpool	2022-01-30	United Kingdom,
ERR10049138	PRJEB55313	SAMEA110598594	University of Liverpool	2021-10-29	United Kingdom,
SRR23906139	PRJNA850375	SAMN33817174	CDPHE-COVID	2022-12-20	USA: Colorado, Ouray, county,	1386
SRR21883245	PRJNA839090	SAMN31260885	Biobot Analytics	2022-09-26/2022-09-27	USA: Texas,	26400
ERR10065527	PRJEB55313	SAMEA110614190	University of Liverpool	2022-03-02	United Kingdom,
ERR9861627	PRJEB44932	SAMEA110149147	Swiss Institute of Bioinformatics, Switzerland	2021-09-14	Switzerland, 46.9174, 7.24057, BE - Laupen - ARA Sensetal,
ERR7427295	PRJEB48985	SAMEA10802977	CEMM RESEARCH CENTER FOR MOLECULAR MEDICINE OF THE AUSTRIAN ACADEMY OF SCIENCES	2021-05-24	Austria, 46.57321371, 14.02400866,
SRR24310604	PRJNA938474	SAMN34378781	Oregon State University	2023-03-29	USA: Oregon, Newberg,	24120
SRR25585225	PRJNA839090	SAMN36911277	Biobot Analytics	2023-07-31	USA: Texas,	143000
SRR15706692	PRJNA746354	SAMN21209655	Biobot Analytics	2021-08-10/2021-08-11	USA: North Carolina,	10000
SRR26773141	PRJNA896605	SAMN38190586	US CDC NWSS	2023-05-30	USA: New York,	8931
ERR10052970	PRJEB55313	SAMEA110592110	University of Liverpool	2022-01-19	United Kingdom,
SRR23077782	PRJNA748354	SAMN32728656	University of Missouri	2023-01-02	USA: Missouri, USA: Missouri,	76759
SRR24010419	PRJNA839090	SAMN33975401	Biobot Analytics	2023-03-19/2023-03-20	USA: Pennsylvania,	41000
ERR10059292	PRJEB55313	SAMEA110610609	University of Liverpool	2021-12-15	United Kingdom,
SRR23077948	PRJNA748354	SAMN32727814	University of Missouri	2022-11-15	USA: Missouri, USA: Missouri,	451367
SRR25726334	PRJNA839090	SAMN37109263	Biobot Analytics	2023-08-14/2023-08-15	USA: Arkansas,	14000
SRR26799048	PRJNA938474	SAMN38220323	Oregon State University	2023-10-23	USA: Oregon,	10400
ERR12083144	PRJEB65603	SAMEA114458779	statens serum institut	2023-09-19	Denmark, 55.71936, 11.72608,
SRR25652987	PRJNA957477	SAMN36997980	verily_ww	2023-05-31	USA: California,	44000
SRR15529229	PRJNA746354	SAMN20841437	Biobot Analytics	2021-07-22/2021-07-23	USA: Oklahoma,	107500
ERR12650347	PRJEB44932	SAMEA115181869	swiss pathogen surveillance platform (spsp)	2023-08-20	Switzerland, VD,
SRR15240487	PRJNA748354	SAMN26199202	University of Missouri	2021-06-01	USA: Missouri, USA: Missouri,	3979
SRR26775981	PRJNA896605	SAMN38191215	US CDC NWSS	2023-05-17	USA: New York,	94095
SRR25826542	PRJNA839090	SAMN37213015	Biobot Analytics	2023-08-21/2023-08-22	USA: Rhode Island,	10000
SRR22910670	PRJNA839090	SAMN32474929	Biobot Analytics	2022-12-05/2022-12-06	USA: New York,	283428
ERR8610595	PRJEB48985	SAMEA13010387	CEMM RESEARCH CENTER FOR MOLECULAR MEDICINE OF THE AUSTRIAN ACADEMY OF SCIENCES	2021-11-09	Austria, 47.8335278660001, 16.2756110060001,
SRR22237082	PRJNA801677	SAMN31659719	Biobot Analytics	2022-06-14/2022-06-15	USA: Utah,	229000
SRR23246525	PRJNA812604	SAMN32933117	UPHL_ID	2022-12-29	USA: Utah,	254971
SRR20021088	PRJNA748354	SAMN29580107	University of Missouri	2022-05-24	USA: Missouri, USA: Missouri,	490000
SRR26778295	PRJNA896605	SAMN38187575	US CDC NWSS	2023-09-21	USA: New York,	14475
SRR25343382	PRJNA839090	SAMN36618054	Biobot Analytics	2023-07-10/2023-07-11	USA: Rhode Island,	21100
SRR25652186	PRJNA957477	SAMN36997790	verily_ww	2023-04-03	USA: California,	130000
SRR23309320	PRJNA839090	SAMN33006488	Biobot Analytics	2023-01-15/2023-01-16	USA: Florida,	463672
SRR26621899	PRJNA957477	SAMN38053125	verily_ww	2023-10-17	USA: Kentucky,	423913
SRR24033486	PRJNA896645	SAMN34022443	US CDC NWSS	2022-05-01	USA: Ohio,	31430
SRR25144875	PRJNA839090	SAMN36297594	Biobot Analytics	2023-06-19/2023-06-20	USA: South Dakota,	215000
SRR25653035	PRJNA957477	SAMN36997886	verily_ww	2023-05-03	USA: California,	130000
SRR25726257	PRJNA839090	SAMN37109179	Biobot Analytics	2023-08-13/2023-08-14	USA: Kansas,	112076
SRR25002315	PRJNA839090	SAMN35842060	Biobot Analytics	2023-06-11/2023-06-12	USA: New York,	684569
SRR22236346	PRJNA801677	SAMN31659469	Biobot Analytics	2022-05-31/2022-06-01	USA: Kansas,	94465
ERR10062722	PRJEB55313	SAMEA110593097	University of Liverpool	2022-02-05	United Kingdom,
SRR26054302	PRJNA839090	SAMN37385314	Biobot Analytics	2023-09-04/2023-09-05	USA: Pennsylvania,	88000
SRR19676585	PRJNA812604	SAMN29146417	UPHL_ID	2021-12-09	USA: Utah,	254971
SRR23102780	PRJNA839090	SAMN32771440	Biobot Analytics	2023-01-02/2023-01-03	USA: South Carolina,	48000
SRR15507947	PRJNA735936	SAMN20845616	University of Louisville	2021-07-26	USA: Kentucky,	31269
SRR21613696	PRJNA881396	SAMN30903113	University of California Berkeley	2021-10-26	USA: California,	325000
SRR25185904	PRJNA839090	SAMN36356626	Biobot Analytics	2023-06-26/2023-06-27	USA: Massachusetts,	3000
SRR26785944	PRJNA850375	SAMN38182039	CDPHE-COVID	2023-10-19	USA: Colorado, Larimer, county,	23194
ERR10051595	PRJEB55313	SAMEA110623814	University of Liverpool	2021-10-01	United Kingdom,
SRR17853850	PRJNA735936	SAMN25563739	University of Louisville	2021-12-06	USA: Kentucky,	55928
SRR26779142	PRJNA896605	SAMN38193993	US CDC NWSS	2023-01-10	USA: New York,	4191
SRR22910076	PRJNA839090	SAMN32474398	Biobot Analytics	2022-12-12	USA: Texas,	780
ERR10069699	PRJEB55313	SAMEA110614974	University of Liverpool	2021-12-29	United Kingdom,
SRR23385827	PRJNA842493	SAMN33185948	Disease Prevention and Control	2022-11-21	USA: Texas, Houston,	109410
SRR15294251	PRJNA748354	SAMN26199329	University of Missouri	2021-03-10	USA: Missouri, USA: Missouri,	373
SRR25969955	PRJNA812604	SAMN37328699	UPHL_ID	2023-08-15	USA: Utah,	112901
SRR23614782	PRJNA839090	SAMN33438769	Biobot Analytics	2023-02-12/2023-02-13	USA: Connecticut,	120000
ERR10059947	PRJEB55313	SAMEA110592291	University of Liverpool	2022-02-23	United Kingdom,
SRR23363707	PRJNA842493	SAMN33192656	Disease Prevention and Control	2023-01-02	USA: Texas, Houston,	32485
SRR25192482	PRJNA812604	SAMN36357412	UPHL_ID	2023-06-08	USA: Utah,	64533
SRR21837945	PRJNA850375	SAMN31095732	CDPHE-COVID	2021-03-11	USA: Colorado, Denver county,	345454
ERR7566117	PRJEB48206	SAMEA11459000	ERASMUS MC, UNIVERISTY MEDICAL CENTER	2021-02-26	Netherlands, Rotterdam, Pretorialaan-Zuidplein,
SRR26799121	PRJNA938474	SAMN38220468	Oregon State University	2022-09-28	USA: Oregon,	40000
SRR22911057	PRJNA847239	SAMN32478649	ASU_WBE	2022-01-04	USA: Arizona, Maricopa, Tempe,	missing
SRR23614933	PRJNA839090	SAMN33438956	Biobot Analytics	2023-02-12/2023-02-13	USA: Hawaii,	109236
SRR15882511	PRJNA746354	SAMN21418173	Biobot Analytics	2021-08-16/2021-08-17	USA: Maine,	13500
SRR23510563	PRJNA850375	SAMN33338319	CDPHE-COVID	2022-10-13	USA: Colorado, Denver Arapahoe, county,	247443
SRR24297240	PRJNA839090	SAMN34359661	Biobot Analytics	2023-04-10/2023-04-11	USA: Maine,	8514
ERR10063962	PRJEB55313	SAMEA110610922	University of Liverpool	2022-03-02	United Kingdom,
SRR23752727	PRJNA839090	SAMN33603532	Biobot Analytics	2023-01-04/2023-01-05	USA: Indiana,	3000
SRR18573636	PRJNA748354	SAMN27184638	University of Missouri	2022-02-22	USA: Missouri, USA: Missouri,	15000
SRR23934920	PRJNA867408	SAMN33848400	Wisconsin State Laboratory of Hygiene	2023-02-27	USA: Wisconsin,	>
ERR10070621	PRJEB55313	SAMEA110607515	University of Liverpool	2022-01-09	United Kingdom,
ERR10064870	PRJEB55313	SAMEA110620191	University of Liverpool	2022-02-10	United Kingdom,
ERR7565920	PRJEB48206	SAMEA11458802	ERASMUS MC, UNIVERISTY MEDICAL CENTER	2020-09-21	Netherlands, Rotterdam, Katendrecht,
SRR22260177	PRJNA801677	SAMN31661564	Biobot Analytics	2022-10-04/2022-10-05	USA: Arkansas,	50239
SRR25299985	PRJNA957477	SAMN36468842	verily_ww	2022-11-15	USA: California,	1480000
SRR25726330	PRJNA839090	SAMN37109266	Biobot Analytics	2023-08-14/2023-08-15	USA: California,	230000
SRR21883178	PRJNA839090	SAMN31260945	Biobot Analytics	2022-09-26/2022-09-27	USA: Indiana,	17612
ERR10071126	PRJEB55313	SAMEA110604479	University of Liverpool	2021-11-21	United Kingdom,
ERR10066523	PRJEB55313	SAMEA110603235	University of Liverpool	2021-10-01	United Kingdom,
ERR10063736	PRJEB55313	SAMEA110597121	University of Liverpool	2022-02-01	United Kingdom,
SRR21837994	PRJNA850375	SAMN31095741	CDPHE-COVID	2021-03-15	USA: Colorado, Pueblo county,	96515
SRR26528115	PRJNA1031245	SAMN37987343	CLT	2023-04-10	USA: North Carolina,	not applicable
SRR23904819	PRJNA946141	SAMN33812164	University of Miami	2021-07-27	USA: Florida,	829725
SRR22242635	PRJNA801677	SAMN31658447	Biobot Analytics	2022-04-27/2022-04-28	USA: Maine,	3000
SRR15240535	PRJNA748354	SAMN26199216	University of Missouri	2021-06-14	USA: Missouri, USA: Missouri,	14477
SRR22323971	PRJNA748354	SAMN31772123	University of Missouri	2022-10-05	USA: Missouri, USA: Missouri,	9000
SRR23366270	PRJNA850375	SAMN33194637	CDPHE-COVID	2022-08-04	USA: Colorado, Ouray, county,	2152
SRR22324032	PRJNA748354	SAMN31772114	University of Missouri	2022-11-07	USA: Missouri, USA: Missouri,	Not Collected
ERR9862705	PRJEB44932	SAMEA110150224	Swiss Institute of Bioinformatics, Switzerland	2021-02-19	Switzerland, 46.9174, 7.24057, BE - Laupen - ARA Sensetal,
ERR10056852	PRJEB55313	SAMEA110592683	University of Liverpool	2021-11-10	United Kingdom,
ERR12651028	PRJEB44932	SAMEA115181684	swiss pathogen surveillance platform (spsp)	2023-09-17	Switzerland, SZ,
SRR18128426	PRJNA748354	SAMN26209966	University of Missouri	2022-01-05	USA: Missouri, USA: Missouri,	490000
SRR18573642	PRJNA748354	SAMN27184645	University of Missouri	2022-02-28	USA: Missouri, USA: Missouri,	8000
SRR18128281	PRJNA748354	SAMN26209975	University of Missouri	2022-02-01	USA: Missouri, USA: Missouri,	12000
SRR26078089	PRJNA748354	SAMN37419951	University of Missouri	2023-09-05	USA: Missouri, USA: Missouri,	14477
SRR23083778	PRJNA924011	SAMN32742946	Battelle Memorial Institute	2022-01-09	USA: Ohio,	65000
ERR10056812	PRJEB55313	SAMEA110610253	University of Liverpool	2021-10-20	United Kingdom,
SRR23905841	PRJNA748354	SAMN33812700	University of Missouri	2023-01-17	USA: Missouri, USA: Missouri,	9000
SRR24674095	PRJNA748354	SAMN35218042	University of Missouri	2023-04-24	USA: Missouri, USA: Missouri,	8000
SRR20681711	PRJNA735936	SAMN30006217	University of Louisville	2022-04-18	USA: Kentucky,	55928
SRR23905717	PRJNA748354	SAMN33812699	University of Missouri	2023-02-07	USA: Missouri, USA: Missouri,	12855
SRR26078328	PRJNA748354	SAMN37419970	University of Missouri	2023-08-31	USA: Missouri, USA: Missouri,	10113
SRR20737604	PRJNA812604	SAMN30086798	UPHL_ID	2022-05-17	USA: Utah,	515494
SRR25757746	PRJNA896645	SAMN37146152	US CDC NWSS	2023-08-06	USA: Ohio,	52000
SRR26363861	PRJNA874025	SAMN37792488	DCLS-NGS	2023-08-07	USA: Virginia,	300000
SRR17853703	PRJNA735936	SAMN25563729	University of Louisville	2021-11-30	USA: Kentucky,	139251
SRR23038304	PRJNA839090	SAMN32663564	Biobot Analytics	2022-12-27	USA: Alabama,	3000
SRR17214188	PRJNA788395	SAMN23969794	McGill University	2021-04-25	Canada:Quebec,Montreal,	28310
SRR22292284	PRJNA839090	SAMN31720075	Biobot Analytics	2022-11-01	USA: Kentucky,	5000
ERR9861307	PRJEB44932	SAMEA110148806	Swiss Institute of Bioinformatics, Switzerland	2021-11-14	Switzerland, 46.0096, 8.9177, TI - Lugano - CDA Lugano,
SRR21730004	PRJNA839090	SAMN31045799	Biobot Analytics	2022-09-13/2022-09-14	USA: Maryland,	3000
SRR24190484	PRJNA842493	SAMN34223348	Disease Prevention and Control	2023-02-20	USA: Texas, Houston,	1722
SRR21112204	PRJNA839090	SAMN30378809	Biobot Analytics	2022-07-31/2022-08-01	USA: New Hampshire,	25000
SRR22241811	PRJNA801677	SAMN31658240	Biobot Analytics	2022-04-18/2022-04-19	USA: Virginia,	99373
SRR23077892	PRJNA748354	SAMN32727798	University of Missouri	2022-12-20	USA: Missouri, USA: Missouri,	123180
SRR15240907	PRJNA748354	SAMN26199198	University of Missouri	2021-06-08	USA: Missouri, USA: Missouri,	360000
SRR25299396	PRJNA957477	SAMN36468707	verily_ww	2022-06-07	USA: California,	1480000
SRR23214742	PRJNA839090	SAMN32899228	Biobot Analytics	2023-01-09/2023-01-10	USA: North Carolina,	10000
SRR24765101	PRJNA839090	SAMN35529736	Biobot Analytics	2023-05-22	USA: Alaska,	15000
ERR10050230	PRJEB55313	SAMEA110626301	University of Liverpool	2021-10-29	United Kingdom,
SRR24687194	PRJNA850375	SAMN35304945	CDPHE-COVID	2023-02-09	USA: Colorado, Pitkin, county,	5500
ERR9813196	PRJEB53325	SAMEA14508841	University of Liverpool	2021-02-05	United Kingdom,
SRR23083803	PRJNA924011	SAMN32742895	Battelle Memorial Institute	2022-01-09	USA: Ohio,	365000
SRR21813043	PRJNA748354	SAMN31157584	University of Missouri	2022-09-12	USA: Missouri, USA: Missouri,	9000
SRR24323561	PRJNA850375	SAMN34371190	CDPHE-COVID	2023-03-03	USA: Colorado, Delta, county,	6857
ERR10055274	PRJEB55313	SAMEA110638312	University of Liverpool	2021-11-24	United Kingdom,
SRR22793467	PRJNA812604	SAMN32287466	UPHL_ID	2022-09-20	USA: Utah,	6790
SRR21465726	PRJNA812604	SAMN30715554	UPHL_ID	2022-08-16	USA: Utah,	209645
SRR18128529	PRJNA748354	SAMN26209970	University of Missouri	2021-12-27	USA: Missouri, USA: Missouri,	Not Collected
SRR25886352	PRJNA938474	SAMN37214500	Oregon State University	2023-08-08	USA: Oregon,	92850
SRR25305169	PRJNA839090	SAMN36502935	Biobot Analytics	2023-07-05	USA: Texas,	313164
ERR10048946	PRJEB55313	SAMEA110604217	University of Liverpool	2021-11-12	United Kingdom,
SRR14758679	PRJNA735936	SAMN19604832	University of Louisville	2021-04-20	USA: Kentucky,
SRR24674276	PRJNA748354	SAMN35218035	University of Missouri	2023-04-04	USA: Missouri, USA: Missouri,	306647
ERR9813019	PRJEB53325	SAMEA14508393	University of Liverpool	2020-12-11	United Kingdom,
ERR10055752	PRJEB55313	SAMEA110614901	University of Liverpool	2021-11-17	United Kingdom,
ERR10551375	PRJEB57192	SAMEA112140668	university of exeter	2022-03-26	United Kingdom,
ERR10057701	PRJEB55313	SAMEA110615939	University of Liverpool	2021-11-27	United Kingdom,
SRR26773905	PRJNA896605	SAMN38188919	US CDC NWSS	2023-08-01	USA: New York,	3365
ERR10051875	PRJEB55313	SAMEA110631153	University of Liverpool	2021-12-15	United Kingdom,
ERR10053221	PRJEB55313	SAMEA110591646	University of Liverpool	2021-12-04	United Kingdom,
SRR23309543	PRJNA839090	SAMN33006565	Biobot Analytics	2023-01-16/2023-01-17	USA: California,	39000
ERR9850919	PRJEB53227	SAMEA110133886	national institute of biology	2021-08-11	Slovenia, 46, 15,
ERR11967190	PRJEB65603	SAMEA114317278	statens serum institut	2023-08-17	Denmark, 56.74125, 10.11528,
SRR22720179	PRJNA839090	SAMN32206508	Biobot Analytics	2022-11-28/2022-11-29	USA: New York,	728123
SRR26786260	PRJNA850375	SAMN38181898	CDPHE-COVID	2023-10-19	USA: Colorado, Summit, county,	35643
SRR25711580	PRJNA839090	SAMN37094806	Biobot Analytics	2023-08-07/2023-08-08	USA: California,	15000
SRR25305227	PRJNA839090	SAMN36503036	Biobot Analytics	2023-07-04/2023-07-05	USA: Hawaii,	48519
SRR22973695	PRJNA839090	SAMN32575518	Biobot Analytics	2022-12-19/2022-12-20	USA: California,	494300
SRR25365376	PRJNA762029	SAMN36652356	MA_WWS	2022-03-31/2022-04-01	USA: Massachusetts,	94000
ERR7565886	PRJEB48206	SAMEA11458768	ERASMUS MC, UNIVERISTY MEDICAL CENTER	2021-06-09	Netherlands, Rotterdam, Everlo Waalhaven,
SRR21075838	PRJNA860755	SAMN29921180	The Aga Khan University	2021-10-14	Pakistan: Karachi,	NA
SRR19663081	PRJNA812604	SAMN29094438	UPHL_ID	2022-01-13	USA: Utah,	208850
SRR23293552	PRJNA850375	SAMN32980347	CDPHE-COVID	2022-06-13	USA: Colorado, Routt, county,	43741
SRR25651210	PRJNA957477	SAMN36998530	verily_ww	2023-06-29	USA: California,	1480000
SRR24899718	PRJNA839090	SAMN35715980	Biobot Analytics	2023-05-30/2023-05-31	USA: Indiana,	28350
ERR10071204	PRJEB55313	SAMEA110602943	University of Liverpool	2021-10-24	United Kingdom,
SRR26336521	PRJNA874025	SAMN37751244	DCLS-NGS	2023-06-11	USA: Virginia,	220000
SRR19039011	PRJNA748354	SAMN28016979	University of Missouri	2022-04-05	USA: Missouri, USA: Missouri,	66738
ERR10059863	PRJEB55313	SAMEA110592135	University of Liverpool	2022-01-22	United Kingdom,
ERR10061402	PRJEB55313	SAMEA110618182	University of Liverpool	2022-01-25	United Kingdom,
SRR17866105	PRJNA801677	SAMN25600780	Biobot Analytics	2021-12-05/2021-12-06	USA: Tennessee,	50000
SRR21010685	PRJNA839090	SAMN30246792	Biobot Analytics	2022-07-24/2022-07-25	USA: Texas,	900000
ERR10063123	PRJEB55313	SAMEA110615569	University of Liverpool	2022-02-03	United Kingdom,
SRR18128536	PRJNA748354	SAMN26209960	University of Missouri	2022-01-18	USA: Missouri, USA: Missouri,	2200
ERR9813699	PRJEB53325	SAMEA14508447	University of Liverpool	2020-12-18	United Kingdom,
ERR10053815	PRJEB55313	SAMEA110613685	University of Liverpool	2021-11-25	United Kingdom,
SRR20318498	PRJNA796340	SAMN29836607	Houston_WBE_SARS-CoV-2	2021-11-29	USA: Texas, Houston,	20758
SRR23102811	PRJNA839090	SAMN32771337	Biobot Analytics	2023-01-02/2023-01-03	USA: Maryland,	150000
SRR24696400	PRJNA839090	SAMN35327070	Biobot Analytics	2023-05-08/2023-05-09	USA: Connecticut,	228000
SRR22241726	PRJNA801677	SAMN31657935	Biobot Analytics	2022-04-03/2022-04-04	USA: Kentucky,	26400
SRR15706652	PRJNA746354	SAMN21209690	Biobot Analytics	2021-08-03	USA: New York,	NA
ERR10055885	PRJEB55313	SAMEA110614667	University of Liverpool	2021-11-16	United Kingdom,
SRR18071866	PRJNA801677	SAMN26083889	Biobot Analytics	2021-12-19/2021-12-20	USA: Indiana,	NA
ERR10057692	PRJEB55313	SAMEA110615912	University of Liverpool	2021-12-02	United Kingdom,
ERR10054206	PRJEB55313	SAMEA110637215	University of Liverpool	2021-11-20	United Kingdom,
SRR22401084	PRJNA839090	SAMN31856121	Biobot Analytics	2022-11-07	USA: California,	5000
SRR22710211	PRJNA850375	SAMN32130773	CDPHE-COVID	2021-11-22	USA: Colorado, Larimer, county,	9292
SRR15706667	PRJNA746354	SAMN21209507	Biobot Analytics	2021-08-08/2021-08-09	USA: Guam,	105000
SRR17454214	PRJNA748354	SAMN26199252	University of Missouri	2021-11-23	USA: Missouri, USA: Missouri,	12000
ERR10059972	PRJEB55313	SAMEA110592385	University of Liverpool	2022-02-08	United Kingdom,
SRR26773321	PRJNA896605	SAMN38191588	US CDC NWSS	2023-05-02	USA: New York,	32501
SRR17214293	PRJNA788395	SAMN23970212	McGill University	2021-01-27	Canada:Quebec,Quebec,	350000
SRR17213583	PRJNA788395	SAMN23970283	McGill University	NA	Canada:Quebec,Quebec,	530000
SRR23588257	PRJNA839090	SAMN33416469	Biobot Analytics	2023-02-02	USA: Utah,	13000
SRR23386416	PRJNA842493	SAMN33186035	Disease Prevention and Control	2022-12-12	USA: Texas, Houston,	1722
SRR22260121	PRJNA801677	SAMN31660662	Biobot Analytics	2022-07-25/2022-07-26	USA: North Carolina,	100517
ERR12651046	PRJEB44932	SAMEA115181513	swiss pathogen surveillance platform (spsp)	2023-09-14	Switzerland, SO,
SRR25650875	PRJNA957477	SAMN36997624	verily_ww	2023-07-05	USA: California,	15372
SRR22315901	PRJNA839090	SAMN31759977	Biobot Analytics	2022-10-31/2022-11-01	USA: Montana,	8800
SRR24057068	PRJNA896645	SAMN34060829	US CDC NWSS	2022-11-20	USA: Ohio,	45000
ERR10057966	PRJEB55313	SAMEA110616916	University of Liverpool	2021-11-11	United Kingdom,
SRR23675777	PRJNA839090	SAMN33554722	Biobot Analytics	2023-02-20/2023-02-21	USA: Oklahoma,	51000
SRR19038956	PRJNA748354	SAMN28016979	University of Missouri	2022-04-05	USA: Missouri, USA: Missouri,	41153
SRR27200421	PRJNA1002991	SAMN38813369	NCSLPH_EnviroWW	2023-10-31	USA: North Carolina,	41819
SRR22262754	PRJNA850375	SAMN31693885	CDPHE-COVID	2021-06-07	USA: Colorado, Denver, county,	709904
SRR25365304	PRJNA762029	SAMN36652483	MA_WWS	2022-06-14/2022-06-15	USA: Massachusetts,	1375228
SRR26778095	PRJNA896605	SAMN38188838	US CDC NWSS	2023-08-02	USA: New York,	7499
SRR23311172	PRJNA896161	SAMN33011492	HARRISLAB	2022-12-07	USA: North Carolina,	7776
SRR15529228	PRJNA746354	SAMN20841438	Biobot Analytics	2021-07-22/2021-07-23	USA: Oklahoma,	100000
SRR25652162	PRJNA957477	SAMN36997819	verily_ww	2023-04-10	USA: California,	73000
SRR26776371	PRJNA896605	SAMN38189439	US CDC NWSS	2023-07-11	USA: New York,	431141
ERR10060108	PRJEB55313	SAMEA110636320	University of Liverpool	2022-02-05	United Kingdom,
ERR10065877	PRJEB55313	SAMEA110594766	University of Liverpool	2022-02-26	United Kingdom,
SRR22341410	PRJNA886720	SAMN31791830	CLT	2022-09-21	USA: North Carolina,	15527
SRR17214006	PRJNA788395	SAMN23969484	McGill University	2021-04-28	Canada:Quebec,Laval,	420000
SRR22128877	PRJNA839090	SAMN31553122	Biobot Analytics	2022-10-16/2022-10-17	USA: California,	230000
ERR10055678	PRJEB55313	SAMEA110636561	University of Liverpool	2021-12-18	United Kingdom,
SRR26798904	PRJNA938474	SAMN38220264	Oregon State University	2022-11-03	USA: Oregon,	37725
SRR23098702	PRJNA847239	SAMN32768723	ASU_WBE	2022-06-20	USA: Illinois, Du Page, Carol Stream,	missing
SRR22236949	PRJNA801677	SAMN31660141	Biobot Analytics	2022-07-18/2022-07-19	USA: Virginia,	99373
ERR12164121	PRJEB65603	SAMEA114551920	statens serum institut	2023-09-19	Denmark, 57.04435, 10.0474,
SRR23590704	PRJNA850375	SAMN33416629	CDPHE-COVID	2022-11-28	USA: Colorado, Summit, county,	7857
SRR25022788	PRJNA886720	SAMN35984327	CLT	2023-04-04	USA: North Carolina,	550000
SRR24310579	PRJNA938474	SAMN34378788	Oregon State University	2023-03-28	USA: Oregon, Portland,	662235
SRR25652555	PRJNA957477	SAMN36997804	verily_ww	2023-04-05	USA: California,	58496
SRR23905718	PRJNA748354	SAMN33812693	University of Missouri	2023-02-21	USA: Missouri, USA: Missouri,	12855
SRR24035351	PRJNA886720	SAMN34027254	CLT	2023-02-13	USA: North Carolina,	49384
SRR24481575	PRJNA769455	SAMN35009626	SCDHEC_PNGT	2023-03-21	USA: South Carolina,	NA
SRR19663090	PRJNA812604	SAMN29094430	UPHL_ID	2022-01-11	USA: Utah,	92047
SRR24029852	PRJNA896645	SAMN33997293	US CDC NWSS	2022-04-17	USA: Ohio,	24536
SRR22554271	PRJNA839090	SAMN32075909	Biobot Analytics	2022-11-20/2022-11-21	USA: Maryland,	3000
SRR19659484	PRJNA622837	SAMN18858717	Broad_GCID	2021-02-23	USA: Colorado, Mesa,
SRR21669248	PRJNA839090	SAMN30955114	Biobot Analytics	2022-09-05/2022-09-06	USA: North Dakota,	67000
ERR8610736	PRJEB48985	SAMEA13010528	CEMM RESEARCH CENTER FOR MOLECULAR MEDICINE OF THE AUSTRIAN ACADEMY OF SCIENCES	2021-11-30	Austria, 48.172266623, 16.465265077,
SRR20740555	PRJNA812604	SAMN30088238	UPHL_ID	2022-05-24	USA: Utah,	208850
ERR10053336	PRJEB55313	SAMEA110592004	University of Liverpool	2021-12-14	United Kingdom,
SRR22237162	PRJNA801677	SAMN31660051	Biobot Analytics	2022-07-12/2022-07-13	USA: Maine,	57000
ERR7565932	PRJEB48206	SAMEA11458814	ERASMUS MC, UNIVERISTY MEDICAL CENTER	2020-10-19	Netherlands, Rotterdam, Katendrecht,
SRR26778475	PRJNA896605	SAMN38187618	US CDC NWSS	2023-09-20	USA: New York,	3288
SRR23590782	PRJNA850375	SAMN33417039	CDPHE-COVID	2022-12-04	USA: Colorado, Montrose, county,	30857
SRR23214708	PRJNA839090	SAMN32899309	Biobot Analytics	2023-01-11/2023-01-12	USA: California,	200000
SRR20414464	PRJNA757447	SAMN28789449	FDA	2022-05-18	USA: Maryland,	29758
ERR10059507	PRJEB55313	SAMEA110634364	University of Liverpool	2021-12-21	United Kingdom,
SRR21669274	PRJNA839090	SAMN30955356	Biobot Analytics	2022-09-07/2022-09-08	USA: Rhode Island,	10000
SRR24687190	PRJNA850375	SAMN35304868	CDPHE-COVID	2023-01-19	USA: Colorado, Boulder Weld, county,	75544
ERR10057209	PRJEB55313	SAMEA110593258	University of Liverpool	2021-10-14	United Kingdom,
ERR8610432	PRJEB48985	SAMEA13010224	CEMM RESEARCH CENTER FOR MOLECULAR MEDICINE OF THE AUSTRIAN ACADEMY OF SCIENCES	2021-10-24	Austria, 48.7956005710001, 14.9573793870001,
SRR24063053	PRJNA896645	SAMN34068063	US CDC NWSS	2023-02-27	USA: Ohio,	226729
SRR25040378	PRJNA889839	SAMN36001969	Wisconsin State Laboratory of Hygiene	2023-06-08	USA: Wisconsin,	<
SRR26196783	PRJNA812604	SAMN37567663	UPHL_ID	2023-09-12	USA: Utah,	102624
ERR10059423	PRJEB55313	SAMEA110633902	University of Liverpool	2021-11-16	United Kingdom,
SRR23098675	PRJNA847239	SAMN32768853	ASU_WBE	2022-08-01	USA: Texas, Harris, Houston,	missing
SRR23675600	PRJNA862960	SAMN33554570	Biobot Analytics	2023-02-19/2023-02-20	USA: Pennsylvania,	6800
SRR21729870	PRJNA839090	SAMN31045768	Biobot Analytics	2022-09-12/2022-09-13	USA: North Dakota,	67000
SRR26777652	PRJNA896605	SAMN38189658	US CDC NWSS	2023-06-29	USA: New York,	5145
ERR7426580	PRJEB48985	SAMEA10802152	CEMM RESEARCH CENTER FOR MOLECULAR MEDICINE OF THE AUSTRIAN ACADEMY OF SCIENCES	2021-02-28	Austria, 47.2830804, 12.79125793,
ERR10066038	PRJEB55313	SAMEA110621127	University of Liverpool	2021-11-07	United Kingdom,
SRR18539170	PRJNA819090	SAMN27104535	The Scripps Research Institute	2020-12-31 00:00:00+00:00	USA: California, UCSD Campus,	NA
ERR9853777	PRJEB53227	SAMEA110141159	national institute of biology	2021-11-23	Slovenia, 46, 15,
SRR23214889	PRJNA839090	SAMN32899070	Biobot Analytics	2023-01-09	USA: Washington,	7125
SRR24054523	PRJNA896645	SAMN34057855	US CDC NWSS	2022-08-14	USA: Ohio,	54500
ERR9861797	PRJEB44932	SAMEA110149317	Swiss Institute of Bioinformatics, Switzerland	2021-07-28	Switzerland, 46.0096, 8.9177, TI - Lugano - CDA Lugano,
SRR23043786	PRJNA850375	SAMN32669454	CDPHE-COVID	2022-05-09	USA: Colorado, Pitkin, county,	5500
SRR25192497	PRJNA812604	SAMN36357398	UPHL_ID	2023-06-06	USA: Utah,	21872
SRR21356829	PRJNA839090	SAMN30603035	Biobot Analytics	2022-08-15/2022-08-16	USA: Washington,	37650
ERR10057080	PRJEB55313	SAMEA110611380	University of Liverpool	2021-11-27	United Kingdom,
SRR25886323	PRJNA938474	SAMN37214526	Oregon State University	2023-08-09	USA: Oregon,	220000
ERR10055633	PRJEB55313	SAMEA110638172	University of Liverpool	2021-10-12	United Kingdom,
SRR20680142	PRJNA839090	SAMN30004461	Biobot Analytics	2022-07-11/2022-07-12	USA: Connecticut,	40000
ERR10049093	PRJEB55313	SAMEA110627394	University of Liverpool	2022-02-19	United Kingdom,
SRR18543758	PRJNA801677	SAMN27108424	Biobot Analytics	2022-02-09	USA: Kansas,	90000
ERR10061685	PRJEB55313	SAMEA110621690	University of Liverpool	2022-01-10	United Kingdom,
SRR21009069	PRJNA862960	SAMN30244492	Biobot Analytics	2022-07-24/2022-07-25	USA: Pennsylvania,	25000
ERR10061640	PRJEB55313	SAMEA110639623	University of Liverpool	2021-11-23	United Kingdom,
SRR21026061	PRJNA774274	SAMN29935465	NJDA	2022-07-15	USA: New Jersey,	13500
SRR24638172	PRJNA839090	SAMN35154968	Biobot Analytics	2023-05-07/2023-05-08	USA: Arizona,	37500
SRR24899527	PRJNA862960	SAMN35715767	Biobot Analytics	2023-05-30/2023-05-31	USA: Pennsylvania,	19000
SRR25343306	PRJNA839090	SAMN36617971	Biobot Analytics	2023-07-09/2023-07-10	USA: California,	230000
SRR23056017	PRJNA916712	SAMN32674408	Tata Institute for Genetics and Society	2022-06-24	India:Bengaluru,Chikkabanavara,	50000
ERR10049178	PRJEB55313	SAMEA110607836	University of Liverpool	2022-02-11	United Kingdom,
SRR19350110	PRJNA748354	SAMN28590591	University of Missouri	2022-05-10	USA: Missouri, USA: Missouri,	11883
SRR21356060	PRJNA875125	SAMN30602912	Virginia Tech	2020-12-22	USA: Virginia,	NA
SRR24098713	PRJNA839090	SAMN33416455	Biobot Analytics	2023-02-08/2023-02-09	USA: Texas,	500000
SRR24054615	PRJNA896645	SAMN34057793	US CDC NWSS	2022-10-16	USA: Ohio,	72000
SRR22236934	PRJNA801677	SAMN31659424	Biobot Analytics	2022-05-30/2022-05-31	USA: Maine,	57000
SRR24057326	PRJNA896645	SAMN34061271	US CDC NWSS	2022-11-27	USA: Ohio,	7000
SRR26133850	PRJNA896645	SAMN37493079	US CDC NWSS	2023-09-05	USA: Ohio,	12000
SRR27148792	PRJNA896605	SAMN38471911	US CDC NWSS	2023-10-31	USA: New York,	2746
SRR25641761	PRJNA886720	SAMN36991307	CLT	2023-05-12	USA: North Carolina,	108105
ERR10053779	PRJEB55313	SAMEA110594280	University of Liverpool	2022-01-06	United Kingdom,
SRR24727504	PRJNA839090	SAMN35348724	Biobot Analytics	2023-05-15/2023-05-16	USA: Alaska,	20000
SRR22260131	PRJNA801677	SAMN31660875	Biobot Analytics	2022-08-09	USA: Maine,	3000
SRR24674043	PRJNA748354	SAMN35218033	University of Missouri	2023-03-21	USA: Missouri, USA: Missouri,	10730
SRR19588618	PRJNA839090	SAMN28924237	Biobot Analytics	2022-05-04/2022-05-05	USA: Nevada,	984000
SRR24808415	PRJNA850375	SAMN35572515	CDPHE-COVID	2023-04-04	USA: Colorado, El Paso, county,	9286
SRR21937842	PRJNA850375	SAMN31274700	CDPHE-COVID	2022-05-05	USA: Colorado, La Plata, county,	23429
ERR10064777	PRJEB55313	SAMEA110610240	University of Liverpool	2022-02-15	United Kingdom,
SRR23194941	PRJNA812604	SAMN32878294	UPHL_ID	2022-11-22	USA: Utah,	53313
SRR22236365	PRJNA801677	SAMN31659245	Biobot Analytics	2022-05-16/2022-05-17	USA: Virginia,	99373
SRR25109068	PRJNA896645	SAMN36190803	US CDC NWSS	2023-06-04	USA: Ohio,	20000
ERR9812423	PRJEB53325	SAMEA14508321	University of Liverpool	2020-12-04	United Kingdom,
ERR10064071	PRJEB55313	SAMEA110632688	University of Liverpool	2022-01-08	United Kingdom,
SRR23458656	PRJNA839090	SAMN33291776	Biobot Analytics	2023-01-29/2023-01-30	USA: North Carolina,	3500
SRR23590371	PRJNA850375	SAMN33416652	CDPHE-COVID	2022-10-27	USA: Colorado, Boulder Weld, county,	75544
ERR10070306	PRJEB55313	SAMEA110601090	University of Liverpool	2021-10-17	United Kingdom,
ERR9862707	PRJEB44932	SAMEA110150226	Swiss Institute of Bioinformatics, Switzerland	2021-02-21	Switzerland, 46.9174, 7.24057, BE - Laupen - ARA Sensetal,
SRR26777430	PRJNA896605	SAMN38191554	US CDC NWSS	2023-05-02	USA: New York,	78444
ERR5922216	PRJEB44932	SAMEA8745798	Swiss Institute of Bioinformatics, Switzerland	2021-01-06	Switzerland, 46.5202, 6.5929, VD - Lausanne - STEP Vidy,
SRR23905422	PRJNA748354	SAMN33812693	University of Missouri	2023-02-21	USA: Missouri, USA: Missouri,	Not Collected
ERR9832411	PRJEB53227	SAMEA110068550	national institute of biology	2021-05-18	Slovenia, 46, 15,
SRR26773351	PRJNA896605	SAMN38191618	US CDC NWSS	2023-04-30	USA: New York,	30613
SRR23477269	PRJNA812604	SAMN33314278	UPHL_ID	2023-01-12	USA: Utah,	7460
SRR22312778	PRJNA850375	SAMN31756434	CDPHE-COVID	2021-08-04	USA: Colorado, Broomfield, county,	53356
ERR10062043	PRJEB55313	SAMEA110615797	University of Liverpool	2022-02-01	United Kingdom,
SRR26776842	PRJNA896605	SAMN38191627	US CDC NWSS	2023-04-27	USA: New York,	5145
SRR21230064	PRJNA748354	SAMN30523530	University of Missouri	2022-08-09	USA: Missouri, USA: Missouri,	149112
SRR15240741	PRJNA748354	SAMN26199234	University of Missouri	2021-06-02	USA: Missouri, USA: Missouri,	7936
SRR17853776	PRJNA735936	SAMN25563825	University of Louisville	2022-01-24	USA: Kentucky,	20832
SRR26796713	PRJNA938474	SAMN38217774	Oregon State University	2023-01-17	USA: Oregon,	20840
ERR10070159	PRJEB55313	SAMEA110601680	University of Liverpool	2021-10-03	United Kingdom,
ERR10049987	PRJEB55313	SAMEA110607869	University of Liverpool	2021-10-24	United Kingdom,
SRR23345253	PRJNA931732	SAMN33099034	CSIR-National Chemical Laboratory, Pune	2022-04-07	India: Pune,	NA
SRR17888118	PRJNA771693	SAMN25656101	TGen North	2020-08-13	USA: Arizona,	missing
SRR22910572	PRJNA839090	SAMN32474950	Biobot Analytics	2022-12-05/2022-12-06	USA: Virginia,	20000
ERR10063240	PRJEB55313	SAMEA110595638	University of Liverpool	2022-02-23	United Kingdom,
SRR23214790	PRJNA839090	SAMN32899285	Biobot Analytics	2023-01-10/2023-01-11	USA: Rhode Island,	60224
SRR21374513	PRJNA875025	SAMN30613625	University of Colorado, Boulder	2020-09-06	USA:Colorado,Boulder,
SRR25826571	PRJNA839090	SAMN37212989	Biobot Analytics	2023-08-21/2023-08-22	USA: Florida,	220000
SRR26441318	PRJNA874025	SAMN37884800	DCLS-NGS	2023-02-19	USA: Virginia,	220000
SRR24062966	PRJNA896645	SAMN34067988	US CDC NWSS	2023-02-26	USA: Ohio,	6000
SRR26806493	PRJNA850375	SAMN38201832	CDPHE-COVID	2023-09-10	USA: Colorado, Adams, county,	54561
SRR23038389	PRJNA839090	SAMN32663724	Biobot Analytics	2022-12-26/2022-12-27	USA: Oregon,	654741
SRR19622303	PRJNA801677	SAMN28966395	Biobot Analytics	2022-03-07/2022-03-08	USA: Connecticut,	40000
SRR24105873	PRJNA889839	SAMN34114861	Wisconsin State Laboratory of Hygiene	2023-03-28	USA: Wisconsin,	<
ERR10064874	PRJEB55313	SAMEA110610031	University of Liverpool	2022-01-29	United Kingdom,
SRR24054764	PRJNA896645	SAMN34057595	US CDC NWSS	2022-09-11	USA: Ohio,	654817
SRR22127120	PRJNA862960	SAMN31551981	Biobot Analytics	2022-10-16/2022-10-17	USA: Pennsylvania,	25000
ERR10054179	PRJEB55313	SAMEA110637184	University of Liverpool	2021-11-30	United Kingdom,
SRR22910671	PRJNA839090	SAMN32474928	Biobot Analytics	2022-12-04/2022-12-05	USA: Hawaii,	700000
SRR26776723	PRJNA896605	SAMN38191188	US CDC NWSS	2023-05-18	USA: New York,	8568
SRR25005762	PRJNA865728	SAMN35820675	National Center for Toxicological Research	2022-11-29	USA: Arkansas,	135769
SRR22955741	PRJNA896605	SAMN32539854	Syracuse University	2022-09-11	USA: New York,	242377
ERR10068767	PRJEB55313	SAMEA110597930	University of Liverpool	2022-01-30	United Kingdom,
ERR10070536	PRJEB55313	SAMEA110604811	University of Liverpool	2021-12-12	United Kingdom,
SRR20207999	PRJNA839090	SAMN29716749	Biobot Analytics	2022-06-21/2022-06-22	USA: Texas,	415000
ERR12397938	PRJEB44932	SAMEA115076967	swiss pathogen surveillance platform (spsp)	2021-12-01	Switzerland, ZH,
SRR26640510	PRJNA938474	SAMN38080972	Oregon State University	2023-10-11	USA: Oregon,	7800
SRR21450160	PRJNA877272	SAMN30694715	UB Genomics and Bioinformatics Core	2021-12-09	USA: New York, Buffalo, Bird Island,	437357
SRR24057779	PRJNA896645	SAMN34060933	US CDC NWSS	2023-01-29	USA: Ohio,	524154
ERR10054903	PRJEB55313	SAMEA110622022	University of Liverpool	2022-01-11	United Kingdom,
SRR17453998	PRJNA748354	SAMN26199279	University of Missouri	2021-10-29	USA: Missouri, USA: Missouri,	15000
ERR12068235	PRJEB65603	SAMEA114401904	statens serum institut	2023-08-24	Denmark, 55.47237, 9.57418,
ERR9862546	PRJEB44932	SAMEA110150065	Swiss Institute of Bioinformatics, Switzerland	2021-03-04	Switzerland, 46.8707, 9.5293, GR - Chur - ARA Chur,
SRR22879156	PRJNA850375	SAMN32378547	CDPHE-COVID	2022-02-11	USA: Colorado, Broomfield, county,	53356
SRR26082535	PRJNA896161	SAMN37429759	HARRISLAB	2023-02-22	USA: North Carolina,	7776
ERR10052865	PRJEB55313	SAMEA110608080	University of Liverpool	2021-10-06	United Kingdom,
SRR25300046	PRJNA957477	SAMN36468767	verily_ww	2022-08-19	USA: California,	1480000
SRR23934593	PRJNA867408	SAMN33847047	University of Missouri	2022-12-29	USA: Wisconsin, USA: Wisconsin,	Not Collected
SRR24886263	PRJNA812604	SAMN35687340	UPHL_ID	2023-05-18	USA: Utah,	17312
SRR21613584	PRJNA881396	SAMN30903164	University of California Berkeley	2022-01-23	USA: California,	2000000
SRR23590568	PRJNA850375	SAMN33416681	CDPHE-COVID	2022-10-24	USA: Colorado, Routt, county,	43741
SRR23064342	PRJNA916913	SAMN32287964	University of Nevada, Reno	2022-09	USA: Nevada, Reno,	18000
SRR24057532	PRJNA896645	SAMN34061333	US CDC NWSS	2023-01-29	USA: Ohio,	42000
SRR21669067	PRJNA839090	SAMN30955437	Biobot Analytics	2022-09-05/2022-09-06	USA: Hawaii,	300000
SRR23458619	PRJNA839090	SAMN33291775	Biobot Analytics	2023-01-30	USA: Florida,	776150
SRR22431013	PRJNA850375	SAMN31891758	CDPHE-COVID	2021-10-25	USA: Colorado, El Paso, county,	102204
SRR23905492	PRJNA748354	SAMN33813504	University of Missouri	2023-03-07	USA: Missouri, USA: Missouri,	12000
ERR10066249	PRJEB55313	SAMEA110600060	University of Liverpool	2022-01-14	United Kingdom,
SRR26775342	PRJNA896605	SAMN38193188	US CDC NWSS	2023-02-16	USA: New York,	14525
SRR23293711	PRJNA850375	SAMN32980341	CDPHE-COVID	2022-06-14	USA: Colorado, Teller, county,	7143
SRR17805974	PRJNA767800	SAMN25371132	DCLS-NGS	2021-09-20	USA: Alabama,	250000
SRR22237123	PRJNA801677	SAMN31660162	Biobot Analytics	2022-07-19/2022-07-20	USA: Massachusetts,	30430
SRR26798912	PRJNA938474	SAMN38220320	Oregon State University	2022-10-24	USA: Oregon,	9975
SRR25413292	PRJNA748354	SAMN36701953	University of Missouri	2023-05-31	USA: Missouri, USA: Missouri,	3282
SRR25837998	PRJNA850375	SAMN37214397	CDPHE-COVID	2023-08-07	USA: Colorado, Larimer, county,	66429
SRR17453517	PRJNA748354	SAMN26199312	University of Missouri	2021-12-16	USA: Missouri, USA: Missouri,	Not Collected
SRR25650514	PRJNA957477	SAMN36997334	verily_ww	2023-03-08	USA: California,	60000
SRR20912122	PRJNA762073	SAMN28131936	WSDA_GT	2022-04-14	USA: Washington,	14470
SRR21230109	PRJNA748354	SAMN30523529	University of Missouri	2022-08-16	USA: Missouri, USA: Missouri,	12000
SRR21554299	PRJNA839090	SAMN30837810	Biobot Analytics	2022-08-28/2022-08-29	USA: Tennessee,	52000
SRR25300809	PRJNA957477	SAMN36469006	verily_ww	2022-09-06	USA: California,	1500000
SRR24190793	PRJNA842493	SAMN34223415	Disease Prevention and Control	2023-03-06	USA: Texas, Houston,	20920
ERR10051618	PRJEB55313	SAMEA110600053	University of Liverpool	2022-02-11	United Kingdom,
SRR23904561	PRJNA946141	SAMN33812494	University of Miami	2021-01-19	USA: Florida,	1409
SRR25185936	PRJNA839090	SAMN36356523	Biobot Analytics	2023-06-25/2023-06-26	USA: Texas,	142000
SRR24938412	PRJNA839090	SAMN35751535	Biobot Analytics	2023-06-05/2023-06-06	USA: Washington,	120000
SRR23905234	PRJNA946141	SAMN33811914	University of Miami	2022-03-09	USA: Florida,	414
SRR23906477	PRJNA850375	SAMN33817242	CDPHE-COVID	2023-01-17	USA: Colorado, Denver, county,	709904
SRR25177238	PRJNA938474	SAMN36307795	Oregon State University	2023-06-07	USA: Oregon,	21105
ERR10059771	PRJEB55313	SAMEA110608777	University of Liverpool	2022-02-08	United Kingdom,
SRR16775988	PRJNA748354	SAMN26199364	University of Missouri	2021-08-23	USA: Missouri, USA: Missouri,	13940
ERR10064246	PRJEB55313	SAMEA110633935	University of Liverpool	2022-01-04	United Kingdom,
SRR24335132	PRJNA839090	SAMN34418145	Biobot Analytics	2023-04-16/2023-04-17	USA: Montana,	3000
SRR20207885	PRJNA839090	SAMN29716650	Biobot Analytics	2022-06-27/2022-06-28	USA: California,	215394
SRR24063046	PRJNA896645	SAMN34068056	US CDC NWSS	2023-02-22	USA: Ohio,	125247
SRR22128936	PRJNA839090	SAMN31553175	Biobot Analytics	2022-10-16/2022-10-17	USA: Kansas,	1955
ERR10053840	PRJEB55313	SAMEA110614750	University of Liverpool	2021-11-17	United Kingdom,
SRR25711528	PRJNA839090	SAMN37094862	Biobot Analytics	2023-08-07/2023-08-08	USA: Maine,	3000
ERR7427403	PRJEB48985	SAMEA10803085	CEMM RESEARCH CENTER FOR MOLECULAR MEDICINE OF THE AUSTRIAN ACADEMY OF SCIENCES	2021-06-06	Austria, 48.08843678, 15.14347231,
SRR23343284	PRJNA931732	SAMN33097238	CSIR-National Chemical Laboratory, Pune	2022-02-01	India: Pune,	NA
SRR19579713	PRJNA801677	SAMN28920988	Biobot Analytics	2022-02-22/2022-02-23	USA: Maine,	3000
SRR21194375	PRJNA839090	SAMN30486259	Biobot Analytics	2022-08-08/2022-08-09	USA: Maine,	8500
SRR18230226	PRJNA801677	SAMN26437198	Biobot Analytics	2022-01-11/2022-01-12	USA: Massachusetts,	1000000
SRR25651098	PRJNA957477	SAMN36998312	verily_ww	2023-03-23	USA: California,	1480000
SRR24190791	PRJNA842493	SAMN34223417	Disease Prevention and Control	2023-03-06	USA: Texas, Houston,	40689
SRR15240455	PRJNA748354	SAMN26199212	University of Missouri	2021-06-30	USA: Missouri, USA: Missouri,	9000
SRR15709942	PRJNA746354	SAMN20749352	Biobot Analytics	2021-07-21/2021-07-22	USA: Wyoming,	8600
SRR24093889	PRJNA896645	SAMN34099139	US CDC NWSS	2023-03-20	USA: Ohio,	36000
SRR25651219	PRJNA957477	SAMN36998508	verily_ww	2023-06-19	USA: California,	4000000
SRR26208333	PRJNA896645	SAMN37587013	US CDC NWSS	2023-09-10	USA: Ohio,	200666
SRR23920398	PRJNA886720	SAMN33831207	CLT	2023-01-19	USA: North Carolina,	68685
ERR10050634	PRJEB55313	SAMEA110604054	University of Liverpool	2021-12-13	United Kingdom,
ERR10052702	PRJEB55313	SAMEA110617649	University of Liverpool	2021-10-07	United Kingdom,
ERR10050757	PRJEB55313	SAMEA110601291	University of Liverpool	2022-01-28	United Kingdom,
SRR22583005	PRJNA886720	SAMN32119935	CLT	2022-10-05	USA: North Carolina,	15527
SRR26099368	PRJNA839090	SAMN37442227	Biobot Analytics	2023-08-29/2023-08-30	USA: Texas,	20000
SRR26772692	PRJNA896605	SAMN38192849	US CDC NWSS	2023-03-07	USA: New York,	52501
ERR10065509	PRJEB55313	SAMEA110594552	University of Liverpool	2022-01-18	United Kingdom,
SRR17724377	PRJNA765612	SAMN25231016	University of Nevada Reno	2021-09-20	USA: Nevada,	300000
SRR19350111	PRJNA748354	SAMN28590592	University of Missouri	2022-05-03	USA: Missouri, USA: Missouri,	Not Collected
SRR20011705	PRJNA839090	SAMN29548183	Biobot Analytics	2022-06-13/2022-06-14	USA: California,	215394
ERR10060579	PRJEB55313	SAMEA110637916	University of Liverpool	2022-03-08	United Kingdom,
SRR25629650	PRJNA839090	SAMN36978322	Biobot Analytics	2023-08-01/2023-08-02	USA: South Carolina,	12000
SRR22910627	PRJNA839090	SAMN32474724	Biobot Analytics	2022-12-04/2022-12-05	USA: Iowa,	75849
SRR25666012	PRJNA896645	SAMN37032836	US CDC NWSS	2023-07-23	USA: Ohio,	35000
SRR25665912	PRJNA896645	SAMN37032972	US CDC NWSS	2023-07-23	USA: Ohio,	200666
SRR22292100	PRJNA839090	SAMN31719850	Biobot Analytics	2022-10-19/2022-10-20	USA: Nebraska,	4800
ERR10065195	PRJEB55313	SAMEA110612664	University of Liverpool	2022-01-11	United Kingdom,
ERR10061750	PRJEB55313	SAMEA110632203	University of Liverpool	2021-11-15	United Kingdom,
SRR21937896	PRJNA850375	SAMN31274633	CDPHE-COVID	2022-05-05	USA: Colorado, Larimer, county,	9292
ERR8610835	PRJEB48985	SAMEA13010627	CEMM RESEARCH CENTER FOR MOLECULAR MEDICINE OF THE AUSTRIAN ACADEMY OF SCIENCES	2021-12-07	Austria, 46.7368334190001, 14.846027673,
SRR24323961	PRJNA850375	SAMN34371140	CDPHE-COVID	2023-02-22	USA: Colorado, Montrose, county,	30857
SRR24057640	PRJNA896645	SAMN34060861	US CDC NWSS	2023-02-12	USA: Ohio,	14000
SRR23882250	PRJNA945486	SAMN33786558	the University of Queensland	2022	Australia:Queensland,	NA
SRR24054283	PRJNA896645	SAMN34058341	US CDC NWSS	2022-10-24	USA: Ohio,	20581
SRR24386177	PRJNA839090	SAMN34498490	Biobot Analytics	2023-04-17/2023-04-18	USA: Maine,	8500
SRR22260108	PRJNA801677	SAMN31661112	Biobot Analytics	2022-08-23/2022-08-24	USA: Maine,	57000
SRR21190067	PRJNA862960	SAMN30480499	Biobot Analytics	2022-08-09/2022-08-10	USA: Pennsylvania,	25000
ERR12141856	PRJEB67638	SAMEA114518951	Swedish Environmental Epidemiology Center	2023-09-11	Sweden, 59.31104, 18.10826,
SRR21970132	PRJNA865728	SAMN31353242	National Center for Toxicological Research	2022-08-23	USA: Arkansas,	10285
SRR18573607	PRJNA748354	SAMN27184657	University of Missouri	2022-02-10	USA: Missouri, USA: Missouri,	Not Collected
SRR23950209	PRJNA839090	SAMN33873725	Biobot Analytics	2023-03-12/2023-03-13	USA: Washington,	7125
SRR25478798	PRJNA839090	SAMN36786499	Biobot Analytics	2023-07-17/2023-07-18	USA: North Carolina,	26000
ERR10069228	PRJEB55313	SAMEA110607857	University of Liverpool	2022-02-13	United Kingdom,
SRR21554587	PRJNA839090	SAMN30837844	Biobot Analytics	2022-08-28/2022-08-29	USA: Kansas,	112076
SRR23055112	PRJNA916913	SAMN32331781	University of Nevada, Reno	2022-01	USA: Nevada, Reno,	318000
SRR26772557	PRJNA896605	SAMN38192174	US CDC NWSS	2023-04-04	USA: New York,	15688
ERR10050239	PRJEB55313	SAMEA110604482	University of Liverpool	2022-01-28	United Kingdom,
SRR24099637	PRJNA812604	SAMN34104558	UPHL_ID	2023-03-07	USA: Utah,	17312
SRR17213558	PRJNA788395	SAMN23969513	McGill University	2021-05-20	Canada:Quebec,Laval,	420000
ERR10066819	PRJEB55313	SAMEA110606042	University of Liverpool	2021-11-26	United Kingdom,
ERR10055716	PRJEB55313	SAMEA110634813	University of Liverpool	2021-11-23	United Kingdom,
SRR25650874	PRJNA957477	SAMN36997625	verily_ww	2023-07-10	USA: California,	60000
ERR10051451	PRJEB55313	SAMEA110598514	University of Liverpool	2021-12-10	United Kingdom,
SRR15435183	PRJNA746354	SAMN20749387	Biobot Analytics	2021-07-19/2021-07-20	USA: New Jersey,	47000
SRR23879095	PRJNA896645	SAMN33785866	US CDC NWSS	2022-04-24	USA: Ohio,	8400
SRR21937723	PRJNA850375	SAMN31274583	CDPHE-COVID	2022-05-02	USA: Colorado, Larimer, county,	23194
SRR26054318	PRJNA839090	SAMN37385300	Biobot Analytics	2023-09-03/2023-09-04	USA: Florida,	920528
SRR24837586	PRJNA907019	SAMN35643935	WA_GT	2023-05-26	USA: Washington,	225000
ERR10068395	PRJEB55313	SAMEA110598744	University of Liverpool	2021-12-03	United Kingdom,
ERR10059581	PRJEB55313	SAMEA110634535	University of Liverpool	2021-11-16	United Kingdom,
ERR10059370	PRJEB55313	SAMEA110633753	University of Liverpool	2021-11-09	United Kingdom,
SRR22911040	PRJNA847239	SAMN32478359	ASU_WBE	2021-11-08	USA: Kentucky, Jefferson, Luisville,	missing
ERR10071314	PRJEB55313	SAMEA110624886	University of Liverpool	2022-02-13	United Kingdom,
ERR10060329	PRJEB55313	SAMEA110620027	University of Liverpool	2022-01-27	United Kingdom,
SRR15434994	PRJNA746354	SAMN20749450	Biobot Analytics	2021-07-18/2021-07-19	USA: New York,	NA
SRR21813153	PRJNA748354	SAMN31157584	University of Missouri	2022-09-12	USA: Missouri, USA: Missouri,	2200
SRR24673932	PRJNA748354	SAMN35218036	University of Missouri	2023-05-02	USA: Missouri, USA: Missouri,	Not Collected
SRR19676575	PRJNA812604	SAMN29146480	UPHL_ID	2021-12-28	USA: Utah,	1322
SRR23590225	PRJNA850375	SAMN33416876	CDPHE-COVID	2022-12-01	USA: Colorado, Larimer, county,	9292
SRR24156409	PRJNA839090	SAMN34168633	Biobot Analytics	2023-04-03/2023-04-04	USA: Virginia,	65000
SRR15507928	PRJNA735936	SAMN20845633	University of Louisville	2021-08-02	USA: Kentucky,	31269
SRR24631535	PRJNA938474	SAMN35135180	Oregon State University	2023-04-23	USA: Oregon, Medford,	133708
ERR10050475	PRJEB55313	SAMEA110603857	University of Liverpool	2021-11-26	United Kingdom,
SRR24899606	PRJNA839090	SAMN35715966	Biobot Analytics	2023-05-30/2023-05-31	USA: Minnesota,	300000
ERR9862778	PRJEB44932	SAMEA110150297	Swiss Institute of Bioinformatics, Switzerland	2021-05-07	Switzerland, 46.5202, 6.5929, VD - Lausanne - STEP Vidy,
SRR17453501	PRJNA748354	SAMN26199268	University of Missouri	2021-11-02	USA: Missouri, USA: Missouri,	35300
SRR23590886	PRJNA850375	SAMN33416631	CDPHE-COVID	2022-11-22	USA: Colorado, El Paso, county,	34286
SRR26774445	PRJNA896605	SAMN38187138	US CDC NWSS	2023-10-10	USA: New York,	20616
ERR10550675	PRJEB57192	SAMEA112139985	university of exeter	2022-03-10	United Kingdom,
SRR22710077	PRJNA850375	SAMN32131048	CDPHE-COVID	2021-12-27	USA: Colorado, Boulder, county,	89383
SRR23905207	PRJNA946141	SAMN33812138	University of Miami	2021-02-16	USA: Florida,	829725
SRR25185991	PRJNA839090	SAMN36356598	Biobot Analytics	2023-06-26/2023-06-27	USA: Kansas,	50000
ERR10059695	PRJEB55313	SAMEA110608200	University of Liverpool	2022-02-16	United Kingdom,
SRR24323899	PRJNA850375	SAMN34371369	CDPHE-COVID	2023-02-16	USA: Colorado, La Plata, county,	1786
SRR26078130	PRJNA748354	SAMN37419946	University of Missouri	2023-07-25	USA: Missouri, USA: Missouri,	60000
ERR10050667	PRJEB55313	SAMEA110627485	University of Liverpool	2021-10-29	United Kingdom,
SRR25826516	PRJNA839090	SAMN37212963	Biobot Analytics	2023-08-21/2023-08-22	USA: Maryland,	90000
SRR20825416	PRJNA812604	SAMN30132403	UPHL_ID	2022-07-12	USA: Utah,	36244
SRR26774428	PRJNA896605	SAMN38187121	US CDC NWSS	2023-10-10	USA: New York,	79699
SRR24638188	PRJNA839090	SAMN35154953	Biobot Analytics	2023-05-08/2023-05-09	USA: Nevada,	246258
ERR10069171	PRJEB55313	SAMEA110601891	University of Liverpool	2022-02-25	United Kingdom,
ERR7427749	PRJEB48985	SAMEA10803432	CEMM RESEARCH CENTER FOR MOLECULAR MEDICINE OF THE AUSTRIAN ACADEMY OF SCIENCES	2021-07-27	Austria, 47.96897231, 16.24238878,
SRR26779048	PRJNA896605	SAMN38193516	US CDC NWSS	2023-01-31	USA: New York,	9770
SRR20681774	PRJNA735936	SAMN30006178	University of Louisville	2022-03-21	USA: Kentucky,	8071
SRR24386042	PRJNA839090	SAMN34498492	Biobot Analytics	2023-04-17/2023-04-18	USA: Kansas,	50000
SRR23103016	PRJNA839090	SAMN32771354	Biobot Analytics	2023-01-02/2023-01-03	USA: Arkansas,	92000
SRR16776121	PRJNA748354	SAMN26199365	University of Missouri	2021-08-16	USA: Missouri, USA: Missouri,	12000
ERR11967152	PRJEB65603	SAMEA114317240	statens serum institut	2023-08-15	Denmark, 55.75831, 12.31886,
ERR10059139	PRJEB55313	SAMEA110609934	University of Liverpool	2021-11-16	United Kingdom,
ERR12076526	PRJEB65603	SAMEA114430974	statens serum institut	2023-09-05	Denmark, 55.54043, 8.42243,
SRR25557296	PRJNA850375	SAMN36772937	CDPHE-COVID	2023-06-27	USA: Colorado, El Paso, county,	5936
SRR19659498	PRJNA622837	SAMN18858704	Broad_GCID	2021-02-11	USA: Colorado, Mesa,
ERR7427381	PRJEB48985	SAMEA10803063	CEMM RESEARCH CENTER FOR MOLECULAR MEDICINE OF THE AUSTRIAN ACADEMY OF SCIENCES	2021-06-03	Austria, 46.60608342, 14.33369434,
SRR18390490	PRJNA801677	SAMN26725665	Biobot Analytics	2022-01-26/2022-01-27	USA: Florida,	500000
SRR23906271	PRJNA850375	SAMN33817210	CDPHE-COVID	2023-01-03	USA: Colorado, Teller, county,	7143
SRR22430939	PRJNA850375	SAMN31891781	CDPHE-COVID	2021-10-07	USA: Colorado, Larimer, county,	26621
SRR21836278	PRJNA887942	SAMN31204646	MLW	2021-12-14	Malawi: Blantyre_121,	800000
ERR10064871	PRJEB55313	SAMEA110609803	University of Liverpool	2022-01-05	United Kingdom,
SRR24761640	PRJNA839090	SAMN35526896	Biobot Analytics	2023-05-16/2023-05-17	USA: Alabama,	9000
SRR19524064	PRJNA812604	SAMN28842239	UPHL_ID	2022-05-03	USA: Utah,	35840
SRR22909869	PRJNA839090	SAMN32474444	Biobot Analytics	2022-12-12/2022-12-13	USA: Indiana,	58500
SRR22043509	PRJNA839090	SAMN31440895	Biobot Analytics	2022-10-10/2022-10-11	USA: Indiana,	16000
SRR23590757	PRJNA850375	SAMN33417126	CDPHE-COVID	2022-10-20	USA: Colorado, Jackson, county,	1536
SRR24215627	PRJNA812604	SAMN34249958	UPHL_ID	2023-03-16	USA: Utah,	12510
SRR24673737	PRJNA748354	SAMN35218034	University of Missouri	2023-04-18	USA: Missouri, USA: Missouri,	12000
ERR10060965	PRJEB55313	SAMEA110622078	University of Liverpool	2022-01-18	United Kingdom,
SRR25690448	PRJNA812604	SAMN37051120	UPHL_ID	2023-08-08	USA: Utah,	209645
SRR22879050	PRJNA850375	SAMN32378815	CDPHE-COVID	2022-02-28	USA: Colorado, Garfield, county,	16714
ERR7565903	PRJEB48206	SAMEA11458785	ERASMUS MC, UNIVERISTY MEDICAL CENTER	2021-06-14	Netherlands, Rotterdam, Katendrecht,
SRR15709974	PRJNA746354	SAMN20841414	Biobot Analytics	2021-07-25/2021-07-26	USA: Colorado,	300000
SRR25690351	PRJNA812604	SAMN37051086	UPHL_ID	2023-08-03	USA: Utah,	12510
SRR26302437	PRJNA748354	SAMN37704679	University of Missouri	2023-09-18	USA: Missouri, USA: Missouri,	1960
SRR18761746	PRJNA826708	SAMN27578284	the University of Queensland	2021	Australia:Brisbane,	NA
SRR15240978	PRJNA748354	SAMN26199230	University of Missouri	2021-05-17	USA: Missouri, USA: Missouri,	300
SRR24323668	PRJNA850375	SAMN34371312	CDPHE-COVID	2023-02-23	USA: Colorado, El Paso, county,	5936
SRR26666421	PRJNA812604	SAMN38093756	UPHL_ID	2023-09-26	USA: Utah,	21443
ERR10055090	PRJEB55313	SAMEA110636657	University of Liverpool	2021-12-01	United Kingdom,
SRR19606819	PRJNA729801	SAMN28950156	University of California: Irvine	2021-01-17	USA: California,
ERR5922209	PRJEB44932	SAMEA8745791	Swiss Institute of Bioinformatics, Switzerland	2021-01-26	Switzerland, 46.5202, 6.5929, VD - Lausanne - STEP Vidy,
SRR26419211	PRJNA874025	SAMN37872075	DCLS-NGS	2023-05-08	USA: Virginia,	81000
SRR25948713	PRJNA850375	SAMN37317636	CDPHE-COVID	2023-08-16	USA: Colorado, Mesa, county,	89286
SRR23614787	PRJNA839090	SAMN33438938	Biobot Analytics	2023-02-12/2023-02-13	USA: Hawaii,	10000
SRR24037747	PRJNA896645	SAMN34032294	US CDC NWSS	2022-05-31	USA: Ohio,	21000
SRR23366314	PRJNA850375	SAMN33194096	CDPHE-COVID	2022-08-22	USA: Colorado, Broomfield, county,	53356
ERR10057894	PRJEB55313	SAMEA110595865	University of Liverpool	2022-01-19	United Kingdom,
SRR23345176	PRJNA931732	SAMN33099103	CSIR-National Chemical Laboratory, Pune	2022-04-27	India: Pune,	NA
SRR25652105	PRJNA957477	SAMN36997962	verily_ww	2023-05-26	USA: California,	47000
SRR25650293	PRJNA957477	SAMN36997166	verily_ww	2022-12-16	USA: California,	21059
SRR22259769	PRJNA801677	SAMN31661134	Biobot Analytics	2022-08-22/2022-08-23	USA: Kentucky,	44850
ERR10066837	PRJEB55313	SAMEA110599604	University of Liverpool	2021-12-15	United Kingdom,
SRR18543787	PRJNA801677	SAMN27108398	Biobot Analytics	2022-02-07/2022-02-08	USA: Missouri,	40000
SRR24093868	PRJNA896645	SAMN34099098	US CDC NWSS	2023-03-20	USA: Ohio,	3500
SRR27667269	PRJNA1067101	SAMN39514823	Symbiosis School of Biological Scineces, Symbiosis International (Deemed University)	2022-06-23	India: Chinchwad, Adityabirla Hospital, Pune, Maharashtra,	NA
SRR25413178	PRJNA748354	SAMN36701940	University of Missouri	2023-06-12	USA: Missouri, USA: Missouri,	2100
SRR17853671	PRJNA735936	SAMN25563581	University of Louisville	2021-10-04	USA: Kentucky,	35956
SRR25652533	PRJNA957477	SAMN36997832	verily_ww	2023-04-17	USA: California,	130000
SRR20029206	PRJNA839090	SAMN29584995	Biobot Analytics	2022-06-23	USA: Rhode Island,	11000
SRR26778181	PRJNA896605	SAMN38187077	US CDC NWSS	2023-10-11	USA: New York,	6563
SRR26099285	PRJNA839090	SAMN37442138	Biobot Analytics	2023-09-05	USA: Kansas,	27000
ERR10055320	PRJEB55313	SAMEA110639440	University of Liverpool	2021-11-10	United Kingdom,
SRR24746293	PRJNA812604	SAMN35150293	UPHL_ID	2023-04-20	USA: Utah,	9095
SRR20207961	PRJNA839090	SAMN29716473	Biobot Analytics	2022-06-26/2022-06-27	USA: Virginia,	78322
SRR23939789	PRJNA886720	SAMN33862763	CLT	2023-01-31	USA: North Carolina,	550000
ERR10069486	PRJEB55313	SAMEA110605349	University of Liverpool	2021-10-10	United Kingdom,
SRR24455816	PRJNA850375	SAMN34719485	CDPHE-COVID	2022-11-03	USA: Colorado, Adams, county,	21429
ERR10049839	PRJEB55313	SAMEA110620850	University of Liverpool	2022-01-23	United Kingdom,
SRR24011060	PRJNA896645	SAMN33977347	US CDC NWSS	2022-03-13	USA: Ohio,	13965
ERR12318984	PRJEB65603	SAMEA114710166	statens serum institut	2023-10-31	Denmark, 55.60864, 12.45051,
ERR10056602	PRJEB55313	SAMEA110632226	University of Liverpool	2021-11-04	United Kingdom,
SRR18252005	PRJNA771693	SAMN26441241	TGen North	2020-12-28	USA: Oregon,	missing
SRR26772905	PRJNA896605	SAMN38193543	US CDC NWSS	2023-01-31	USA: New York,	4730
SRR23982086	PRJNA839090	SAMN33939648	Biobot Analytics	2023-03-15	USA: South Dakota,	13289
ERR10048968	PRJEB55313	SAMEA110622648	University of Liverpool	2021-11-26	United Kingdom,
SRR23509902	PRJNA850375	SAMN33338037	CDPHE-COVID	2022-09-06	USA: Colorado, Denver Arapahoe, county,	247443
SRR23702778	PRJNA941107	SAMN33590199	National Institute for Communicable Diseases (NICD)	2021-11-02	South Africa: CENTRAL WASTEWATER TREATMENT WORKS, ETHEKWINI, Kwa-Zulu Natal,	NA
SRR27006781	PRJNA957477	SAMN36468644	verily_ww	2022-03-26	USA: California,	250000
SRR26774776	PRJNA896605	SAMN38187756	US CDC NWSS	2023-09-13	USA: New York,	40301
SRR24808565	PRJNA850375	SAMN35572098	CDPHE-COVID	2023-04-06	USA: Colorado, El Paso, county,	303855
SRR21958989	PRJNA839090	SAMN31352749	Biobot Analytics	2022-10-03/2022-10-04	USA: Louisiana,	262326
SRR21204072	PRJNA873764	SAMN30500982	Northwestern University	2021-07-27	USA: Illinois,	NA
SRR24674021	PRJNA748354	SAMN35218046	University of Missouri	2023-03-28	USA: Missouri, USA: Missouri,	3784
SRR15882678	PRJNA746354	SAMN21418141	Biobot Analytics	2021-08-16/2021-08-17	USA: California,	150000
ERR10551269	PRJEB57192	SAMEA112140566	university of exeter	2022-03-24	United Kingdom,
SRR21473964	PRJNA839090	SAMN30718496	Biobot Analytics	2022-08-22/2022-08-23	USA: California,	13000
SRR17867462	PRJNA766696	SAMN25601903	fda_az	2021-11-22	USA: Arizona, Yuma County,	10873
SRR24112672	PRJNA896161	SAMN34123515	HARRISLAB	2023-03-13	USA: North Carolina,	550000
SRR23716878	PRJNA839090	SAMN32663582	Biobot Analytics	2022-12-26/2022-12-27	USA: Pennsylvania,	13000
ERR10057401	PRJEB55313	SAMEA110612893	University of Liverpool	2021-10-26	United Kingdom,
ERR9861629	PRJEB44932	SAMEA110149149	Swiss Institute of Bioinformatics, Switzerland	2021-09-02	Switzerland, 46.0096, 8.9177, TI - Lugano - CDA Lugano,
ERR10071798	PRJEB55313	SAMEA110598142	University of Liverpool	2022-02-13	United Kingdom,
SRR21907468	PRJNA889839	SAMN31271675	Wisconsin State Laboratory of Hygiene	2022-09-29	USA: Wisconsin,	<
ERR10058421	PRJEB55313	SAMEA110596909	University of Liverpool	2021-11-04	United Kingdom,
SRR23043766	PRJNA850375	SAMN32669472	CDPHE-COVID	2022-05-09	USA: Colorado, Eagle, county,	19286
SRR25666006	PRJNA896645	SAMN37032830	US CDC NWSS	2023-07-17	USA: Ohio,	2400
ERR10055931	PRJEB55313	SAMEA110635985	University of Liverpool	2021-10-13	United Kingdom,
SRR14010104	PRJNA715712	SAMN18378827	The New School	2021-03-14	USA:New York, Brooklyn,
SRR22241657	PRJNA801677	SAMN31658172	Biobot Analytics	2022-04-12/2022-04-13	USA: Illinois,	240000
SRR22878920	PRJNA850375	SAMN32378789	CDPHE-COVID	2022-02-28	USA: Colorado, Boulder, county,	89383
SRR26776346	PRJNA896605	SAMN38188784	US CDC NWSS	2023-08-06	USA: New York,	25965
SRR23309305	PRJNA839090	SAMN33006749	Biobot Analytics	2023-01-16/2023-01-17	USA: California,	215394
SRR24190568	PRJNA842493	SAMN34223445	Disease Prevention and Control	2023-03-06	USA: Texas, Houston,	600
SRR17978105	PRJNA801677	SAMN25850150	Biobot Analytics	2021-12-14/2021-12-15	USA: Illinois,	70000
SRR24054377	PRJNA896645	SAMN34058209	US CDC NWSS	2022-08-08	USA: Ohio,	113629
ERR10050822	PRJEB55313	SAMEA110598264	University of Liverpool	2021-11-05	United Kingdom,
ERR10056435	PRJEB55313	SAMEA110595119	University of Liverpool	2021-12-02	United Kingdom,
SRR25948747	PRJNA850375	SAMN37317583	CDPHE-COVID	2023-07-31	USA: Colorado, El Paso, county,	303855
SRR16038196	PRJNA746354	SAMN21418157	Biobot Analytics	2021-08-16/2021-08-17	USA: Florida,	591071
SRR24057658	PRJNA896645	SAMN34060879	US CDC NWSS	2023-01-29	USA: Ohio,	24303
SRR25651203	PRJNA957477	SAMN36998534	verily_ww	2023-07-01	USA: California,	230000
ERR12164090	PRJEB65603	SAMEA114551889	statens serum institut	2023-09-21	Denmark, 55.60864, 12.45051,
SRR22973769	PRJNA839090	SAMN32575755	Biobot Analytics	2022-12-19/2022-12-20	USA: Indiana,	98000
SRR25652839	PRJNA957477	SAMN36998080	verily_ww	2023-06-28	USA: California,	45000
SRR21194667	PRJNA839090	SAMN30486243	Biobot Analytics	2022-08-09	USA: Virginia,	30000
SRR22304080	PRJNA812604	SAMN31744814	UPHL_ID	2022-09-15	USA: Utah,	29513
SRR26030472	PRJNA839090	SAMN37350556	Biobot Analytics	2023-08-28/2023-08-29	USA: California,	220000
SRR23702745	PRJNA941107	SAMN33590055	National Institute for Communicable Diseases (NICD)	2021-08-03	South Africa: Daspoort Wastewater, Tshwane , Gauteng,	NA
SRR20822303	PRJNA865728	SAMN30124472	National Center for Toxicological Research	2021-06-28	USA: Arkansas,	50000
SRR24057071	PRJNA896645	SAMN34060832	US CDC NWSS	2023-02-12	USA: Ohio,	45000
ERR10051968	PRJEB55313	SAMEA110598867	University of Liverpool	2021-12-12	United Kingdom,
SRR22262768	PRJNA850375	SAMN31693819	CDPHE-COVID	2021-06-28	USA: Colorado, El Paso, county,	303855
SRR23458630	PRJNA839090	SAMN33291817	Biobot Analytics	2023-01-29/2023-01-30	USA: Washington,	288000
ERR10066631	PRJEB55313	SAMEA110631635	University of Liverpool	2021-12-29	United Kingdom,
SRR26030428	PRJNA839090	SAMN37350616	Biobot Analytics	2023-08-27/2023-08-28	USA: Hawaii,	300000
ERR7428128	PRJEB48985	SAMEA10803811	CEMM RESEARCH CENTER FOR MOLECULAR MEDICINE OF THE AUSTRIAN ACADEMY OF SCIENCES	2021-08-31	Austria, 47.40261939, 11.83536076,
SRR24054864	PRJNA896645	SAMN34057889	US CDC NWSS	2022-08-14	USA: Ohio,	12000
ERR5019900	PRJEB42191	SAMEA7742547	BANGOR UNIVERSITY	2020-04-06	United Kingdom, Northwest England,
SRR23363812	PRJNA842493	SAMN33192777	Disease Prevention and Control	2023-01-30	USA: Texas, Houston,	551150
SRR19663113	PRJNA812604	SAMN29094487	UPHL_ID	2022-01-20	USA: Utah,	32451
ERR10061300	PRJEB55313	SAMEA110636866	University of Liverpool	2022-01-12	United Kingdom,
SRR26772756	PRJNA896605	SAMN38193009	US CDC NWSS	2023-02-27	USA: New York,	524955
ERR10064616	PRJEB55313	SAMEA110628193	University of Liverpool	2022-02-28	United Kingdom,
SRR20672886	PRJNA757447	SAMN29998931	FDA	2022-07-05	USA: Mississippi,	36969
SRR17453772	PRJNA748354	SAMN26199265	University of Missouri	2021-10-4S1S2	USA: Missouri, USA: Missouri,	14477
ERR10058235	PRJEB55313	SAMEA110596487	University of Liverpool	2021-12-01	United Kingdom,
SRR23989816	PRJNA896645	SAMN33948906	US CDC NWSS	2022-02-22	USA: Ohio,	24303
ERR8777518	PRJEB48985	SAMEA13165945	CEMM RESEARCH CENTER FOR MOLECULAR MEDICINE OF THE AUSTRIAN ACADEMY OF SCIENCES	2021-09-19	Austria, 47.5045260470001, 9.70669547200004,
SRR24056909	PRJNA896645	SAMN34061132	US CDC NWSS	2022-12-18	USA: Ohio,	372208
SRR18284214	PRJNA801677	SAMN26544610	Biobot Analytics	2022-01-20	USA: Illinois,	70000
ERR9862586	PRJEB44932	SAMEA110150105	Swiss Institute of Bioinformatics, Switzerland	2021-04-20	Switzerland, 46.8707, 9.5293, GR - Chur - ARA Chur,
SRR25300116	PRJNA957477	SAMN36468572	verily_ww	2021-12-12	USA: California,	1480000
ERR10071804	PRJEB55313	SAMEA110630448	University of Liverpool	2021-12-12	United Kingdom,
SRR24727459	PRJNA839090	SAMN35348603	Biobot Analytics	2023-05-14/2023-05-15	USA: Minnesota,	300000
ERR7565963	PRJEB48206	SAMEA11458845	ERASMUS MC, UNIVERISTY MEDICAL CENTER	2020-11-04	Netherlands, Rotterdam, Pretorialaan,
SRR25412998	PRJNA748354	SAMN36701962	University of Missouri	2023-05-25	USA: Missouri, USA: Missouri,	Not Collected
SRR26773565	PRJNA896605	SAMN38192489	US CDC NWSS	2023-03-21	USA: New York,	15688
SRR25984569	PRJNA957477	SAMN37330084	verily_ww	2023-08-23	USA: California,	9000
ERR10050037	PRJEB55313	SAMEA110599623	University of Liverpool	2021-12-19	United Kingdom,
ERR10064688	PRJEB55313	SAMEA110609659	University of Liverpool	2022-03-03	United Kingdom,
SRR26773673	PRJNA896605	SAMN38188047	US CDC NWSS	2023-09-05	USA: New York,	17760
SRR23675681	PRJNA839090	SAMN33554667	Biobot Analytics	2023-02-20/2023-02-21	USA: California,	6500
ERR12068245	PRJEB65603	SAMEA114401914	statens serum institut	2023-08-24	Denmark, 57.04435, 10.0474,
SRR25408573	PRJNA911448	SAMN32183716	Rice University	2022-08-08	USA: Texas, Houston,	missing
SRR19627221	PRJNA812604	SAMN28979692	UPHL_ID	2022-02-24	USA: Utah,	64533
SRR26425036	PRJNA957477	SAMN37875746	verily_ww	2023-10-02	USA: California,	130000
SRR24808200	PRJNA850375	SAMN35572139	CDPHE-COVID	2023-03-30	USA: Colorado, Gunnison, county,	30000
SRR22578080	PRJNA886720	SAMN32115859	CLT	2022-10-14	USA: North Carolina,	78141
SRR25651362	PRJNA957477	SAMN36998211	verily_ww	2023-02-01	USA: California,	1500000
SRR24900743	PRJNA896645	SAMN35313188	US CDC NWSS	2023-04-30	USA: Ohio,	83058
SRR23366256	PRJNA850375	SAMN33194169	CDPHE-COVID	2022-07-14	USA: Colorado, Douglas, county,	34786
SRR26773569	PRJNA896605	SAMN38192493	US CDC NWSS	2023-03-21	USA: New York,	4191
ERR10070633	PRJEB55313	SAMEA110598846	University of Liverpool	2021-11-07	United Kingdom,
SRR21230101	PRJNA748354	SAMN30523533	University of Missouri	2022-08-08	USA: Missouri, USA: Missouri,	61250
ERR10060331	PRJEB55313	SAMEA110620144	University of Liverpool	2022-01-20	United Kingdom,
SRR20020887	PRJNA748354	SAMN29580104	University of Missouri	2022-06-06	USA: Missouri, USA: Missouri,	14477
SRR20712970	PRJNA812604	SAMN30053811	UPHL_ID	2021-11-16	USA: Utah,	1322
SRR25144724	PRJNA839090	SAMN36297655	Biobot Analytics	2023-06-20/2023-06-21	USA: Nevada,	200000
SRR21095544	PRJNA765346	SAMN30352929	WA_GT	2022-07-29	USA: Washington,	120000
SRR20591264	PRJNA757447	SAMN29930328	FDA	2022-07-12	USA: Mississippi,	36969
SRR25300291	PRJNA957477	SAMN36468806	verily_ww	2022-10-04	USA: California,	1480000
ERR10052327	PRJEB55313	SAMEA110622766	University of Liverpool	2021-10-06	United Kingdom,
SRR19676589	PRJNA812604	SAMN29146467	UPHL_ID	2021-12-21	USA: Utah,	92047
SRR26774865	PRJNA896605	SAMN38191482	US CDC NWSS	2023-05-04	USA: New York,	5145
ERR10057487	PRJEB55313	SAMEA110615071	University of Liverpool	2022-01-13	United Kingdom,
SRR24063093	PRJNA896645	SAMN34067870	US CDC NWSS	2023-02-26	USA: Ohio,	13965
SRR20696450	PRJNA765612	SAMN30027691	University of Nevada Reno	2022-06-02	USA: Nevada,	22000
SRR23056057	PRJNA916712	SAMN32674217	Tata Institute for Genetics and Society	2022-01-27	India:Bengaluru,Mailasandra Ph-I,	750000
SRR16362109	PRJNA771693	SAMN22335479	TGen North	2021-02-01	USA: Georgia,	missing
ERR10059868	PRJEB55313	SAMEA110591999	University of Liverpool	2022-01-29	United Kingdom,
ERR10055567	PRJEB55313	SAMEA110620331	University of Liverpool	2021-11-17	United Kingdom,
SRR21188928	PRJNA850375	SAMN30438495	CDPHE-COVID	2021-05-03	USA: Colorado, Larimer county,	26621.4
SRR22242349	PRJNA801677	SAMN31658000	Biobot Analytics	2022-04-05/2022-04-06	USA: Wisconsin,	41000
ERR9813362	PRJEB53325	SAMEA14509317	University of Liverpool	2021-05-29	United Kingdom,
ERR12397832	PRJEB44932	SAMEA115076861	swiss pathogen surveillance platform (spsp)	2021-12-18	Switzerland, GR,
SRR23906276	PRJNA850375	SAMN33817035	CDPHE-COVID	2023-01-26	USA: Colorado, Larimer Weld, county,	7946
SRR26774485	PRJNA896605	SAMN38187370	US CDC NWSS	2023-09-28	USA: New York,	5941
SRR26775959	PRJNA896605	SAMN38191027	US CDC NWSS	2023-05-23	USA: New York,	487322
ERR10059076	PRJEB55313	SAMEA110632919	University of Liverpool	2021-11-17	United Kingdom,
SRR23509997	PRJNA850375	SAMN33338491	CDPHE-COVID	2022-09-22	USA: Colorado, Larimer, county,	92127
SRR23906159	PRJNA850375	SAMN33817570	CDPHE-COVID	2022-12-21	USA: Colorado, La Plata, county,	1786
ERR10053025	PRJEB55313	SAMEA110592173	University of Liverpool	2021-11-23	United Kingdom,
SRR24996300	PRJNA886720	SAMN35843938	CLT	2023-03-17	USA: North Carolina,	3500
SRR25002267	PRJNA839090	SAMN35841946	Biobot Analytics	2023-06-12/2023-06-13	USA: Montana,	68015
SRR23275712	PRJNA889839	SAMN32963167	Wisconsin State Laboratory of Hygiene	2022-10-04	USA: Wisconsin,	<
ERR9813011	PRJEB53325	SAMEA14509101	University of Liverpool	2021-02-24	United Kingdom,
SRR22973452	PRJNA839090	SAMN32575666	Biobot Analytics	2022-12-19/2022-12-20	USA: Arkansas,	10200
ERR10062491	PRJEB55313	SAMEA110615428	University of Liverpool	2022-02-24	United Kingdom,
SRR25790797	PRJNA886720	SAMN37196192	CLT	2023-02-06	USA: North Carolina,	13296
SRR25300198	PRJNA957477	SAMN36468812	verily_ww	2022-10-10	USA: California,	1480000
SRR23309283	PRJNA839090	SAMN33006523	Biobot Analytics	2023-01-16/2023-01-17	USA: Texas,	1200000
SRR23043694	PRJNA850375	SAMN32669212	CDPHE-COVID	2022-04-11	USA: Colorado, Routt, county,	43741
ERR10052320	PRJEB55313	SAMEA110594683	University of Liverpool	2021-10-07	United Kingdom,
SRR26327100	PRJNA938474	SAMN37724489	Oregon State University	2023-09-18	USA: Oregon,	40000
SRR23930480	PRJNA839090	SAMN33843942	Biobot Analytics	2023-03-06/2023-03-07	USA: Wyoming,	13036
ERR10551025	PRJEB57192	SAMEA112140328	university of exeter	2022-03-16	United Kingdom,
SRR26587317	PRJNA812604	SAMN38041930	UPHL_ID	2023-10-17	USA: Utah,	6790
SRR22577773	PRJNA907019	SAMN32115235	WA_GT	2022-12-02	USA: Washington,	73000
SRR15680541	PRJNA759260	SAMN21161682	Biobot Analytics	2021-01-05	USA: Massachusetts,	NA
SRR19637638	PRJNA801677	SAMN29011787	Biobot Analytics	2022-03-16/2022-03-17	USA: Florida,	200000
SRR25300595	PRJNA957477	SAMN36468915	verily_ww	2022-02-02	USA: California,	1500000
ERR10051264	PRJEB55313	SAMEA110602263	University of Liverpool	2022-02-04	United Kingdom,
SRR27006760	PRJNA957477	SAMN36468648	verily_ww	2022-04-01	USA: California,	250000
ERR12653342	PRJEB44932	SAMEA115182079	swiss pathogen surveillance platform (spsp)	2023-08-04	Switzerland, TI,
ERR7427276	PRJEB48985	SAMEA10802958	CEMM RESEARCH CENTER FOR MOLECULAR MEDICINE OF THE AUSTRIAN ACADEMY OF SCIENCES	2021-05-18	Austria, 47.48594452, 9.676527658,
SRR23385955	PRJNA842493	SAMN33185601	Disease Prevention and Control	2022-09-12	USA: Texas, Houston,	3825
ERR12651054	PRJEB44932	SAMEA115181505	swiss pathogen surveillance platform (spsp)	2023-09-19	Switzerland, JU,
SRR26774534	PRJNA896605	SAMN38187515	US CDC NWSS	2023-09-26	USA: New York,	71131
SRR22401586	PRJNA839090	SAMN31856705	Biobot Analytics	2022-10-27	USA: California,	59000
SRR19654426	PRJNA839090	SAMN29043897	Biobot Analytics	2022-05-29	USA: Texas,	510000
SRR24029701	PRJNA896645	SAMN33997167	US CDC NWSS	2022-04-24	USA: Ohio,	313158
SRR24631546	PRJNA938474	SAMN35135170	Oregon State University	2023-04-20	USA: Oregon, Grants Pass,	37725
SRR22259962	PRJNA801677	SAMN31660896	Biobot Analytics	2022-08-09/2022-08-10	USA: Massachusetts,	10475
SRR26778249	PRJNA896605	SAMN38187337	US CDC NWSS	2023-10-02	USA: New York,	524955
SRR26288128	PRJNA938474	SAMN37610602	Oregon State University	2023-02-14	USA: Oregon,	20840
SRR19682655	PRJNA769412	SAMN29150392	DCLS-NGS	2022-03-23	USA: Virginia,	16563
SRR19627220	PRJNA812604	SAMN28979693	UPHL_ID	2022-02-24	USA: Utah,	1322
SRR24063164	PRJNA896645	SAMN34067880	US CDC NWSS	2023-03-13	USA: Ohio,	2400
ERR9812604	PRJEB53325	SAMEA14508466	University of Liverpool	2020-12-21	United Kingdom,
SRR21473960	PRJNA839090	SAMN30718621	Biobot Analytics	2022-08-23/2022-08-24	USA: Nevada,	200000
SRR21010712	PRJNA839090	SAMN30247005	Biobot Analytics	2022-07-18/2022-07-19	USA: Nebraska,	4793
SRR23214569	PRJNA839090	SAMN32899241	Biobot Analytics	2023-01-09/2023-01-10	USA: New Hampshire,	43000
SRR22793412	PRJNA812604	SAMN32287516	UPHL_ID	2022-11-01	USA: Utah,	6790
ERR10050191	PRJEB55313	SAMEA110606923	University of Liverpool	2021-11-05	United Kingdom,
SRR23366140	PRJNA850375	SAMN33194004	CDPHE-COVID	2022-08-11	USA: Colorado, El Paso, county,	102204
ERR10070156	PRJEB55313	SAMEA110630652	University of Liverpool	2022-01-30	United Kingdom,
SRR17453697	PRJNA748354	SAMN26199266	University of Missouri	2021-10-18	USA: Missouri, USA: Missouri,	61250
SRR21883148	PRJNA839090	SAMN31260719	Biobot Analytics	2022-09-25/2022-09-26	USA: Connecticut,	75000
SRR20754703	PRJNA812604	SAMN30107345	UPHL_ID	2022-06-16	USA: Utah,	94005
SRR20318524	PRJNA796340	SAMN29836554	Houston_WBE_SARS-CoV-2	2021-04-19	USA: Texas, Houston,	20161
SRR21669129	PRJNA839090	SAMN30955202	Biobot Analytics	2022-09-05/2022-09-06	USA: Nevada,	246258
SRR22292306	PRJNA839090	SAMN31720006	Biobot Analytics	2022-10-30/2022-10-31	USA: Washington,	288000
ERR10550885	PRJEB57192	SAMEA112140192	university of exeter	2022-03-19	United Kingdom,
ERR8778035	PRJEB48985	SAMEA13166462	CEMM RESEARCH CENTER FOR MOLECULAR MEDICINE OF THE AUSTRIAN ACADEMY OF SCIENCES	2022-02-02	Austria, 47.4632166960001, 12.826643527,
ERR10058727	PRJEB55313	SAMEA110619855	University of Liverpool	2021-12-18	United Kingdom,
SRR22911062	PRJNA847239	SAMN32478644	ASU_WBE	2021-12-12	USA: Kentucky, Jefferson, Luisville,	missing
SRR25300675	PRJNA957477	SAMN36469030	verily_ww	2022-11-02	USA: California,	1500000
ERR9861639	PRJEB44932	SAMEA110149159	Swiss Institute of Bioinformatics, Switzerland	2021-09-05	Switzerland, 47.4007, 8.481, ZH - Z√ºrich - ARA Werdh√∂lzli,
SRR26775690	PRJNA896605	SAMN38189721	US CDC NWSS	2023-06-28	USA: New York,	152482
SRR26339510	PRJNA957477	SAMN37752720	verily_ww	2023-09-06	USA: California,	131000
ERR8777663	PRJEB48985	SAMEA13166090	CEMM RESEARCH CENTER FOR MOLECULAR MEDICINE OF THE AUSTRIAN ACADEMY OF SCIENCES	2022-01-09	Austria, 47.431694522, 9.72591654700005,
SRR25915495	PRJNA839090	SAMN37283261	Biobot Analytics	2023-08-21/2023-08-22	USA: Alabama,	72000
SRR24040810	PRJNA896645	SAMN34035494	US CDC NWSS	2022-06-13	USA: Ohio,	226729
ERR10067535	PRJEB55313	SAMEA110603759	University of Liverpool	2021-10-31	United Kingdom,
ERR10070002	PRJEB55313	SAMEA110604465	University of Liverpool	2022-01-23	United Kingdom,
SRR22910055	PRJNA839090	SAMN32474304	Biobot Analytics	2022-12-11/2022-12-12	USA: Washington,	896000
SRR24301950	PRJNA850375	SAMN34368883	CDPHE-COVID	2023-01-23	USA: Colorado, Boulder, county,	31429
SRR26774732	PRJNA896605	SAMN38187552	US CDC NWSS	2023-09-25	USA: New York,	80922
ERR10050911	PRJEB55313	SAMEA110603935	University of Liverpool	2021-11-19	United Kingdom,
SRR17213978	PRJNA788395	SAMN23969652	McGill University	2021-03-25	Canada:Quebec,Montreal,	1700000
SRR23309533	PRJNA839090	SAMN33006624	Biobot Analytics	2023-01-16/2023-01-17	USA: California,	100000
ERR10051437	PRJEB55313	SAMEA110629519	University of Liverpool	2021-10-17	United Kingdom,
ERR7426630	PRJEB48985	SAMEA10802206	CEMM RESEARCH CENTER FOR MOLECULAR MEDICINE OF THE AUSTRIAN ACADEMY OF SCIENCES	2021-03-09	Austria, 48.54842101, 16.0729555,
SRR15009429	PRJNA735936	SAMN19974850	University of Louisville	2021-06-21	USA: Kentucky,	295910
SRR21465689	PRJNA812604	SAMN30715617	UPHL_ID	2022-08-23	USA: Utah,	53313
SRR17853672	PRJNA735936	SAMN25563580	University of Louisville	2021-10-04	USA: Kentucky,	7820
SRR19787426	PRJNA839090	SAMN29252533	Biobot Analytics	2022-06-07	USA: Rhode Island,	11000
SRR23590620	PRJNA850375	SAMN33417175	CDPHE-COVID	2022-10-17	USA: Colorado, Eagle, county,	30714
SRR25650374	PRJNA957477	SAMN36997148	verily_ww	2022-11-30	USA: California,	70000
SRR17213926	PRJNA788395	SAMN23970020	McGill University	2021-03-05	Canada:Quebec,Montreal,	5088528
SRR25833274	PRJNA896645	SAMN37213861	US CDC NWSS	2023-08-21	USA: Ohio,	20366
SRR26339427	PRJNA957477	SAMN37752706	verily_ww	2023-09-13	USA: Minnesota,	120000
SRR26043559	PRJNA812604	SAMN37365495	UPHL_ID	2023-08-29	USA: Utah,	112901
SRR17453640	PRJNA748354	SAMN26199249	University of Missouri	2021-12-13	USA: Missouri, USA: Missouri,	Not Collected
ERR9812651	PRJEB53325	SAMEA14508713	University of Liverpool	2021-01-12	United Kingdom,
ERR10069837	PRJEB55313	SAMEA110626204	University of Liverpool	2022-02-06	United Kingdom,
SRR24297316	PRJNA839090	SAMN34359594	Biobot Analytics	2023-04-10/2023-04-11	USA: Colorado,	7300
ERR9862777	PRJEB44932	SAMEA110150296	Swiss Institute of Bioinformatics, Switzerland	2021-04-09	Switzerland, 46.5202, 6.5929, VD - Lausanne - STEP Vidy,
ERR10066113	PRJEB55313	SAMEA110599398	University of Liverpool	2021-11-19	United Kingdom,
ERR10068343	PRJEB55313	SAMEA110630623	University of Liverpool	2022-02-04	United Kingdom,
ERR10050524	PRJEB55313	SAMEA110629172	University of Liverpool	2021-10-24	United Kingdom,
SRR18207356	PRJNA766696	SAMN26366904	fda_az	2022-01-10	USA: Arizona, Yuma County,	11459
ERR7427156	PRJEB48985	SAMEA10802838	CEMM RESEARCH CENTER FOR MOLECULAR MEDICINE OF THE AUSTRIAN ACADEMY OF SCIENCES	2021-05-04	Austria, 47.60395253, 12.1879538,
SRR22237160	PRJNA801677	SAMN31660053	Biobot Analytics	2022-07-12/2022-07-13	USA: Utah,	229000
SRR26772783	PRJNA896605	SAMN38193101	US CDC NWSS	2023-02-21	USA: New York,	23462
ERR10050123	PRJEB55313	SAMEA110628320	University of Liverpool	2021-11-26	United Kingdom,
SRR26681921	PRJNA957477	SAMN38117641	verily_ww	2023-10-23	USA: Maryland,	90000
SRR23590272	PRJNA850375	SAMN33416769	CDPHE-COVID	2022-12-01	USA: Colorado, Arapahoe, county,	25714
SRR24054165	PRJNA896645	SAMN34057943	US CDC NWSS	2022-10-16	USA: Ohio,	61000
SRR26777089	PRJNA896605	SAMN38193135	US CDC NWSS	2023-02-21	USA: New York,	431141
SRR24037751	PRJNA896645	SAMN34032298	US CDC NWSS	2022-06-05	USA: Ohio,	1400
SRR23044164	PRJNA850375	SAMN32669221	CDPHE-COVID	2022-04-21	USA: Colorado, Larimer, county,	92127
SRR22474939	PRJNA839090	SAMN31951851	Biobot Analytics	2022-11-14	USA: Texas,	30000
SRR27840486	PRJNA762073	SAMN39735504	FDA	2022-06-06	USA: Washington,	9975
ERR10551112	PRJEB57192	SAMEA112140409	university of exeter	2022-03-24	United Kingdom,
SRR15128805	PRJNA746354	SAMN20204703	Biobot Analytics	2021-06-21/2021-06-22	USA: Texas,	45134
SRR22241709	PRJNA801677	SAMN31658024	Biobot Analytics	2022-04-06/2022-04-07	USA: Pennsylvania,	34200
SRR24900696	PRJNA896645	SAMN35717680	US CDC NWSS	2023-05-18	USA: Ohio,	8500
ERR10061019	PRJEB55313	SAMEA110639172	University of Liverpool	2022-02-16	United Kingdom,
SRR15240769	PRJNA748354	SAMN26199219	University of Missouri	2021-04-27	USA: Missouri, USA: Missouri,	6155
SRR26442329	PRJNA874025	SAMN37885475	DCLS-NGS	2023-01-03	USA: Virginia,	69000
SRR23246538	PRJNA812604	SAMN32933105	UPHL_ID	2022-12-29	USA: Utah,	228700
SRR22324193	PRJNA748354	SAMN31772112	University of Missouri	2022-09-27	USA: Missouri, USA: Missouri,	7500
SRR24297304	PRJNA839090	SAMN34359605	Biobot Analytics	2023-04-10/2023-04-11	USA: Virginia,	30000
SRR23038283	PRJNA839090	SAMN32663763	Biobot Analytics	2022-12-27/2022-12-28	USA: Washington,	16950
SRR18115767	PRJNA801677	SAMN26199961	Biobot Analytics	2022-01-03/2022-01-04	USA: California,	70000
SRR26442357	PRJNA874025	SAMN37885482	DCLS-NGS	2023-01-03	USA: Virginia,	3100
ERR10064703	PRJEB55313	SAMEA110609811	University of Liverpool	2022-02-09	United Kingdom,
SRR17454203	PRJNA748354	SAMN26199251	University of Missouri	2021-11-30	USA: Missouri, USA: Missouri,	10559
ERR10055236	PRJEB55313	SAMEA110620726	University of Liverpool	2021-11-10	United Kingdom,
SRR19603163	PRJNA801677	SAMN28945678	Biobot Analytics	2022-02-28	USA: Massachusetts,	50000
SRR20680019	PRJNA839090	SAMN30004354	Biobot Analytics	2022-07-11	USA: Florida,	776150
SRR21473833	PRJNA839090	SAMN30718609	Biobot Analytics	2022-08-23/2022-08-24	USA: Vermont,	31000
SRR26799012	PRJNA938474	SAMN38220165	Oregon State University	2022-11-08	USA: Oregon,	58856
SRR17724326	PRJNA765612	SAMN25231050	University of Nevada Reno	2021-10-23	USA: Nevada,	300000
ERR7565957	PRJEB48206	SAMEA11458839	ERASMUS MC, UNIVERISTY MEDICAL CENTER	2020-10-21	Netherlands, Rotterdam, Pretorialaan,
SRR22793309	PRJNA812604	SAMN32287455	UPHL_ID	2022-09-20	USA: Utah,	19936
SRR17213871	PRJNA788395	SAMN23969537	McGill University	2021-04-26	Canada:Quebec,Laval,	420000
ERR7427781	PRJEB48985	SAMEA10803464	CEMM RESEARCH CENTER FOR MOLECULAR MEDICINE OF THE AUSTRIAN ACADEMY OF SCIENCES	2021-07-21	Austria, 46.71209093, 14.08170529,
ERR10069188	PRJEB55313	SAMEA110607761	University of Liverpool	2022-01-23	United Kingdom,
ERR11967184	PRJEB65603	SAMEA114317272	statens serum institut	2023-08-17	Denmark, 55.69508, 12.61494,
ERR10053053	PRJEB55313	SAMEA110609326	University of Liverpool	2022-01-15	United Kingdom,
ERR10052582	PRJEB55313	SAMEA110609375	University of Liverpool	2021-10-12	United Kingdom,
SRR22242550	PRJNA801677	SAMN31658725	Biobot Analytics	2022-05-15/2022-05-16	USA: Kentucky,	6500
SRR24093768	PRJNA896645	SAMN34099160	US CDC NWSS	2023-03-19	USA: Ohio,	1400
SRR24063094	PRJNA896645	SAMN34067871	US CDC NWSS	2023-02-21	USA: Ohio,	13965
ERR10052289	PRJEB55313	SAMEA110635989	University of Liverpool	2021-11-25	United Kingdom,
SRR23098695	PRJNA847239	SAMN32768905	ASU_WBE	2022-09-12	USA: Washington, King, Des Moines,	missing
ERR10053281	PRJEB55313	SAMEA110609963	University of Liverpool	2021-11-09	United Kingdom,
ERR9871744	PRJEB53227	SAMEA110175521	national institute of biology	2021-12-09	Slovenia, 46, 15,
SRR21669053	PRJNA839090	SAMN30955116	Biobot Analytics	2022-09-05/2022-09-06	USA: Pennsylvania,	41000
SRR25666022	PRJNA896645	SAMN37032926	US CDC NWSS	2023-07-09	USA: Ohio,	7000
ERR9862048	PRJEB44932	SAMEA110149568	Swiss Institute of Bioinformatics, Switzerland	2021-06-17	Switzerland, 46.0096, 8.9177, TI - Lugano - CDA Lugano,
SRR26776755	PRJNA896605	SAMN38191316	US CDC NWSS	2023-05-14	USA: New York,	44876
SRR25666067	PRJNA896645	SAMN37033031	US CDC NWSS	2023-07-30	USA: Ohio,	13572
SRR23077939	PRJNA748354	SAMN32727806	University of Missouri	2022-11-29	USA: Missouri, USA: Missouri,	7936
ERR10065134	PRJEB55313	SAMEA110612312	University of Liverpool	2022-02-22	United Kingdom,
ERR10062863	PRJEB55313	SAMEA110612615	University of Liverpool	2022-03-10	United Kingdom,
SRR15090103	PRJNA745177	SAMN20153131	University of South Carolina	2021-01-19	USA: South Carolina, Rock Hill,	264117
SRR23381826	PRJNA886720	SAMN33226741	CLT	2022-12-23	USA: North Carolina,	182501
SRR25826613	PRJNA839090	SAMN37212945	Biobot Analytics	2023-08-21/2023-08-22	USA: South Carolina,	140280
SRR24634906	PRJNA889839	SAMN35154113	Wisconsin State Laboratory of Hygiene	2023-05-04	USA: Wisconsin,	<
SRR24900604	PRJNA896645	SAMN35717610	US CDC NWSS	2023-05-21	USA: Ohio,	42000
ERR10067501	PRJEB55313	SAMEA110627506	University of Liverpool	2021-10-31	United Kingdom,
SRR16362089	PRJNA771693	SAMN22335497	TGen North	2021-02-08	USA: Virginia,	missing
ERR10058021	PRJEB55313	SAMEA110595341	University of Liverpool	2021-12-11	United Kingdom,
ERR10051021	PRJEB55313	SAMEA110624378	University of Liverpool	2022-02-04	United Kingdom,
SRR23194933	PRJNA812604	SAMN32878301	UPHL_ID	2022-11-22	USA: Utah,	253112
ERR10053945	PRJEB55313	SAMEA110636271	University of Liverpool	2021-10-20	United Kingdom,
SRR22474772	PRJNA839090	SAMN31952161	Biobot Analytics	2022-11-15/2022-11-16	USA: Pennsylvania,	6598
ERR10052627	PRJEB55313	SAMEA110618993	University of Liverpool	2021-10-12	United Kingdom,
ERR10054832	PRJEB55313	SAMEA110636345	University of Liverpool	2021-12-14	United Kingdom,
ERR10052108	PRJEB55313	SAMEA110604338	University of Liverpool	2021-10-29	United Kingdom,
SRR26028902	PRJNA907019	SAMN37351004	WA_GT	2023-09-01	USA: Washington,	73000
SRR18539246	PRJNA819090	SAMN27104626	The Scripps Research Institute	2021-01-15 00:00:00+00:00	USA: California, UCSD Campus,	NA
SRR26099257	PRJNA839090	SAMN37442189	Biobot Analytics	2023-09-04/2023-09-05	USA: Louisiana,	262326
SRR23343325	PRJNA931732	SAMN33097155	CSIR-National Chemical Laboratory, Pune	2022-01-03	India: Pune,	NA
SRR19636120	PRJNA812604	SAMN28986987	UPHL_ID	2022-02-01	USA: Utah,	6790
SRR23904907	PRJNA946141	SAMN33811965	University of Miami	2022-06-22	USA: Florida,	643
SRR23905555	PRJNA748354	SAMN33812699	University of Missouri	2023-02-07	USA: Missouri, USA: Missouri,	25000
SRR22878700	PRJNA850375	SAMN32378841	CDPHE-COVID	2022-01-31	USA: Colorado, Routt, county,	43741
SRR21019614	PRJNA867408	SAMN30273699	Wisconsin State Laboratory of Hygiene	2022-06-01	USA: Wisconsin,	>
ERR10049325	PRJEB55313	SAMEA110604001	University of Liverpool	2021-10-15	United Kingdom,
SRR24899662	PRJNA839090	SAMN35715973	Biobot Analytics	2023-05-30/2023-05-31	USA: Pennsylvania,	6598
ERR10068264	PRJEB55313	SAMEA110607539	University of Liverpool	2021-11-21	United Kingdom,
SRR26775010	PRJNA896605	SAMN38192093	US CDC NWSS	2023-04-09	USA: New York,	39352
ERR8610638	PRJEB48985	SAMEA13010430	CEMM RESEARCH CENTER FOR MOLECULAR MEDICINE OF THE AUSTRIAN ACADEMY OF SCIENCES	2021-11-21	Austria, 46.606083418, 14.333694339,
ERR10066655	PRJEB55313	SAMEA110628140	University of Liverpool	2022-01-09	United Kingdom,
SRR24029795	PRJNA896645	SAMN33997136	US CDC NWSS	2022-04-17	USA: Ohio,	645940
ERR10066052	PRJEB55313	SAMEA110625243	University of Liverpool	2022-02-11	United Kingdom,
SRR25651143	PRJNA957477	SAMN36998246	verily_ww	2023-02-21	USA: California,	4000000
SRR25886282	PRJNA938474	SAMN37214584	Oregon State University	2023-08-14	USA: Oregon,	40000
SRR24807953	PRJNA850375	SAMN35572113	CDPHE-COVID	2023-03-27	USA: Colorado, Summit, county,	14286
SRR26778662	PRJNA896605	SAMN38188393	US CDC NWSS	2023-08-22	USA: New York,	19679
SRR26774989	PRJNA896605	SAMN38191944	US CDC NWSS	2023-04-17	USA: New York,	2678
SRR23194979	PRJNA812604	SAMN32878259	UPHL_ID	2022-11-17	USA: Utah,	84981
ERR8610404	PRJEB48985	SAMEA13010196	CEMM RESEARCH CENTER FOR MOLECULAR MEDICINE OF THE AUSTRIAN ACADEMY OF SCIENCES	2021-10-19	Austria, 48.2942046360001, 16.339989427,
SRR26778105	PRJNA896605	SAMN38188848	US CDC NWSS	2023-08-02	USA: New York,	524955
SRR23386527	PRJNA842493	SAMN33185733	Disease Prevention and Control	2022-10-10	USA: Texas, Houston,	59188
SRR21669101	PRJNA839090	SAMN30955255	Biobot Analytics	2022-09-05/2022-09-06	USA: New Jersey,	47000
SRR26302397	PRJNA748354	SAMN37704681	University of Missouri	2023-09-12	USA: Missouri, USA: Missouri,	3784
SRR26442342	PRJNA874025	SAMN37885496	DCLS-NGS	2023-01-09	USA: Virginia,	81000
ERR9813402	PRJEB53325	SAMEA14508559	University of Liverpool	2020-11-08	United Kingdom,
SRR22236672	PRJNA801677	SAMN31659887	Biobot Analytics	2022-06-28/2022-06-29	USA: Utah,	229000
SRR26775828	PRJNA896605	SAMN38190278	US CDC NWSS	2023-06-08	USA: New York,	5162
ERR10065997	PRJEB55313	SAMEA110628878	University of Liverpool	2021-12-05	United Kingdom,
SRR15202323	PRJNA746354	SAMN20331316	Biobot Analytics	2021-06-27/2021-06-28	USA: Indiana,	30000
SRR16641373	PRJNA771693	SAMN22666570	TGen North	2021-01-04	USA: Oregon,	missing
SRR21959181	PRJNA839090	SAMN31352893	Biobot Analytics	2022-10-04/2022-10-05	USA: Arkansas,	13000
SRR26775085	PRJNA896605	SAMN38192296	US CDC NWSS	2023-03-29	USA: New York,	18085
SRR19451936	PRJNA812604	SAMN28702833	UPHL_ID	2022-03-08	USA: Utah,	94005
SRR26773689	PRJNA896605	SAMN38188159	US CDC NWSS	2023-08-30	USA: New York,	9379
SRR18583158	PRJNA715712	SAMN27252942	The New School	2021-12-27	USA: New York, USA: Ney York,	Not Collected
SRR21037050	PRJNA748354	SAMN30303107	University of Missouri	2022-07-05	USA: Missouri, USA: Missouri,	15000
ERR10066225	PRJEB55313	SAMEA110599990	University of Liverpool	2021-12-05	United Kingdom,
SRR22430915	PRJNA850375	SAMN31891802	CDPHE-COVID	2021-10-11	USA: Colorado, El Paso, county,	102204
SRR24056962	PRJNA896645	SAMN34061365	US CDC NWSS	2023-01-17	USA: Ohio,	21000
SRR25144805	PRJNA839090	SAMN36297682	Biobot Analytics	2023-06-19/2023-06-20	USA: Massachusetts,	42000
SRR23309445	PRJNA839090	SAMN33006889	Biobot Analytics	2022-11-21/2022-11-22	USA: Hawaii,	5000
SRR25826564	PRJNA839090	SAMN37212995	Biobot Analytics	2023-08-21/2023-08-22	USA: Florida,	100000
SRR23477313	PRJNA812604	SAMN33314238	UPHL_ID	2023-01-10	USA: Utah,	228700
SRR20730615	PRJNA812604	SAMN30079537	UPHL_ID	2022-03-29	USA: Utah,	1322
SRR17454230	PRJNA748354	SAMN26199284	University of Missouri	2021-09-21	USA: Missouri, USA: Missouri,	60000
SRR25652901	PRJNA957477	SAMN36997661	verily_ww	2023-01-11	USA: California,	740000
SRR26796704	PRJNA938474	SAMN38217782	Oregon State University	2023-01-19	USA: Oregon,	18775
SRR26320058	PRJNA1025240	SAMN37717075	University of Missouri	2023-09-14	USA: Michigan, USA: Michigan,	Variable
ERR10063705	PRJEB55313	SAMEA110618144	University of Liverpool	2022-01-18	United Kingdom,
SRR21629883	PRJNA764744	SAMN30469949	TX-SARS-CoV-2	2022-06-09	USA: Texas,	1000
SRR25475385	PRJNA886720	SAMN36784329	CLT	2023-06-02	USA: North Carolina,	108105
SRR25651501	PRJNA957477	SAMN36998292	verily_ww	2023-03-18	USA: California,	1500000
SRR26777669	PRJNA896605	SAMN38189675	US CDC NWSS	2023-06-29	USA: New York,	6278
ERR10065483	PRJEB55313	SAMEA110613731	University of Liverpool	2022-02-05	United Kingdom,
SRR22474843	PRJNA839090	SAMN31952224	Biobot Analytics	2022-10-25/2022-10-26	USA: Maine,	7000
SRR24056907	PRJNA896645	SAMN34061130	US CDC NWSS	2023-01-03	USA: Ohio,	55000
SRR26774788	PRJNA896605	SAMN38187768	US CDC NWSS	2023-09-13	USA: New York,	4705
SRR20325910	PRJNA839090	SAMN29845064	Biobot Analytics	2022-07-06	USA: Kentucky,	5000
SRR22292123	PRJNA839090	SAMN31719785	Biobot Analytics	2022-10-17/2022-10-18	USA: Virginia,	16000
SRR21194316	PRJNA839090	SAMN30486121	Biobot Analytics	2022-08-08	USA: Oklahoma,	11500
SRR20011872	PRJNA839090	SAMN29548195	Biobot Analytics	2022-06-13/2022-06-14	USA: Alaska,	15000
SRR24310595	PRJNA938474	SAMN34378760	Oregon State University	2023-03-27	USA: Oregon, Eugene,	235155
SRR21356010	PRJNA875125	SAMN30602912	Virginia Tech	2020-12-22	USA: Virginia,	NA
SRR19588568	PRJNA839090	SAMN28924233	Biobot Analytics	2022-05-22/2022-05-23	USA: Hawaii,	10000
SRR25837906	PRJNA850375	SAMN37214298	CDPHE-COVID	2023-07-24	USA: Colorado, Broomfield, county,	53356
SRR21450184	PRJNA877272	SAMN30694667	UB Genomics and Bioinformatics Core	2022-03-29	USA: New York, Buffalo, Amherst,	140324
ERR10054142	PRJEB55313	SAMEA110618239	University of Liverpool	2021-12-14	United Kingdom,
SRR25365250	PRJNA762029	SAMN36652370	MA_WWS	2022-04-24/2022-04-25	USA: Massachusetts,	13000
SRR15240841	PRJNA748354	SAMN26199219	University of Missouri	2021-04-27	USA: Missouri, USA: Missouri,	66738
ERR10050373	PRJEB55313	SAMEA110626797	University of Liverpool	2021-10-08	United Kingdom,
SRR21817439	PRJNA847239	SAMN31167896	ASU_WBE	2021-08-15	USA: New Jersey, Hudson, Hoboken,	missing
SRR26773511	PRJNA896605	SAMN38192243	US CDC NWSS	2023-03-30	USA: New York,	27434
SRR25240977	PRJNA839090	SAMN36408656	Biobot Analytics	2023-06-21/2023-06-22	USA: Oklahoma,	25000
ERR9813274	PRJEB53325	SAMEA14509267	University of Liverpool	2021-05-21	United Kingdom,
SRR18680455	PRJNA824537	SAMN27407402	Canadian Research Institute for Food Safety	2022-01-18	Canada: Niagara,	NA
SRR25299974	PRJNA957477	SAMN36468847	verily_ww	2022-11-23	USA: California,	250000
ERR10056711	PRJEB55313	SAMEA110632383	University of Liverpool	2021-12-04	United Kingdom,
SRR24938409	PRJNA839090	SAMN35751537	Biobot Analytics	2023-06-05/2023-06-06	USA: Washington,	162100
ERR7566024	PRJEB48206	SAMEA11458906	ERASMUS MC, UNIVERISTY MEDICAL CENTER	2021-01-20	Netherlands, Rotterdam, Bergschenhoek,
SRR24481633	PRJNA839090	SAMN35008609	Biobot Analytics	2023-04-04/2023-04-05	USA: Hawaii,	48519
SRR17815482	PRJNA801677	SAMN25374437	Biobot Analytics	2021-12-01/2021-12-02	USA: Indiana,	80000
SRR22401746	PRJNA839090	SAMN31856131	Biobot Analytics	2022-11-06/2022-11-07	USA: New Jersey,	54000
SRR23345106	PRJNA931732	SAMN33098960	CSIR-National Chemical Laboratory, Pune	2022-03-29	India: Pune,	NA
SRR23716835	PRJNA839090	SAMN32663733	Biobot Analytics	2022-12-27	USA: Puerto Rico,	328816
SRR21194219	PRJNA839090	SAMN30486380	Biobot Analytics	2022-08-08/2022-08-09	USA: Kansas,	50000
SRR22431066	PRJNA850375	SAMN31891666	CDPHE-COVID	2021-11-18	USA: Colorado, Larimer, county,	66429
SRR23899230	PRJNA839090	SAMN33192078	Biobot Analytics	2023-01-18/2023-01-19	USA: South Carolina,	45000
ERR10051909	PRJEB55313	SAMEA110621280	University of Liverpool	2021-10-01	United Kingdom,
ERR10051147	PRJEB55313	SAMEA110628601	University of Liverpool	2021-10-17	United Kingdom,
ERR9809103	PRJEB53227	SAMEA14494882	national institute of biology	2021-03-11	Slovenia, 46, 15,
ERR9812629	PRJEB53325	SAMEA14508139	University of Liverpool	2020-11-17	United Kingdom,
ERR10066924	PRJEB55313	SAMEA110606317	University of Liverpool	2022-02-25	United Kingdom,
SRR26054237	PRJNA862960	SAMN37385156	Biobot Analytics	2023-09-04/2023-09-05	USA: Pennsylvania,	16000
ERR10056195	PRJEB55313	SAMEA110635255	University of Liverpool	2021-11-23	United Kingdom,
ERR10062212	PRJEB55313	SAMEA110615772	University of Liverpool	2022-01-12	United Kingdom,
ERR10054885	PRJEB55313	SAMEA110638958	University of Liverpool	2021-11-16	United Kingdom,
SRR23510289	PRJNA850375	SAMN33338385	CDPHE-COVID	2022-09-07	USA: Colorado, Las Animas, county,	14286
ERR10048722	PRJEB55313	SAMEA110627827	University of Liverpool	2021-11-12	United Kingdom,
SRR27966832	PRJNA1006637	SAMN39943539	South Dakota INBRE/Avera Institute for Human Genetics	2023-08-28	USA: South Dakota,	20000
SRR26775375	PRJNA896605	SAMN38193285	US CDC NWSS	2023-02-13	USA: New York,	13856
SRR26798864	PRJNA938474	SAMN38220286	Oregon State University	2022-11-03	USA: Oregon,	20840
SRR19625376	PRJNA812604	SAMN28977936	UPHL_ID	2022-05-10	USA: Utah,	32451
SRR25300317	PRJNA957477	SAMN36468794	verily_ww	2022-09-20	USA: California,	1480000
SRR19603167	PRJNA801677	SAMN28945750	Biobot Analytics	2022-03-01/2022-03-02	USA: Illinois,	70000
ERR10056668	PRJEB55313	SAMEA110608343	University of Liverpool	2021-11-18	United Kingdom,
SRR26773188	PRJNA896605	SAMN38190729	US CDC NWSS	2023-05-24	USA: New York,	523765
ERR10071555	PRJEB55313	SAMEA110597978	University of Liverpool	2021-12-29	United Kingdom,
SRR25300617	PRJNA957477	SAMN36468980	verily_ww	2022-07-08	USA: California,	1500000
SRR23364526	PRJNA839090	SAMN33191946	Biobot Analytics	2023-01-23/2023-01-24	USA: Vermont,	3000
SRR24335706	PRJNA896645	SAMN34418826	US CDC NWSS	2023-04-10	USA: Ohio,	78509
SRR19622268	PRJNA801677	SAMN28966436	Biobot Analytics	2022-03-08/2022-03-09	USA: Kansas,	100000
SRR26078090	PRJNA748354	SAMN37419951	University of Missouri	2023-09-05	USA: Missouri, USA: Missouri,	490000
ERR10056516	PRJEB55313	SAMEA110619262	University of Liverpool	2021-11-25	United Kingdom,
SRR25690481	PRJNA812604	SAMN37051090	UPHL_ID	2023-08-03	USA: Utah,	253112
SRR21111950	PRJNA839090	SAMN30378837	Biobot Analytics	2022-07-31/2022-08-01	USA: Connecticut,	22000
ERR10070108	PRJEB55313	SAMEA110625764	University of Liverpool	2021-10-03	United Kingdom,
SRR24469443	PRJNA812604	SAMN35002397	UPHL_ID	2023-04-06	USA: Utah,	209645
SRR24981540	PRJNA938474	SAMN35811386	Oregon State University	2023-05-21	USA: Oregon,	662235
SRR21662564	PRJNA774274	SAMN29145443	NJDA	2022-05-26	USA: New Jersey,	50000
ERR10055430	PRJEB55313	SAMEA110621852	University of Liverpool	2021-12-30	United Kingdom,
SRR25726343	PRJNA839090	SAMN37109229	Biobot Analytics	2023-08-14/2023-08-15	USA: Virginia,	65000
SRR25300440	PRJNA957477	SAMN36469034	verily_ww	2022-11-08	USA: California,	1500000
SRR26424923	PRJNA957477	SAMN37875634	verily_ww	2023-09-17	USA: Pennsylvania,	220000
SRR18543763	PRJNA801677	SAMN27108420	Biobot Analytics	2022-02-09/2022-02-10	USA: Florida,	200000
ERR7426960	PRJEB48985	SAMEA10802641	CEMM RESEARCH CENTER FOR MOLECULAR MEDICINE OF THE AUSTRIAN ACADEMY OF SCIENCES	2021-04-19	Austria, 47.65417413, 13.122223,
SRR27667362	PRJNA1067101	SAMN39514740	Symbiosis School of Biological Scineces, Symbiosis International (Deemed University)	2022-06-01	India: Dattawadi, under Rajaram Bridge, Pune, Maharashtra,	NA
SRR25413081	PRJNA748354	SAMN36701938	University of Missouri	2023-05-22	USA: Missouri, USA: Missouri,	151966
SRR25186263	PRJNA850375	SAMN35821254	CDPHE-COVID	2023-05-22	USA: Colorado, Boulder, county,	89383
SRR23345148	PRJNA931732	SAMN33098922	CSIR-National Chemical Laboratory, Pune	2021-11-12	India: Pune,	NA
SRR25005782	PRJNA865728	SAMN35820701	National Center for Toxicological Research	2022-11-15	USA: Arkansas,	10285
SRR26892572	PRJNA957477	SAMN38335466	verily_ww	2023-10-29	USA: Georgia,	294660
SRR20002775	PRJNA839090	SAMN29043908	Biobot Analytics	2022-05-30/2022-05-31	USA: Minnesota,	300000
ERR10060228	PRJEB55313	SAMEA110636706	University of Liverpool	2022-03-05	United Kingdom,
SRR19665355	PRJNA812604	SAMN29111669	UPHL_ID	2022-01-04	USA: Utah,	7888
SRR26799277	PRJNA938474	SAMN38220629	Oregon State University	2022-09-13	USA: Oregon,	16555
ERR10063255	PRJEB55313	SAMEA110616247	University of Liverpool	2022-03-09	United Kingdom,
SRR23904590	PRJNA946141	SAMN33812421	University of Miami	2021-04-13	USA: Florida,	643
ERR10061121	PRJEB55313	SAMEA110622024	University of Liverpool	2022-01-18	United Kingdom,
ERR7426841	PRJEB48985	SAMEA10802522	CEMM RESEARCH CENTER FOR MOLECULAR MEDICINE OF THE AUSTRIAN ACADEMY OF SCIENCES	2021-04-06	Austria, 48.13458342, 16.54122212,
SRR22909955	PRJNA839090	SAMN32474507	Biobot Analytics	2022-12-12/2022-12-13	USA: Virginia,	5000
ERR10084548	PRJEB53222	SAMEA110654325	University of Liverpool
SRR23590605	PRJNA850375	SAMN33417188	CDPHE-COVID	2022-11-10	USA: Colorado, Summit, county,	14286
SRR24727541	PRJNA839090	SAMN35348641	Biobot Analytics	2023-05-15/2023-05-16	USA: South Carolina,	45000
ERR10067702	PRJEB55313	SAMEA110598671	University of Liverpool	2021-12-03	United Kingdom,
SRR23102862	PRJNA839090	SAMN32771212	Biobot Analytics	2023-01-02/2023-01-03	USA: Maryland,	91000
ERR10067879	PRJEB55313	SAMEA110604399	University of Liverpool	2021-10-24	United Kingdom,
SRR24037785	PRJNA896645	SAMN34032352	US CDC NWSS	2022-06-05	USA: Ohio,	17864
ERR10055404	PRJEB55313	SAMEA110638545	University of Liverpool	2021-11-23	United Kingdom,
SRR18071898	PRJNA801677	SAMN26083872	Biobot Analytics	2021-12-19/2021-12-20	USA: Massachusetts,	1000000
SRR25650457	PRJNA957477	SAMN36997441	verily_ww	2023-04-24	USA: California,	70000
SRR25185872	PRJNA839090	SAMN36356556	Biobot Analytics	2023-06-25/2023-06-26	USA: Maryland,	3000
ERR10066146	PRJEB55313	SAMEA110625520	University of Liverpool	2022-01-09	United Kingdom,
SRR24696555	PRJNA839090	SAMN35327139	Biobot Analytics	2023-05-08/2023-05-09	USA: Maine,	3000
SRR26665051	PRJNA812604	SAMN38089977	UPHL_ID	2023-10-24	USA: Utah,	21872
SRR24057235	PRJNA896645	SAMN34061417	US CDC NWSS	2023-02-13	USA: Ohio,	1047
SRR26959992	PRJNA1006637	SAMN38452327	South Dakota INBRE/Avera Institute for Human Genetics	2023-01-04	USA: South Dakota,	10000
ERR10062235	PRJEB55313	SAMEA110615716	University of Liverpool	2022-03-02	United Kingdom,
SRR20822865	PRJNA839090	SAMN30133077	Biobot Analytics	2022-07-18	USA: Texas,	780
SRR22303925	PRJNA812604	SAMN31744815	UPHL_ID	2022-09-15	USA: Utah,	21443
SRR22583027	PRJNA886720	SAMN32119957	CLT	2022-11-01	USA: North Carolina,	108105
SRR25002380	PRJNA839090	SAMN35841921	Biobot Analytics	2023-06-11/2023-06-12	USA: Minnesota,	300000
ERR10054250	PRJEB55313	SAMEA110618543	University of Liverpool	2022-02-15	United Kingdom,
ERR10054737	PRJEB55313	SAMEA110637698	University of Liverpool	2021-10-13	United Kingdom,
ERR10050578	PRJEB55313	SAMEA110627358	University of Liverpool	2021-10-29	United Kingdom,
SRR24054598	PRJNA896645	SAMN34057736	US CDC NWSS	2022-08-14	USA: Ohio,	524154
SRR26778827	PRJNA896605	SAMN38189001	US CDC NWSS	2023-07-27	USA: New York,	24041
ERR9812813	PRJEB53325	SAMEA14508767	University of Liverpool	2021-01-22	United Kingdom,
ERR12068229	PRJEB65603	SAMEA114401898	statens serum institut	2023-08-24	Denmark, 56.1797, 10.17251,
SRR22043643	PRJNA839090	SAMN31440808	Biobot Analytics	2022-10-10/2022-10-11	USA: Indiana,	36000
SRR18128366	PRJNA748354	SAMN26209964	University of Missouri	2022-01-04	USA: Missouri, USA: Missouri,	33540
SRR21730009	PRJNA839090	SAMN31045794	Biobot Analytics	2022-09-13/2022-09-14	USA: Virginia,	118497
SRR15202238	PRJNA746354	SAMN20331364	Biobot Analytics	2021-06-27/2021-06-28	USA: Colorado,	110761
SRR23635791	PRJNA839090	SAMN33463469	Biobot Analytics	2023-02-15/2023-02-16	USA: New Jersey,	54000
SRR26054306	PRJNA839090	SAMN37385311	Biobot Analytics	2023-09-03/2023-09-04	USA: Washington,	173800
SRR21473812	PRJNA839090	SAMN30718650	Biobot Analytics	2022-08-18/2022-08-19	USA: Maryland,	78000
SRR15294321	PRJNA748354	SAMN26199200	University of Missouri	2021-06-22	USA: Missouri, USA: Missouri,	13940
SRR22960250	PRJNA907019	SAMN32545352	WA_GT	2022-12-15	USA: Washington,	33000
SRR18680480	PRJNA824537	SAMN27407374	Canadian Research Institute for Food Safety	2021-12-17	Canada: Wellington,	NA
SRR25070844	PRJNA946141	SAMN36071620	University of Miami	2022-10-18	USA: Florida, USA: Florida,	0
SRR26668701	PRJNA1025240	SAMN38102131	University of Missouri	2023-10-09	USA: Michigan, USA: Michigan,	Variable
ERR9834434	PRJEB53227	SAMEA110070025	national institute of biology	2021-07-06	Slovenia, 46, 15,
SRR24063020	PRJNA896645	SAMN34067991	US CDC NWSS	2023-02-21	USA: Ohio,	7000
SRR23614765	PRJNA839090	SAMN33438722	Biobot Analytics	2023-02-13	USA: Puerto Rico,	172989
ERR10050813	PRJEB55313	SAMEA110597897	University of Liverpool	2022-01-14	United Kingdom,
SRR17214091	PRJNA788395	SAMN23969625	McGill University	2021-04-29	Canada:Quebec,Montreal,	1700000
ERR10068255	PRJEB55313	SAMEA110605278	University of Liverpool	2021-11-12	United Kingdom,
SRR21730054	PRJNA839090	SAMN31045645	Biobot Analytics	2022-09-11/2022-09-12	USA: Maine,	3000
SRR18128156	PRJNA748354	SAMN26209973	University of Missouri	2022-01-12	USA: Missouri, USA: Missouri,	9000
SRR22315891	PRJNA839090	SAMN31759986	Biobot Analytics	2022-10-31/2022-11-01	USA: Massachusetts,	3000
SRR24886144	PRJNA812604	SAMN35687419	UPHL_ID	2023-05-25	USA: Utah,	254971
SRR21019636	PRJNA867408	SAMN30273695	Wisconsin State Laboratory of Hygiene	2022-05-12	USA: Wisconsin,	<
SRR26408169	PRJNA874025	SAMN37856019	DCLS-NGS	2023-01-23	USA: Virginia,	118266
SRR14621193	PRJNA731975	SAMN19304118	University of British Columbia	2021-03-28	Canada: British Columbia, Metro Vancouver,
SRR25652794	PRJNA957477	SAMN36998167	verily_ww	2023-08-02	USA: California,	130000
SRR25585188	PRJNA839090	SAMN36911393	Biobot Analytics	2023-07-31/2023-08-01	USA: Washington,	37650
SRR21111954	PRJNA839090	SAMN30378834	Biobot Analytics	2022-07-31/2022-08-01	USA: Minnesota,	150000
ERR10064072	PRJEB55313	SAMEA110634040	University of Liverpool	2022-02-26	United Kingdom,
ERR10063956	PRJEB55313	SAMEA110610770	University of Liverpool	2022-03-08	United Kingdom,
SRR23934931	PRJNA867408	SAMN33848379	Wisconsin State Laboratory of Hygiene	2022-10-11	USA: Wisconsin,	>
SRR22259703	PRJNA801677	SAMN31661396	Biobot Analytics	2022-09-14/2022-09-15	USA: Maine,	19000
SRR19995035	PRJNA856091	SAMN29439623	Technical University of Darmstadt	2022-03-15	Germany,	NA
SRR24455835	PRJNA850375	SAMN34719424	CDPHE-COVID	2022-10-27	USA: Colorado, Eagle, county,	30714
SRR25652227	PRJNA957477	SAMN36997727	verily_ww	2023-03-08	USA: California,	58496
SRR25650480	PRJNA957477	SAMN36997376	verily_ww	2023-03-28	USA: California,	12000
SRR15709853	PRJNA746354	SAMN20841577	Biobot Analytics	2021-07-28/2021-07-29	USA: Illinois,	45000
ERR10071947	PRJEB55313	SAMEA110605426	University of Liverpool	2022-01-16	United Kingdom,
SRR22878986	PRJNA850375	SAMN32378564	CDPHE-COVID	2022-02-11	USA: Colorado, Larimer Weld, county,	7946
SRR19603169	PRJNA801677	SAMN28945769	Biobot Analytics	2022-03-01/2022-03-02	USA: Massachusetts,	20000
SRR25300139	PRJNA957477	SAMN36468628	verily_ww	2022-03-07	USA: California,	250000
SRR24037737	PRJNA896645	SAMN34032284	US CDC NWSS	2022-06-05	USA: Ohio,	32000
ERR9862649	PRJEB44932	SAMEA110150168	Swiss Institute of Bioinformatics, Switzerland	2021-03-21	Switzerland, 47.4902, 9.5673, SG - Altenrhein - ARA Altenrhein,
SRR26774744	PRJNA896605	SAMN38187660	US CDC NWSS	2023-09-19	USA: New York,	3272
SRR15384016	PRJNA746354	SAMN20584410	Biobot Analytics	2021-07-07/2021-07-08	USA: Kansas,	98000
SRR25412990	PRJNA748354	SAMN36701946	University of Missouri	2023-05-30	USA: Missouri, USA: Missouri,	Not Collected
SRR26779112	PRJNA896605	SAMN38193867	US CDC NWSS	2023-01-17	USA: New York,	611349
SRR22260295	PRJNA801677	SAMN31661080	Biobot Analytics	2022-08-22/2022-08-23	USA: Kentucky,	88715
ERR10063630	PRJEB55313	SAMEA110596703	University of Liverpool	2022-03-01	United Kingdom,
ERR10057733	PRJEB55313	SAMEA110595531	University of Liverpool	2022-01-13	United Kingdom,
ERR7565784	PRJEB48206	SAMEA11458666	ERASMUS MC, UNIVERISTY MEDICAL CENTER	2021-05-07	Netherlands, Rotterdam, Heemraadsplein,
SRR24687413	PRJNA850375	SAMN35304859	CDPHE-COVID	2023-01-19	USA: Colorado, Adams Arapahoe, county,	268004
SRR20751149	PRJNA812604	SAMN30104185	UPHL_ID	2022-06-02	USA: Utah,	515494
SRR26166224	PRJNA889839	SAMN37532542	Wisconsin State Laboratory of Hygiene	2023-09-12	USA: Wisconsin,	<
SRR18889425	PRJNA765612	SAMN27739240	University of Nevada Reno	2022-03-26	USA: Nevada,	300000
SRR25305237	PRJNA839090	SAMN36503027	Biobot Analytics	2023-07-02/2023-07-03	USA: New York,	596326
SRR15435098	PRJNA746354	SAMN20749360	Biobot Analytics	2021-07-20/2021-07-21	USA: New Jersey,	1300000
ERR10072196	PRJEB55313	SAMEA110622130	University of Liverpool	2021-10-03	United Kingdom,
ERR10053504	PRJEB55313	SAMEA110609067	University of Liverpool	2021-10-07	United Kingdom,
ERR10050132	PRJEB55313	SAMEA110604570	University of Liverpool	2022-01-21	United Kingdom,
SRR27148718	PRJNA896605	SAMN38729593	US CDC NWSS	2023-07-11	USA: New York,	27849
SRR24629701	PRJNA938474	SAMN35133229	Oregon State University	2023-04-19	USA: Oregon, Portland,	662235
ERR10061978	PRJEB55313	SAMEA110614979	University of Liverpool	2022-03-09	United Kingdom,
ERR11280940	PRJEB60156	SAMEA113373603	Swedish University of Agricultural Sciences	2022-06-13	Sweden, Stockholm,
ERR10066268	PRJEB55313	SAMEA110628377	University of Liverpool	2021-10-01	United Kingdom,
SRR23103039	PRJNA839090	SAMN32771282	Biobot Analytics	2023-01-01/2023-01-02	USA: California,	78000
ERR10053212	PRJEB55313	SAMEA110592378	University of Liverpool	2021-11-17	United Kingdom,
SRR24029799	PRJNA896645	SAMN33997140	US CDC NWSS	2022-04-17	USA: Ohio,	24677
ERR10062787	PRJEB55313	SAMEA110612465	University of Liverpool	2022-01-26	United Kingdom,
SRR23366278	PRJNA850375	SAMN33194038	CDPHE-COVID	2022-08-11	USA: Colorado, Morgan, county,	12000
SRR18186862	PRJNA771693	SAMN22938046	TGen North	2021-01-25	USA: District of Columbia,	missing
ERR10050850	PRJEB55313	SAMEA110630074	University of Liverpool	2021-10-01	United Kingdom,
ERR10063818	PRJEB55313	SAMEA110619666	University of Liverpool	2022-01-22	United Kingdom,
SRR17454292	PRJNA809641	SAMN20326102	University of Missouri	2021-3-2312snew	USA: Missouri, USA: Missouri,	115895
SRR26785946	PRJNA850375	SAMN38182037	CDPHE-COVID	2023-10-19	USA: Colorado, Montrose, county,	30857
ERR10055072	PRJEB55313	SAMEA110637689	University of Liverpool	2022-01-06	United Kingdom,
SRR21669024	PRJNA839090	SAMN30955274	Biobot Analytics	2022-09-05/2022-09-06	USA: Virginia,	5300
ERR10058568	PRJEB55313	SAMEA110597086	University of Liverpool	2021-11-10	United Kingdom,
ERR10064365	PRJEB55313	SAMEA110634906	University of Liverpool	2022-01-11	United Kingdom,
SRR22710007	PRJNA850375	SAMN32130811	CDPHE-COVID	2022-01-13	USA: Colorado, Larimer, county,	66429
SRR23366112	PRJNA850375	SAMN33194025	CDPHE-COVID	2022-08-11	USA: Colorado, Summit, county,	18571
ERR10050841	PRJEB55313	SAMEA110599763	University of Liverpool	2021-10-08	United Kingdom,
SRR24900768	PRJNA896645	SAMN35717660	US CDC NWSS	2023-05-07	USA: Ohio,	22000
SRR23906548	PRJNA850375	SAMN33817524	CDPHE-COVID	2023-01-09	USA: Colorado, Larimer, county,	66429
SRR26774925	PRJNA896605	SAMN38191734	US CDC NWSS	2023-04-25	USA: New York,	17760
ERR10053180	PRJEB55313	SAMEA110592343	University of Liverpool	2022-01-15	United Kingdom,
SRR26776353	PRJNA896605	SAMN38189293	US CDC NWSS	2023-07-17	USA: New York,	23379
ERR10059437	PRJEB55313	SAMEA110633917	University of Liverpool	2021-11-02	United Kingdom,
ERR10061277	PRJEB55313	SAMEA110617688	University of Liverpool	2022-02-10	United Kingdom,
SRR25462610	PRJNA938474	SAMN36757304	Oregon State University	2023-07-12	USA: Oregon,	58856
SRR21374608	PRJNA875025	SAMN30613604	University of Colorado, Boulder	2020-09-08	USA:Colorado,Boulder,
SRR22242015	PRJNA801677	SAMN31657827	Biobot Analytics	2022-03-28/2022-03-29	USA: Virginia,	53508
SRR24808473	PRJNA850375	SAMN35572418	CDPHE-COVID	2023-03-09	USA: Colorado, El Paso, county,	4779
SRR17213501	PRJNA788395	SAMN23969684	McGill University	2021-01-18	Canada:Quebec,Montreal,	1700000
SRR24056924	PRJNA896645	SAMN34061207	US CDC NWSS	2022-12-18	USA: Ohio,	17000
SRR25650427	PRJNA957477	SAMN36997481	verily_ww	2023-05-10	USA: California,	131000
SRR23077744	PRJNA748354	SAMN32728655	University of Missouri	2023-01-03	USA: Missouri, USA: Missouri,	115895
SRR26196738	PRJNA812604	SAMN37567704	UPHL_ID	2023-09-14	USA: Utah,	21872
SRR25826617	PRJNA839090	SAMN37212942	Biobot Analytics	2023-08-21	USA: New Mexico,	650000
ERR10054539	PRJEB55313	SAMEA110621553	University of Liverpool	2021-11-02	United Kingdom,
ERR10062362	PRJEB55313	SAMEA110635715	University of Liverpool	2022-02-10	United Kingdom,
SRR24093750	PRJNA896645	SAMN34099042	US CDC NWSS	2022-01-09	USA: Ohio,	18000
SRR21111975	PRJNA839090	SAMN30379007	Biobot Analytics	2022-08-01/2022-08-02	USA: Rhode Island,	240000
SRR21037260	PRJNA748354	SAMN30303103	University of Missouri	2022-07-26	USA: Missouri, USA: Missouri,	12000
SRR23214165	PRJNA862960	SAMN32899642	Biobot Analytics	2022-10-24/2022-10-25	USA: Pennsylvania,	85000
SRR26776769	PRJNA896605	SAMN38191330	US CDC NWSS	2023-05-11	USA: New York,	5145
SRR24981560	PRJNA938474	SAMN35811365	Oregon State University	2023-05-21	USA: Oregon,	37725
SRR20011792	PRJNA839090	SAMN29548242	Biobot Analytics	2022-06-14/2022-06-15	USA: Michigan,	3000
SRR24638205	PRJNA839090	SAMN35154853	Biobot Analytics	2023-05-07/2023-05-08	USA: Arizona,	2400000
SRR23293300	PRJNA850375	SAMN32980460	CDPHE-COVID	2022-07-05	USA: Colorado, Pitkin, county,	17571
SRR23309398	PRJNA839090	SAMN33006690	Biobot Analytics	2023-01-16/2023-01-17	USA: Rhode Island,	6000
ERR12330913	PRJEB61810	SAMEA114705215	Uppsala University	2023-03-21	Sweden, 59.31, 18.11, Henriksdals reningsverk Stockholm Vatten Och Avfall,
SRR23614979	PRJNA839090	SAMN33438839	Biobot Analytics	2023-02-13/2023-02-14	USA: Vermont,	31000
SRR22430856	PRJNA850375	SAMN31891571	CDPHE-COVID	2021-11-04	USA: Colorado, Boulder Weld, county,	75544
SRR25651049	PRJNA957477	SAMN36998450	verily_ww	2023-05-25	USA: California,	1480000
SRR22242229	PRJNA801677	SAMN31657863	Biobot Analytics	2022-03-29/2022-03-30	USA: West Virginia,	44400
ERR10056403	PRJEB55313	SAMEA110597220	University of Liverpool	2021-11-04	United Kingdom,
ERR8610859	PRJEB48985	SAMEA13010651	CEMM RESEARCH CENTER FOR MOLECULAR MEDICINE OF THE AUSTRIAN ACADEMY OF SCIENCES	2021-12-12	Austria, 47.666401611, 13.608085599,
SRR15505132	PRJNA741211	SAMN20813874	Yale School of Public Health	2021-03-11	USA: Connecticut, New Haven,	200000
SRR25186265	PRJNA850375	SAMN35821335	CDPHE-COVID	2023-05-22	USA: Colorado, San Miguel, county,	15000
ERR9813654	PRJEB53325	SAMEA14508839	University of Liverpool	2021-02-05	United Kingdom,
ERR10062231	PRJEB55313	SAMEA110635956	University of Liverpool	2022-01-20	United Kingdom,
ERR10056378	PRJEB55313	SAMEA110633422	University of Liverpool	2021-10-13	United Kingdom,
SRR25186174	PRJNA850375	SAMN35821265	CDPHE-COVID	2023-05-22	USA: Colorado, Pueblo, county,	96515
SRR24900761	PRJNA896645	SAMN35313192	US CDC NWSS	2023-04-30	USA: Ohio,	65000
ERR12120316	PRJEB66496	SAMEA114497925	statens serum institut	2023-06-13	Denmark, 57.04815, 9.86547,
SRR24838200	PRJNA850375	SAMN35627791	CDPHE-COVID	2023-04-24	USA: Colorado, Montrose, county,	30857
SRR18543546	PRJNA819090	SAMN27107802	The Scripps Research Institute	2020-11-24 00:00:00+00:00	USA: California, UCSD Campus,	NA
SRR23752745	PRJNA839090	SAMN33603526	Biobot Analytics	2023-01-23/2023-01-24	USA: Indiana,	17612
SRR25726414	PRJNA839090	SAMN37109241	Biobot Analytics	2023-08-14/2023-08-15	USA: Maine,	3000
SRR23863693	PRJNA839090	SAMN33758603	Biobot Analytics	2023-03-05/2023-03-06	USA: Texas,	20000
SRR21669182	PRJNA839090	SAMN30955384	Biobot Analytics	2022-09-07	USA: Hawaii,	3000
ERR10554155	PRJEB57192	SAMEA112141059	university of exeter	2021-06-10	United Kingdom,
SRR24808306	PRJNA850375	SAMN35572290	CDPHE-COVID	2023-04-11	USA: Colorado, El Paso, county,	34286
SRR22242173	PRJNA801677	SAMN31658064	Biobot Analytics	2022-04-10/2022-04-11	USA: Kentucky,	6500
ERR12654139	PRJEB44932	SAMEA115182052	swiss pathogen surveillance platform (spsp)	2023-08-01	Switzerland, JU,
SRR25300516	PRJNA957477	SAMN36468939	verily_ww	2022-04-01	USA: California,	1500000
ERR10550567	PRJEB57192	SAMEA112139877	university of exeter	2022-03-12	United Kingdom,
ERR10550547	PRJEB57192	SAMEA112139857	university of exeter	2022-03-12	United Kingdom,
SRR25300276	PRJNA957477	SAMN36468839	verily_ww	2022-11-09	USA: California,	250000
SRR25826471	PRJNA839090	SAMN37212830	Biobot Analytics	2023-08-21	USA: Texas,	30000
ERR10551023	PRJEB57192	SAMEA112140326	university of exeter	2022-03-19	United Kingdom,
ERR10053173	PRJEB55313	SAMEA110609707	University of Liverpool	2021-11-18	United Kingdom,
SRR26892146	PRJNA850375	SAMN38334352	CDPHE-COVID	2023-10-26	USA: Colorado, Garfield, county,	16714
SRR21613734	PRJNA881396	SAMN30903180	University of California Berkeley	2021-11-03	USA: California,	4000000
ERR10056335	PRJEB55313	SAMEA110613095	University of Liverpool	2021-12-29	United Kingdom,
SRR24297294	PRJNA839090	SAMN34359638	Biobot Analytics	2023-04-09/2023-04-10	USA: Connecticut,	75000
SRR26773606	PRJNA896605	SAMN38192594	US CDC NWSS	2023-03-15	USA: New York,	155096
ERR7426698	PRJEB48985	SAMEA10802315	CEMM RESEARCH CENTER FOR MOLECULAR MEDICINE OF THE AUSTRIAN ACADEMY OF SCIENCES	2021-03-11	Austria, 47.48594452, 9.676527658,
SRR15128931	PRJNA746354	SAMN20204589	Biobot Analytics	2021-06-21/2021-06-22	USA: Vermont,	22000
SRR23363816	PRJNA842493	SAMN33192773	Disease Prevention and Control	2023-01-23	USA: Texas, Houston,	600
SRR25652736	PRJNA957477	SAMN36998141	verily_ww	2023-07-17	USA: California,	45000
SRR26798980	PRJNA938474	SAMN38220177	Oregon State University	2022-11-08	USA: Oregon,	7800
SRR23214769	PRJNA839090	SAMN32899128	Biobot Analytics	2023-01-09/2023-01-10	USA: Maine,	3000
SRR26774502	PRJNA896605	SAMN38187387	US CDC NWSS	2023-09-28	USA: New York,	20616
ERR10055544	PRJEB55313	SAMEA110622769	University of Liverpool	2022-01-08	United Kingdom,
ERR12650320	PRJEB44932	SAMEA115181844	swiss pathogen surveillance platform (spsp)	2023-08-21	Switzerland, BS,
ERR7428073	PRJEB48985	SAMEA10803756	CEMM RESEARCH CENTER FOR MOLECULAR MEDICINE OF THE AUSTRIAN ACADEMY OF SCIENCES	2021-09-07	Austria, 48.25906324, 16.65304062,
SRR18530522	PRJNA765612	SAMN27064405	University of Nevada Reno	2022-03-08	USA: Nevada,	22000
ERR9861829	PRJEB44932	SAMEA110149349	Swiss Institute of Bioinformatics, Switzerland	2021-07-29	Switzerland, 46.9174, 7.24057, BE - Laupen - ARA Sensetal,
SRR24808130	PRJNA850375	SAMN35572376	CDPHE-COVID	2023-03-14	USA: Colorado, Weld, county,	20000
SRR23905004	PRJNA946141	SAMN33812208	University of Miami	2021-08-31	USA: Florida,	425
SRR23863731	PRJNA839090	SAMN33758657	Biobot Analytics	2023-03-06/2023-03-07	USA: Maryland,	270000
ERR10053216	PRJEB55313	SAMEA110592404	University of Liverpool	2022-01-13	United Kingdom,
SRR22401679	PRJNA839090	SAMN31856319	Biobot Analytics	2022-11-06/2022-11-07	USA: South Carolina,	12000
SRR17213923	PRJNA788395	SAMN23970023	McGill University	2021-03-02	Canada:Quebec,Montreal,	5088528
ERR10053211	PRJEB55313	SAMEA110609866	University of Liverpool	2021-11-04	United Kingdom,
SRR22910054	PRJNA839090	SAMN32474493	Biobot Analytics	2022-12-11/2022-12-12	USA: Rhode Island,	120000
SRR23905852	PRJNA748354	SAMN33812696	University of Missouri	2023-01-10	USA: Missouri, USA: Missouri,	10114
SRR23293730	PRJNA850375	SAMN32980281	CDPHE-COVID	2022-06-13	USA: Colorado, Pitkin, county,	17571
ERR10066699	PRJEB55313	SAMEA110626415	University of Liverpool	2022-02-11	United Kingdom,
SRR24054437	PRJNA896645	SAMN34058329	US CDC NWSS	2022-10-02	USA: Ohio,	65000
SRR22973424	PRJNA839090	SAMN32575716	Biobot Analytics	2022-12-19/2022-12-20	USA: Texas,	415000
SRR22401406	PRJNA839090	SAMN31856593	Biobot Analytics	2022-10-26/2022-10-27	USA: New Jersey,	40000
SRR21813171	PRJNA748354	SAMN31157580	University of Missouri	2022-09-13	USA: Missouri, USA: Missouri,	151966
ERR10050659	PRJEB55313	SAMEA110603640	University of Liverpool	2022-01-28	United Kingdom,
SRR26666558	PRJNA896645	SAMN38093941	US CDC NWSS	2023-10-10	USA: Ohio,	72000
SRR26774584	PRJNA896605	SAMN38187020	US CDC NWSS	2023-10-12	USA: New York,	278775
SRR25729611	PRJNA907019	SAMN37112341	WA_GT	2023-08-10	USA: Washington,	43300
SRR17853544	PRJNA735936	SAMN25563656	University of Louisville	2021-11-01	USA: Kentucky,	32460
SRR27675113	PRJNA938474	SAMN39525948	Oregon State University	2022-06-30	USA: Oregon,	1235
SRR22720280	PRJNA839090	SAMN32206568	Biobot Analytics	2022-11-29/2022-11-30	USA: Louisiana,	27000
SRR14010121	PRJNA715712	SAMN18378811	The New School	2021-02-28	USA:New York, Brooklyn,
ERR10059658	PRJEB55313	SAMEA110608221	University of Liverpool	2022-03-03	United Kingdom,
SRR24455893	PRJNA850375	SAMN34719329	CDPHE-COVID	2022-12-29	USA: Colorado, Alamosa, county,	18364
SRR24037792	PRJNA896645	SAMN34032359	US CDC NWSS	2022-06-05	USA: Ohio,	13572
SRR24037701	PRJNA896645	SAMN34032228	US CDC NWSS	2022-05-22	USA: Ohio,	313158
SRR25299660	PRJNA957477	SAMN36468826	verily_ww	2022-10-27	USA: California,	1480000
SRR16776235	PRJNA748354	SAMN26199356	University of Missouri	2021-08-17	USA: Missouri, USA: Missouri,	6000
SRR24099649	PRJNA812604	SAMN34104547	UPHL_ID	2023-03-07	USA: Utah,	208850
SRR23863832	PRJNA839090	SAMN33758616	Biobot Analytics	2023-03-05/2023-03-06	USA: Wyoming,	12000
SRR26798690	PRJNA938474	SAMN38220030	Oregon State University	2022-11-22	USA: Oregon,	40000
SRR21010573	PRJNA839090	SAMN30246891	Biobot Analytics	2022-07-25/2022-07-26	USA: Nevada,	650000
SRR26774440	PRJNA896605	SAMN38187133	US CDC NWSS	2023-10-10	USA: New York,	3990
SRR24433273	PRJNA839090	SAMN34586327	Biobot Analytics	2023-04-23/2023-04-24	USA: Washington,	789000
ERR10070136	PRJEB55313	SAMEA110598588	University of Liverpool	2021-12-10	United Kingdom,
SRR26799200	PRJNA938474	SAMN38220550	Oregon State University	2022-10-05	USA: Oregon,	10520
ERR10065623	PRJEB55313	SAMEA110594836	University of Liverpool	2022-02-17	United Kingdom,
SRR22955705	PRJNA896605	SAMN32539896	Syracuse University	2022-09-15	USA: New York,	26599
SRR24323986	PRJNA850375	SAMN34371057	CDPHE-COVID	2023-02-16	USA: Colorado, Pitkin, county,	5714
SRR20414450	PRJNA757447	SAMN28789450	FDA	2022-05-18	USA: Maryland,	29758
SRR21838014	PRJNA850375	SAMN31095729	CDPHE-COVID	2021-03-11	USA: Colorado, Larimer county,	26621.4
ERR10067626	PRJEB55313	SAMEA110624398	University of Liverpool	2021-10-08	United Kingdom,
ERR10070455	PRJEB55313	SAMEA110600917	University of Liverpool	2021-11-14	United Kingdom,
SRR26353741	PRJNA850375	SAMN37771175	CDPHE-COVID	2023-08-27	USA: Colorado, Boulder Weld, county,	75544
SRR26773402	PRJNA896605	SAMN38191764	US CDC NWSS	2023-04-24	USA: New York,	24461
ERR10052050	PRJEB55313	SAMEA110628528	University of Liverpool	2021-10-15	United Kingdom,
SRR24234199	PRJNA896645	SAMN34271818	US CDC NWSS	2022-08-21	USA: Ohio,	27000
SRR23199864	PRJNA886720	SAMN32887326	CLT	2022-12-20	USA: North Carolina,	58361
ERR7427042	PRJEB48985	SAMEA10802724	CEMM RESEARCH CENTER FOR MOLECULAR MEDICINE OF THE AUSTRIAN ACADEMY OF SCIENCES	2021-04-21	Austria, 46.57321371, 14.02400866,
ERR10055533	PRJEB55313	SAMEA110622749	University of Liverpool	2021-12-16	United Kingdom,
SRR26773524	PRJNA896605	SAMN38192416	US CDC NWSS	2023-03-23	USA: New York,	20890
ERR10066318	PRJEB55313	SAMEA110621610	University of Liverpool	2021-11-19	United Kingdom,
SRR19579808	PRJNA801677	SAMN28921013	Biobot Analytics	2022-02-22/2022-02-23	USA: Mississippi,	300000
SRR23214741	PRJNA839090	SAMN32899229	Biobot Analytics	2023-01-09/2023-01-10	USA: Maryland,	91000
SRR24054718	PRJNA896645	SAMN34058289	US CDC NWSS	2022-10-03	USA: Ohio,	226729
ERR10053106	PRJEB55313	SAMEA110592308	University of Liverpool	2021-12-01	United Kingdom,
SRR19896376	PRJNA853770	SAMN29402985	University of Georgia	2022-03-15	not applicable,	10_CC
SRR24481790	PRJNA839090	SAMN35008568	Biobot Analytics	2023-04-05/2023-04-06	USA: Washington,	81140
ERR10058756	PRJEB55313	SAMEA110597737	University of Liverpool	2021-11-30	United Kingdom,
SRR21729612	PRJNA839090	SAMN30603132	Biobot Analytics	2022-08-15/2022-08-16	USA: Virginia,	51470
SRR24033450	PRJNA896645	SAMN34022407	US CDC NWSS	2022-05-01	USA: Ohio,	45000
ERR10071117	PRJEB55313	SAMEA110626501	University of Liverpool	2021-10-24	United Kingdom,
SRR27148978	PRJNA896605	SAMN38284924	US CDC NWSS	2023-10-24	USA: New York,	6191
SRR15709923	PRJNA746354	SAMN20841417	Biobot Analytics	2021-07-28/2021-07-29	USA: North Carolina,	4000
SRR23905766	PRJNA748354	SAMN33812706	University of Missouri	2023-02-22	USA: Missouri, USA: Missouri,	4895
SRR26772742	PRJNA896605	SAMN38192995	US CDC NWSS	2023-02-28	USA: New York,	12616
ERR9812512	PRJEB53325	SAMEA14508786	University of Liverpool	2021-01-25	United Kingdom,
ERR8610582	PRJEB48985	SAMEA13010374	CEMM RESEARCH CENTER FOR MOLECULAR MEDICINE OF THE AUSTRIAN ACADEMY OF SCIENCES	2021-11-14	Austria, 47.603952528, 12.187953798,
SRR17214034	PRJNA788395	SAMN23969770	McGill University	2021-05-16	Canada:Quebec,Montreal,	28310
SRR19433286	PRJNA812604	SAMN28703972	UPHL_ID	2022-03-10	USA: Utah,	8530
SRR17453734	PRJNA748354	SAMN26199272	University of Missouri	2021-11-22	USA: Missouri, USA: Missouri,	17000
SRR15706765	PRJNA746354	SAMN21209597	Biobot Analytics	2021-08-10/2021-08-11	USA: Illinois,	65000
SRR24834593	PRJNA839090	SAMN35638261	Biobot Analytics	2023-05-22/2023-05-23	USA: Texas,	26400
SRR22128861	PRJNA839090	SAMN31553137	Biobot Analytics	2022-10-17	USA: Florida,	776150
ERR8610302	PRJEB48985	SAMEA13010094	CEMM RESEARCH CENTER FOR MOLECULAR MEDICINE OF THE AUSTRIAN ACADEMY OF SCIENCES	2021-10-03	Austria, 47.4859445220001, 9.67652765800005,
SRR15202275	PRJNA746354	SAMN20331412	Biobot Analytics	2021-06-28/2021-06-29	USA: Tennessee,	600000
SRR15882555	PRJNA746354	SAMN21418406	Biobot Analytics	2021-08-16/2021-08-17	USA: Virginia,	66000
ERR10067551	PRJEB55313	SAMEA110607940	University of Liverpool	2021-12-17	United Kingdom,
ERR12651373	PRJEB44932	SAMEA115181146	swiss pathogen surveillance platform (spsp)	2023-09-22	Switzerland, SZ,
SRR21669140	PRJNA839090	SAMN30955192	Biobot Analytics	2022-09-06	USA: New Mexico,	650000
SRR25651561	PRJNA957477	SAMN36998593	verily_ww	2023-08-03	USA: California,	740000
SRR26681901	PRJNA957477	SAMN38117640	verily_ww	2023-10-25	USA: Massachusetts,	2400000
SRR22312622	PRJNA850375	SAMN31756577	CDPHE-COVID	2021-05-06	USA: Colorado, Denver, county,	709904
ERR10055968	PRJEB55313	SAMEA110615142	University of Liverpool	2021-12-02	United Kingdom,
SRR23049664	PRJNA886720	SAMN32678617	CLT	2022-11-10	USA: North Carolina,	120000
SRR26775275	PRJNA896605	SAMN38192929	US CDC NWSS	2023-03-01	USA: New York,	26599
SRR26776522	PRJNA896605	SAMN38190106	US CDC NWSS	2023-06-15	USA: New York,	13720
SRR23950284	PRJNA839090	SAMN33873753	Biobot Analytics	2023-03-12/2023-03-13	USA: Florida,	59587
SRR22262887	PRJNA850375	SAMN31694003	CDPHE-COVID	2021-06-10	USA: Colorado, Pueblo, county,	96515
SRR25652747	PRJNA957477	SAMN36998109	verily_ww	2023-07-10	USA: California,	9000
SRR23386493	PRJNA842493	SAMN33185821	Disease Prevention and Control	2022-10-31	USA: Texas, Houston,	1722
SRR20208074	PRJNA839090	SAMN29716580	Biobot Analytics	2022-06-26/2022-06-27	USA: Hawaii,	52000
ERR10066199	PRJEB55313	SAMEA110627667	University of Liverpool	2021-10-01	United Kingdom,
ERR10058547	PRJEB55313	SAMEA110597187	University of Liverpool	2021-11-11	United Kingdom,
SRR26133865	PRJNA896645	SAMN37493114	US CDC NWSS	2023-09-05	USA: Ohio,	47500
SRR25413197	PRJNA748354	SAMN36701961	University of Missouri	2023-05-18	USA: Missouri, USA: Missouri,	115895
SRR15706753	PRJNA746354	SAMN21209500	Biobot Analytics	2021-08-10/2021-08-11	USA: Missouri,	55000
ERR10064912	PRJEB55313	SAMEA110633755	University of Liverpool	2022-01-27	United Kingdom,
ERR10052969	PRJEB55313	SAMEA110591748	University of Liverpool	2021-11-20	United Kingdom,
SRR26796877	PRJNA938474	SAMN38218177	Oregon State University	2022-12-21	USA: Oregon,	58856
SRR25412963	PRJNA748354	SAMN36701947	University of Missouri	2023-06-13	USA: Missouri, USA: Missouri,	151966
SRR25475387	PRJNA886720	SAMN36784331	CLT	2023-06-01	USA: North Carolina,	14320
SRR24301900	PRJNA850375	SAMN34368808	CDPHE-COVID	2023-02-06	USA: Colorado, Larimer, county,	26621
SRR26776410	PRJNA896605	SAMN38189574	US CDC NWSS	2023-07-05	USA: New York,	28914
SRR25757766	PRJNA896645	SAMN37146212	US CDC NWSS	2023-08-06	USA: Ohio,	8400
SRR19461434	PRJNA812604	SAMN28788960	UPHL_ID	2022-04-07	USA: Utah,	32451
SRR25021083	PRJNA886720	SAMN35983053	CLT	2023-04-06	USA: North Carolina,	550000
SRR26773475	PRJNA896605	SAMN38192047	US CDC NWSS	2023-04-11	USA: New York,	4191
SRR17453661	PRJNA748354	SAMN26199254	University of Missouri	2021-10-5S1S2	USA: Missouri, USA: Missouri,	123180
SRR23760854	PRJNA907019	SAMN33699484	WA_GT	2023-03-03	USA: Washington,	225000
ERR10062570	PRJEB55313	SAMEA110614623	University of Liverpool	2022-01-25	United Kingdom,
SRR24057422	PRJNA896645	SAMN34061607	US CDC NWSS	2023-02-12	USA: Ohio,	13000
SRR23102904	PRJNA839090	SAMN32771404	Biobot Analytics	2023-01-03/2023-01-04	USA: South Carolina,	12000
ERR10067521	PRJEB55313	SAMEA110599590	University of Liverpool	2022-01-07	United Kingdom,
SRR21554347	PRJNA839090	SAMN30838065	Biobot Analytics	2022-08-31/2022-09-01	USA: Louisiana,	300000
ERR10068473	PRJEB55313	SAMEA110604635	University of Liverpool	2022-01-07	United Kingdom,
ERR10051448	PRJEB55313	SAMEA110602984	University of Liverpool	2021-10-01	United Kingdom,
SRR23262598	PRJNA896161	SAMN32950747	HARRISLAB	2022-11-21	USA: North Carolina,	75886
SRR21112205	PRJNA839090	SAMN30378916	Biobot Analytics	2022-08-01/2022-08-02	USA: Indiana,	16000
SRR26621880	PRJNA957477	SAMN38053143	verily_ww	2023-10-04	USA: New Jersey,	1500000
SRR21883158	PRJNA839090	SAMN31260659	Biobot Analytics	2022-09-26	USA: Florida,	776150
ERR10064186	PRJEB55313	SAMEA110608490	University of Liverpool	2022-02-23	United Kingdom,
SRR22236932	PRJNA801677	SAMN31659426	Biobot Analytics	2022-05-30/2022-05-31	USA: Maine,	5000
SRR20681670	PRJNA735936	SAMN30006272	University of Louisville	2022-06-06	USA: Kentucky,	22437
SRR25652832	PRJNA957477	SAMN36998083	verily_ww	2023-07-03	USA: California,	130000
SRR22303976	PRJNA812604	SAMN31744897	UPHL_ID	2022-10-04	USA: Utah,	35840
SRR15128839	PRJNA746354	SAMN20204672	Biobot Analytics	2021-06-20/2021-06-21	USA: North Carolina,	574091
SRR19579692	PRJNA801677	SAMN28921031	Biobot Analytics	2022-02-22/2022-02-23	USA: Minnesota,	200000
ERR10058968	PRJEB55313	SAMEA110609323	University of Liverpool	2022-01-25	United Kingdom,
ERR10070412	PRJEB55313	SAMEA110604911	University of Liverpool	2021-10-10	United Kingdom,
SRR26777936	PRJNA896605	SAMN38188071	US CDC NWSS	2023-08-31	USA: New York,	1420
SRR22911030	PRJNA847239	SAMN32478727	ASU_WBE	2022-01-17	USA: Oregon, Multnomah, Gresham,	missing
SRR23365994	PRJNA850375	SAMN33194571	CDPHE-COVID	2022-08-18	USA: Colorado, Denver, county,	709904
ERR10064098	PRJEB55313	SAMEA110632724	University of Liverpool	2022-01-12	United Kingdom,
ERR10052541	PRJEB55313	SAMEA110610850	University of Liverpool	2021-10-26	United Kingdom,
SRR24335633	PRJNA896645	SAMN34418753	US CDC NWSS	2023-04-09	USA: Ohio,	377378
SRR19663127	PRJNA812604	SAMN29094403	UPHL_ID	2021-12-14	USA: Utah,	89507
SRR26775532	PRJNA896605	SAMN38189179	US CDC NWSS	2023-07-20	USA: New York,	7175
SRR15646997	PRJNA746354	SAMN21013540	Biobot Analytics	2021-07-12/2021-07-13	USA: New Jersey,	250000
SRR21374525	PRJNA875025	SAMN30613614	University of Colorado, Boulder	2020-09-08	USA:Colorado,Boulder,
ERR10550805	PRJEB57192	SAMEA112140112	university of exeter	2022-03-17	United Kingdom,
SRR15646883	PRJNA746354	SAMN21013584	Biobot Analytics	2021-08-01/2021-08-02	USA: Louisiana,	998000
ERR10070057	PRJEB55313	SAMEA110598197	University of Liverpool	2021-12-10	United Kingdom,
SRR20822905	PRJNA839090	SAMN30133032	Biobot Analytics	2022-07-17	USA: Washington,	896000
SRR19995023	PRJNA856091	SAMN29439516	Technical University of Darmstadt	2021-10-11	Germany,	NA
SRR20754681	PRJNA812604	SAMN30107365	UPHL_ID	2022-06-21	USA: Utah,	29513
SRR22179607	PRJNA886720	SAMN31592536	CLT	2022-08-29	USA: North Carolina,	120000
ERR7426611	PRJEB48985	SAMEA10802183	CEMM RESEARCH CENTER FOR MOLECULAR MEDICINE OF THE AUSTRIAN ACADEMY OF SCIENCES	2021-03-03	Austria, 48.56806273, 15.93210241,
SRR23056134	PRJNA916712	SAMN32674274	Tata Institute for Genetics and Society	2022-02-11	India:Bengaluru,Kempambudhi,	10000
SRR24899671	PRJNA839090	SAMN35715914	Biobot Analytics	2023-05-30/2023-05-31	USA: Alabama,	11000
SRR24433229	PRJNA839090	SAMN34586240	Biobot Analytics	2023-04-23/2023-04-24	USA: Arizona,	50000
SRR23214644	PRJNA839090	SAMN32899022	Biobot Analytics	2023-01-08/2023-01-09	USA: Pennsylvania,	41000
SRR23381824	PRJNA886720	SAMN33226739	CLT	2022-12-23	USA: North Carolina,	13296
ERR10055139	PRJEB55313	SAMEA110636780	University of Liverpool	2021-12-01	United Kingdom,
SRR24727429	PRJNA839090	SAMN35348656	Biobot Analytics	2023-05-15/2023-05-16	USA: Washington,	37650
ERR10069041	PRJEB55313	SAMEA110600809	University of Liverpool	2021-11-12	United Kingdom,
ERR9813222	PRJEB53325	SAMEA14508216	University of Liverpool	2020-11-23	United Kingdom,
SRR23906400	PRJNA850375	SAMN33817571	CDPHE-COVID	2022-12-22	USA: Colorado, Routt, county,	43741
ERR7428117	PRJEB48985	SAMEA10803800	CEMM RESEARCH CENTER FOR MOLECULAR MEDICINE OF THE AUSTRIAN ACADEMY OF SCIENCES	2021-08-29	Austria, 46.82864942, 15.27145492,
ERR10070884	PRJEB55313	SAMEA110623652	University of Liverpool	2021-11-28	United Kingdom,
SRR26786162	PRJNA850375	SAMN38181726	CDPHE-COVID	2023-09-25	USA: Colorado, Denver, county,	709904
ERR9862044	PRJEB44932	SAMEA110149564	Swiss Institute of Bioinformatics, Switzerland	2021-06-27	Switzerland, 46.9174, 7.24057, BE - Laupen - ARA Sensetal,
SRR24063180	PRJNA896645	SAMN34067952	US CDC NWSS	2023-03-12	USA: Ohio,	55000
SRR17887933	PRJNA771693	SAMN25656215	TGen North	2021-02-15	USA: Florida,	missing
SRR23077632	PRJNA748354	SAMN32728655	University of Missouri	2023-01-03	USA: Missouri, USA: Missouri,	1730
SRR24673964	PRJNA748354	SAMN35218035	University of Missouri	2023-04-04	USA: Missouri, USA: Missouri,	25000
SRR24156399	PRJNA839090	SAMN34168642	Biobot Analytics	2023-04-03/2023-04-04	USA: Florida,	197000
SRR25305263	PRJNA839090	SAMN36502887	Biobot Analytics	2023-06-28/2023-06-29	USA: Texas,	500000
ERR12653677	PRJEB44932	SAMEA115181224	swiss pathogen surveillance platform (spsp)	2023-10-28	Switzerland, LU,
SRR25475380	PRJNA886720	SAMN36784324	CLT	2023-06-06	USA: North Carolina,	58361
SRR25826574	PRJNA839090	SAMN37212986	Biobot Analytics	2023-08-22/2023-08-23	USA: Florida,	200000
ERR10052335	PRJEB55313	SAMEA110602115	University of Liverpool	2021-11-14	United Kingdom,
ERR9813594	PRJEB53325	SAMEA14508118	University of Liverpool	2020-11-16	United Kingdom,
SRR17724293	PRJNA765612	SAMN25231102	University of Nevada Reno	2021-12-15	USA: Nevada,	300000
SRR15647201	PRJNA746354	SAMN21013635	Biobot Analytics	2021-08-02/2021-08-03	USA: Michigan,	100000
ERR10049172	PRJEB55313	SAMEA110623705	University of Liverpool	2022-02-27	United Kingdom,
SRR23214526	PRJNA839090	SAMN32899330	Biobot Analytics	2023-01-03/2023-01-04	USA: South Dakota,	15500
SRR23214175	PRJNA862960	SAMN32899633	Biobot Analytics	2023-01-08/2023-01-09	USA: Pennsylvania,	16000
SRR26377624	PRJNA874025	SAMN37804171	DCLS-NGS	2023-04-24	USA: Virginia,	232965
SRR15706762	PRJNA746354	SAMN21209599	Biobot Analytics	2021-08-09/2021-08-10	USA: Illinois,	45000
SRR20730652	PRJNA812604	SAMN30079582	UPHL_ID	2022-03-31	USA: Utah,	8530
SRR22312659	PRJNA850375	SAMN31756419	CDPHE-COVID	2021-08-09	USA: Colorado, Larimer, county,	17997
SRR25915503	PRJNA839090	SAMN37283254	Biobot Analytics	2023-08-22/2023-08-23	USA: Arkansas,	92000
SRR21429905	PRJNA860755	SAMN30679737	The Aga Khan University	2022-01-18	Pakistan: Karachi,	NA
ERR9812757	PRJEB53325	SAMEA14508811	University of Liverpool	2021-01-30	United Kingdom,
SRR24323471	PRJNA850375	SAMN34371403	CDPHE-COVID	2023-02-02	USA: Colorado, Eagle, county,	21071
SRR21817491	PRJNA847239	SAMN31167862	ASU_WBE	2021-07-22	USA: Arizona, Maricopa, Mesa,	missing
SRR26621945	PRJNA957477	SAMN38053077	verily_ww	2023-10-09	USA: California,	73000
SRR16542081	PRJNA771693	SAMN22513653	TGen North	2021-01-25	USA: New Jersey,	missing
SRR21729641	PRJNA839090	SAMN30486449	Biobot Analytics	2022-08-10/2022-08-11	USA: Virginia,	20000
ERR10058044	PRJEB55313	SAMEA110596037	University of Liverpool	2022-01-08	United Kingdom,
ERR10059460	PRJEB55313	SAMEA110611443	University of Liverpool	2021-12-11	United Kingdom,
SRR23101662	PRJNA839090	SAMN31760083	Biobot Analytics	2022-11-02/2022-11-03	USA: Iowa,	6357
SRR17616048	PRJNA796340	SAMN24849811	Houston_WBE_SARS-CoV-2	2021-04-12T00:00:00Z	USA: Texas, Houston,	33645
SRR25503676	PRJNA839090	SAMN36823314	Biobot Analytics	2023-07-23/2023-07-24	USA: Florida,	463672
SRR23614898	PRJNA839090	SAMN33438864	Biobot Analytics	2023-02-13/2023-02-14	USA: Maine,	8500
SRR23458487	PRJNA839090	SAMN33291794	Biobot Analytics	2023-01-29/2023-01-30	USA: Texas,	140000
SRR19637636	PRJNA801677	SAMN29011739	Biobot Analytics	2022-03-16	USA: Kansas,	70000
SRR17454279	PRJNA748354	SAMN26199257	University of Missouri	2021-09-07	USA: Missouri, USA: Missouri,	8250
SRR24838057	PRJNA850375	SAMN35628039	CDPHE-COVID	2023-05-01	USA: Colorado, Otero, county,	29643
SRR25407954	PRJNA850375	SAMN36697952	CDPHE-COVID	2023-07-06	USA: Colorado, Eagle, county,	30714
SRR20680003	PRJNA839090	SAMN30004369	Biobot Analytics	2022-07-10/2022-07-11	USA: Maine,	3000
ERR10068904	PRJEB55313	SAMEA110606762	University of Liverpool	2021-10-17	United Kingdom,
ERR10550918	PRJEB57192	SAMEA112140221	university of exeter	2022-03-19	United Kingdom,
ERR10052527	PRJEB55313	SAMEA110594281	University of Liverpool	2021-10-07	United Kingdom,
SRR24057187	PRJNA896645	SAMN34061309	US CDC NWSS	2022-12-27	USA: Ohio,	32000
SRR17213625	PRJNA788395	SAMN23970175	McGill University	2021-05-06	Canada:Quebec,Quebec,	NA
ERR9861476	PRJEB44932	SAMEA110148996	Swiss Institute of Bioinformatics, Switzerland	2021-10-12	Switzerland, 46.8707, 9.5293, GR - Chur - ARA Chur,
SRR26775267	PRJNA896605	SAMN38192921	US CDC NWSS	2023-03-02	USA: New York,	26950
SRR25300448	PRJNA957477	SAMN36469017	verily_ww	2022-10-03	USA: California,	1500000
ERR10062368	PRJEB55313	SAMEA110610837	University of Liverpool	2022-01-29	United Kingdom,
SRR24838084	PRJNA850375	SAMN35628012	CDPHE-COVID	2023-04-18	USA: Colorado, El Paso, county,	9286
ERR10065044	PRJEB55313	SAMEA110611990	University of Liverpool	2022-01-05	United Kingdom,
SRR25022683	PRJNA839090	SAMN35984588	Biobot Analytics	2023-06-08	USA: Vermont,	7500
SRR15009458	PRJNA735936	SAMN19974824	University of Louisville	2021-06-07	USA: Kentucky,	99061
SRR18583102	PRJNA715712	SAMN27252792	The New School	2021-08-16	USA: New York, USA: Ney York,	Not Collected
ERR10052581	PRJEB55313	SAMEA110633551	University of Liverpool	2021-11-15	United Kingdom,
SRR16038110	PRJNA746354	SAMN21418365	Biobot Analytics	2021-08-18/2021-08-19	USA: Montana,	68015
SRR25821080	PRJNA957477	SAMN37205607	verily_ww	2023-08-10	USA: California,	250000
SRR21010591	PRJNA839090	SAMN30246816	Biobot Analytics	2022-07-24/2022-07-25	USA: Arizona,	37500
SRR26666566	PRJNA896645	SAMN38093989	US CDC NWSS	2023-10-02	USA: Ohio,	36000
SRR23950251	PRJNA839090	SAMN33873689	Biobot Analytics	2023-03-13	USA: California,	39000
SRR17454322	PRJNA748354	SAMN26199256	University of Missouri	2021-10-19	USA: Missouri, USA: Missouri,	76759
SRR21230090	PRJNA748354	SAMN30523531	University of Missouri	2022-08-15	USA: Missouri, USA: Missouri,	Not Collected
SRR24386204	PRJNA839090	SAMN34498585	Biobot Analytics	2023-04-17/2023-04-18	USA: California,	59000
ERR7426442	PRJEB48985	SAMEA10802014	CEMM RESEARCH CENTER FOR MOLECULAR MEDICINE OF THE AUSTRIAN ACADEMY OF SCIENCES	2021-02-08	Austria, 47.4632167, 12.82664353,
ERR7426402	PRJEB48985	SAMEA10801974	CEMM RESEARCH CENTER FOR MOLECULAR MEDICINE OF THE AUSTRIAN ACADEMY OF SCIENCES	2021-02-05	Austria, 47.2830804, 12.79125793,
SRR27966834	PRJNA1006637	SAMN39943537	South Dakota INBRE/Avera Institute for Human Genetics	2023-08-11	USA: South Dakota,	20000
SRR25192432	PRJNA812604	SAMN36357457	UPHL_ID	2023-06-13	USA: Utah,	228700
ERR7427390	PRJEB48985	SAMEA10803072	CEMM RESEARCH CENTER FOR MOLECULAR MEDICINE OF THE AUSTRIAN ACADEMY OF SCIENCES	2021-06-07	Austria, 46.7399691, 14.38532704,
ERR10070448	PRJEB55313	SAMEA110630218	University of Liverpool	2022-01-09	United Kingdom,
SRR19737113	PRJNA761415	SAMN28100490	OH_GT	2022-04-26	USA: Ohio,	6500
SRR21836364	PRJNA887942	SAMN31204561	MLW	2022-01-18	Malawi: Blantyre_36,	800000
ERR10071733	PRJEB55313	SAMEA110627152	University of Liverpool	2021-10-31	United Kingdom,
SRR14276330	PRJNA720687	SAMN18676786	Oregon State University	2020-11-09	USA: Oregon,
SRR25650088	PRJNA957477	SAMN36997254	verily_ww	2023-02-03	USA: California,	21059
SRR24509715	PRJNA839090	SAMN35043488	Biobot Analytics	2023-05-01/2023-05-02	USA: Florida,	3000
ERR10056669	PRJEB55313	SAMEA110632324	University of Liverpool	2021-11-03	United Kingdom,
SRR23363815	PRJNA842493	SAMN33192774	Disease Prevention and Control	2023-01-23	USA: Texas, Houston,	20758
SRR17453836	PRJNA748354	SAMN26199273	University of Missouri	2021-11-29	USA: Missouri, USA: Missouri,	151966
SRR19682663	PRJNA769412	SAMN29150405	DCLS-NGS	2022-04-05	USA: Virginia,	81000
SRR16688529	PRJNA746354	SAMN21013832	Biobot Analytics	2021-08-02/2021-08-03	USA: District of Columbia,	1600000
SRR18186826	PRJNA771693	SAMN24174020	TGen North	2021-01-11	USA: Texas,	missing
ERR10048674	PRJEB55313	SAMEA110598057	University of Liverpool	2021-10-29	United Kingdom,
ERR10069834	PRJEB55313	SAMEA110623466	University of Liverpool	2022-02-25	United Kingdom,
SRR25650643	PRJNA957477	SAMN36997510	verily_ww	2023-05-24	USA: California,	70000
SRR22306420	PRJNA812604	SAMN31746361	UPHL_ID	2022-10-11	USA: Utah,	12510
ERR10054287	PRJEB55313	SAMEA110618784	University of Liverpool	2022-01-05	United Kingdom,
SRR22242620	PRJNA801677	SAMN31658536	Biobot Analytics	2022-05-03/2022-05-04	USA: New Jersey,	250000
SRR17453578	PRJNA748354	SAMN26199265	University of Missouri	2021-10-4S1S2	USA: Missouri, USA: Missouri,	1730
SRR15647220	PRJNA746354	SAMN21013618	Biobot Analytics	2021-08-02/2021-08-03	USA: Connecticut,	25000
SRR25109003	PRJNA896645	SAMN36190791	US CDC NWSS	2023-06-11	USA: Ohio,	72000
SRR18390419	PRJNA801677	SAMN26725601	Biobot Analytics	2022-01-26/2022-01-27	USA: Massachusetts,	40000
ERR11281089	PRJEB60156	SAMEA113373811	Swedish University of Agricultural Sciences	2022-11-21	Sweden, 63.80482, 20.2922, Ume√•,
ERR8610352	PRJEB48985	SAMEA13010144	CEMM RESEARCH CENTER FOR MOLECULAR MEDICINE OF THE AUSTRIAN ACADEMY OF SCIENCES	2021-10-05	Austria, 47.666401611, 13.608085599,
SRR25185870	PRJNA839090	SAMN36356558	Biobot Analytics	2023-06-26	USA: Puerto Rico,	514464
SRR25652861	PRJNA957477	SAMN36998043	verily_ww	2023-06-19	USA: California,	47000
SRR24938376	PRJNA839090	SAMN35751461	Biobot Analytics	2023-06-05	USA: California,	39000
SRR23905731	PRJNA748354	SAMN33812700	University of Missouri	2023-01-17	USA: Missouri, USA: Missouri,	12000
SRR25650236	PRJNA957477	SAMN36997430	verily_ww	2023-04-19	USA: California,	131000
SRR22955729	PRJNA896605	SAMN32539857	Syracuse University	2022-09-12	USA: New York,	23379
ERR9812440	PRJEB53325	SAMEA14508901	University of Liverpool	2021-03-15	United Kingdom,
SRR26665056	PRJNA812604	SAMN38089972	UPHL_ID	2023-10-24	USA: Utah,	21231
SRR22043539	PRJNA839090	SAMN31440783	Biobot Analytics	2022-10-09/2022-10-10	USA: Texas,	20000
ERR12255672	PRJEB65603	SAMEA114598107	statens serum institut	2023-10-26	Denmark, 55.85957, 9.85318,
SRR25300043	PRJNA957477	SAMN36468769	verily_ww	2022-08-20	USA: California,	1480000
SRR25413296	PRJNA748354	SAMN36701938	University of Missouri	2023-05-22	USA: Missouri, USA: Missouri,	15000
SRR23049668	PRJNA886720	SAMN32678621	CLT	2022-11-09	USA: North Carolina,	15527
SRR22241887	PRJNA801677	SAMN31657768	Biobot Analytics	2022-03-27/2022-03-28	USA: Ohio,	365000
SRR22242413	PRJNA801677	SAMN31658622	Biobot Analytics	2022-05-09/2022-05-10	USA: Florida,	591071
SRR24054613	PRJNA896645	SAMN34057751	US CDC NWSS	2022-08-07	USA: Ohio,	313158
ERR10064787	PRJEB55313	SAMEA110633268	University of Liverpool	2022-02-01	United Kingdom,
SRR24057602	PRJNA896645	SAMN34061683	US CDC NWSS	2023-02-05	USA: Ohio,	17864
SRR17453871	PRJNA748354	SAMN26199255	University of Missouri	2021-10-26S1S2	USA: Missouri, USA: Missouri,	2976
SRR26776692	PRJNA896605	SAMN38190895	US CDC NWSS	2023-05-23	USA: New York,	740
SRR26774375	PRJNA896605	SAMN38194051	US CDC NWSS	2023-01-05	USA: New York,	19383
SRR26774612	PRJNA896605	SAMN38187048	US CDC NWSS	2023-10-12	USA: New York,	14525
SRR22323977	PRJNA748354	SAMN31772110	University of Missouri	2022-10-04	USA: Missouri, USA: Missouri,	149112
SRR26777290	PRJNA896605	SAMN38190788	US CDC NWSS	2023-05-24	USA: New York,	8568
ERR10049382	PRJEB55313	SAMEA110601454	University of Liverpool	2022-02-27	United Kingdom,
SRR18128177	PRJNA748354	SAMN26209962	University of Missouri	2021-12-28	USA: Missouri, USA: Missouri,	76759
SRR23950224	PRJNA839090	SAMN33873712	Biobot Analytics	2023-03-12/2023-03-13	USA: New Hampshire,	25000
SRR21009068	PRJNA862960	SAMN30244493	Biobot Analytics	2022-07-24/2022-07-25	USA: Pennsylvania,	124000
SRR19845365	PRJNA801677	SAMN29332959	Biobot Analytics	2022-03-22/2022-03-23	USA: Virginia,	300000
SRR26288059	PRJNA938474	SAMN37610618	Oregon State University	2023-02-15	USA: Oregon,	57785
SRR18583120	PRJNA715712	SAMN27252849	The New School	2021-09-20	USA: New York, USA: Ney York,	Not Collected
ERR10054980	PRJEB55313	SAMEA110636497	University of Liverpool	2021-10-19	United Kingdom,
ERR9861527	PRJEB44932	SAMEA110149047	Swiss Institute of Bioinformatics, Switzerland	2021-09-23	Switzerland, 46.0096, 8.9177, TI - Lugano - CDA Lugano,
SRR15529375	PRJNA746354	SAMN20841407	Biobot Analytics	2021-07-27/2021-07-28	USA: Florida,	829725
ERR10064287	PRJEB55313	SAMEA110634120	University of Liverpool	2022-02-05	United Kingdom,
SRR24386164	PRJNA839090	SAMN34498596	Biobot Analytics	2023-04-18/2023-04-19	USA: California,	50000
ERR10067504	PRJEB55313	SAMEA110603411	University of Liverpool	2022-02-27	United Kingdom,
SRR19256921	PRJNA839090	SAMN28499038	Biobot Analytics	2022-05-02/2022-05-03	USA: California,	39000
SRR23345136	PRJNA931732	SAMN33098933	CSIR-National Chemical Laboratory, Pune	2022-03-01	India: Pune,	NA
SRR15507910	PRJNA735936	SAMN20845563	University of Louisville	2021-07-05	USA: Kentucky,	20832
SRR18539144	PRJNA819090	SAMN27104696	The Scripps Research Institute	2021-01-21 00:00:00+00:00	USA: California, UCSD Campus,	NA
SRR20318519	PRJNA796340	SAMN29836559	Houston_WBE_SARS-CoV-2	2021-04-19	USA: Texas, Houston,	5497
SRR25652501	PRJNA957477	SAMN36997873	verily_ww	2023-04-26	USA: California,	3500000
SRR26776463	PRJNA896605	SAMN38189819	US CDC NWSS	2023-06-27	USA: New York,	6374
SRR21356861	PRJNA839090	SAMN30603183	Biobot Analytics	2022-08-15/2022-08-16	USA: Wyoming,	13036
SRR23364629	PRJNA839090	SAMN33191730	Biobot Analytics	2023-01-22/2023-01-23	USA: Louisiana,	47000
SRR21959133	PRJNA839090	SAMN31352687	Biobot Analytics	2022-10-03/2022-10-04	USA: Indiana,	36000
SRR15291197	PRJNA746354	SAMN20445274	Biobot Analytics	2021-07-06/2021-07-07	USA: Hawaii,	308531
SRR25002351	PRJNA839090	SAMN35842025	Biobot Analytics	2023-06-12	USA: Tennessee,	300000
SRR25690376	PRJNA812604	SAMN37051063	UPHL_ID	2023-08-03	USA: Utah,	1322
SRR25429990	PRJNA812604	SAMN36716047	UPHL_ID	2023-07-06	USA: Utah,	89507
SRR19636208	PRJNA812604	SAMN28987044	UPHL_ID	2022-02-08	USA: Utah,	9896
ERR10052902	PRJEB55313	SAMEA110608020	University of Liverpool	2021-10-27	United Kingdom,
SRR24128131	PRJNA839090	SAMN34137471	Biobot Analytics	2023-03-28/2023-03-29	USA: Arkansas,	29000
SRR25791203	PRJNA889839	SAMN37196274	Wisconsin State Laboratory of Hygiene	2023-08-15	USA: Wisconsin,	<
SRR22259921	PRJNA801677	SAMN31661008	Biobot Analytics	2022-08-16/2022-08-17	USA: Massachusetts,	39000
ERR10052222	PRJEB55313	SAMEA110613023	University of Liverpool	2021-12-11	United Kingdom,
ERR12068241	PRJEB65603	SAMEA114401910	statens serum institut	2023-08-22	Denmark, 57.04435, 10.0474,
ERR8610943	PRJEB48985	SAMEA13010737	CEMM RESEARCH CENTER FOR MOLECULAR MEDICINE OF THE AUSTRIAN ACADEMY OF SCIENCES	2021-12-21	Austria, 46.612027862, 13.877138782,
SRR17853505	PRJNA735936	SAMN25563483	University of Louisville	2021-08-23	USA: Kentucky,	46659
SRR22341157	PRJNA850375	SAMN31777450	CDPHE-COVID	2021-09-21	USA: Colorado, Larimer, county,	9292
ERR10550612	PRJEB57192	SAMEA112139922	university of exeter	2022-03-12	United Kingdom,
ERR10067197	PRJEB55313	SAMEA110607621	University of Liverpool	2021-12-29	United Kingdom,
SRR25070799	PRJNA946141	SAMN36071590	University of Miami	2022-08-31	USA: Florida, USA: Florida,	643
SRR17453881	PRJNA748354	SAMN26199257	University of Missouri	2021-09-07	USA: Missouri, USA: Missouri,	Not Collected
ERR10054653	PRJEB55313	SAMEA110639742	University of Liverpool	2022-02-03	United Kingdom,
ERR10065837	PRJEB55313	SAMEA110600864	University of Liverpool	2021-11-26	United Kingdom,
SRR21813182	PRJNA748354	SAMN31157580	University of Missouri	2022-09-13	USA: Missouri, USA: Missouri,	151966
SRR22237143	PRJNA801677	SAMN31660069	Biobot Analytics	2022-07-12/2022-07-13	USA: Maine,	3000
SRR25430011	PRJNA812604	SAMN36715999	UPHL_ID	2023-06-27	USA: Utah,	253112
SRR19512791	PRJNA812604	SAMN28814938	UPHL_ID	2022-04-19	USA: Utah,	17312
SRR18128420	PRJNA748354	SAMN26209972	University of Missouri	2022-01-19	USA: Missouri, USA: Missouri,	9000
SRR23458480	PRJNA839090	SAMN33291792	Biobot Analytics	2022-11-30/2022-12-01	USA: Colorado,	7300
SRR21037404	PRJNA748354	SAMN30303106	University of Missouri	2022-07-12	USA: Missouri, USA: Missouri,	14477
SRR23293506	PRJNA850375	SAMN32979878	CDPHE-COVID	2022-05-23	USA: Colorado, Larimer, county,	26621
SRR24727559	PRJNA839090	SAMN35348625	Biobot Analytics	2023-05-15/2023-05-16	USA: Maryland,	150000
SRR24674263	PRJNA748354	SAMN35218057	University of Missouri	2023-03-15	USA: Missouri, USA: Missouri,	6000
ERR10050484	PRJEB55313	SAMEA110607751	University of Liverpool	2021-11-26	United Kingdom,
ERR10050175	PRJEB55313	SAMEA110606747	University of Liverpool	2022-02-06	United Kingdom,
SRR17616074	PRJNA796340	SAMN24849822	Houston_WBE_SARS-CoV-2	2021-04-12T00:00:00Z	USA: Texas, Houston,	1722
ERR10068506	PRJEB55313	SAMEA110624286	University of Liverpool	2021-12-29	United Kingdom,
SRR24057553	PRJNA896645	SAMN34061434	US CDC NWSS	2023-01-29	USA: Ohio,	566136
SRR15202333	PRJNA746354	SAMN20331307	Biobot Analytics	2021-06-23/2021-06-24	USA: Washington,	173800
SRR23275805	PRJNA889839	SAMN32963357	Wisconsin State Laboratory of Hygiene	2022-12-20	USA: Wisconsin,	<
SRR26936896	PRJNA938474	SAMN38393361	Oregon State University	2022-09-19	USA: Oregon,	10400
ERR10069132	PRJEB55313	SAMEA110601335	University of Liverpool	2021-11-12	United Kingdom,
ERR10061603	PRJEB55313	SAMEA110639516	University of Liverpool	2022-02-02	United Kingdom,
SRR23905561	PRJNA748354	SAMN33812689	University of Missouri	2023-01-16	USA: Missouri, USA: Missouri,	61250
SRR15709881	PRJNA746354	SAMN20841503	Biobot Analytics	2021-07-28/2021-07-29	USA: Rhode Island,	3000
SRR24808448	PRJNA850375	SAMN35572485	CDPHE-COVID	2023-03-27	USA: Colorado, Garfield, county,	16714
SRR24301973	PRJNA850375	SAMN34368819	CDPHE-COVID	2023-02-06	USA: Colorado, Larimer, county,	9292
SRR25493474	PRJNA812604	SAMN36808083	UPHL_ID	2023-07-13	USA: Utah,	19936
SRR21374580	PRJNA875025	SAMN30613504	University of Colorado, Boulder	2020-09-20	USA:Colorado,Boulder,
ERR10054423	PRJEB55313	SAMEA110637997	University of Liverpool	2021-11-23	United Kingdom,
ERR10057079	PRJEB55313	SAMEA110611330	University of Liverpool	2021-12-29	United Kingdom,
ERR9862327	PRJEB44932	SAMEA110149846	Swiss Institute of Bioinformatics, Switzerland	2021-03-14	Switzerland, 46.0096, 8.9177, TI - Lugano - CDA Lugano,
SRR26054359	PRJNA839090	SAMN37385357	Biobot Analytics	2023-09-04/2023-09-05	USA: Nevada,	265000
ERR10061534	PRJEB55313	SAMEA110637500	University of Liverpool	2022-02-01	United Kingdom,
ERR10055991	PRJEB55313	SAMEA110634930	University of Liverpool	2021-11-11	United Kingdom,
SRR24057730	PRJNA896645	SAMN34060784	US CDC NWSS	2022-11-20	USA: Ohio,	654817
ERR10064892	PRJEB55313	SAMEA110633474	University of Liverpool	2022-01-20	United Kingdom,
SRR20825428	PRJNA812604	SAMN30132392	UPHL_ID	2022-07-12	USA: Utah,	228700
SRR24054455	PRJNA896645	SAMN34058407	US CDC NWSS	2022-08-28	USA: Ohio,	8400
SRR23702979	PRJNA941107	SAMN33590359	National Institute for Communicable Diseases (NICD)	2021-11-22	South Africa: Northern Wastewater, ETHEKWINI, Kwa-Zulu Natal,	NA
ERR12397867	PRJEB44932	SAMEA115076896	swiss pathogen surveillance platform (spsp)	2021-12-13	Switzerland, SG,
SRR25553194	PRJNA907019	SAMN36873451	WA_GT	2023-07-26	USA: Washington,	73000
SRR24834601	PRJNA839090	SAMN35638434	Biobot Analytics	2023-05-24/2023-05-25	USA: Vermont,	30000
ERR10060389	PRJEB55313	SAMEA110638089	University of Liverpool	2022-03-02	United Kingdom,
ERR10060609	PRJEB55313	SAMEA110619974	University of Liverpool	2022-03-08	United Kingdom,
SRR23906649	PRJNA850375	SAMN33817447	CDPHE-COVID	2022-12-27	USA: Colorado, Routt, county,	43741
ERR10056086	PRJEB55313	SAMEA110635388	University of Liverpool	2021-11-17	United Kingdom,
ERR10049358	PRJEB55313	SAMEA110630100	University of Liverpool	2021-12-19	United Kingdom,
SRR24807950	PRJNA850375	SAMN35572116	CDPHE-COVID	2023-03-28	USA: Colorado, Summit, county,	18571
SRR26773123	PRJNA896605	SAMN38190478	US CDC NWSS	2023-06-01	USA: New York,	13720
SRR24335731	PRJNA896645	SAMN34418851	US CDC NWSS	2023-04-16	USA: Ohio,	15284
ERR12654011	PRJEB44932	SAMEA115181956	swiss pathogen surveillance platform (spsp)	2023-08-08	Switzerland, BS,
SRR25837845	PRJNA850375	SAMN37214297	CDPHE-COVID	2023-07-24	USA: Colorado, Boulder Weld, county,	75544
SRR23499275	PRJNA839090	SAMN33326315	Biobot Analytics	2023-02-05/2023-02-06	USA: Massachusetts,	180000
SRR26150771	PRJNA850375	SAMN37513748	CDPHE-COVID	2023-08-21	USA: Colorado, Adams, county,	54561
SRR16776023	PRJNA748354	SAMN26199368	University of Missouri	2021-07-26	USA: Missouri, USA: Missouri,	76759
SRR22236540	PRJNA801677	SAMN31659596	Biobot Analytics	2022-06-07/2022-06-08	USA: Illinois,	134000
SRR26775224	PRJNA896605	SAMN38192658	US CDC NWSS	2023-03-13	USA: New York,	13924
SRR14351989	PRJNA749743	SAMN18915232	Oregon State University	2021-04-04	USA: Oregon,
SRR23510025	PRJNA850375	SAMN33338466	CDPHE-COVID	2022-09-29	USA: Colorado, Summit, county,	28571
SRR16775874	PRJNA748354	SAMN26199367	University of Missouri	2021-08-02	USA: Missouri, USA: Missouri,	11883
SRR23906624	PRJNA850375	SAMN33817535	CDPHE-COVID	2022-12-29	USA: Colorado, Adams, county,	21429
SRR14758703	PRJNA735936	SAMN19604900	University of Louisville	2021-05-17	USA: Kentucky,
SRR25666002	PRJNA896645	SAMN37032826	US CDC NWSS	2023-07-30	USA: Ohio,	24303
ERR12654430	PRJEB44932	SAMEA115182161	swiss pathogen surveillance platform (spsp)	2023-07-22	Switzerland, NE,
SRR22341083	PRJNA850375	SAMN31777408	CDPHE-COVID	2021-08-18	USA: Colorado, Denver, county,	709904
SRR23905874	PRJNA748354	SAMN33812700	University of Missouri	2023-01-17	USA: Missouri, USA: Missouri,	1730
ERR10048815	PRJEB55313	SAMEA110627330	University of Liverpool	2022-01-07	United Kingdom,
SRR23753005	PRJNA839090	SAMN33685189	Biobot Analytics	2023-02-26/2023-02-27	USA: Indiana,	3000
ERR10063234	PRJEB55313	SAMEA110616264	University of Liverpool	2022-02-17	United Kingdom,
SRR25651781	PRJNA957477	SAMN36998266	verily_ww	2023-03-02	USA: California,	890000
SRR25813299	PRJNA886720	SAMN37200176	CLT	2023-03-31	USA: North Carolina,	82158
SRR26775606	PRJNA896605	SAMN38189349	US CDC NWSS	2023-07-13	USA: New York,	24672
SRR21729644	PRJNA839090	SAMN30486407	Biobot Analytics	2022-08-09/2022-08-10	USA: Minnesota,	300000
SRR25657270	PRJNA862960	SAMN37007570	Biobot Analytics	2023-08-06/2023-08-07	USA: Pennsylvania,	200000
SRR23385878	PRJNA842493	SAMN33185815	Disease Prevention and Control	2022-10-31	USA: Texas, Houston,	4010
SRR24594641	PRJNA839090	SAMN34231952	Biobot Analytics	2023-04-04	USA: Texas,	9079
SRR26078315	PRJNA748354	SAMN37419961	University of Missouri	2023-08-30	USA: Missouri, USA: Missouri,	12000
SRR22260020	PRJNA801677	SAMN31661571	Biobot Analytics	2022-10-04/2022-10-05	USA: Maine,	9000
ERR10053268	PRJEB55313	SAMEA110592525	University of Liverpool	2022-01-11	United Kingdom,
ERR10062993	PRJEB55313	SAMEA110613351	University of Liverpool	2022-02-26	United Kingdom,
ERR10052683	PRJEB55313	SAMEA110618405	University of Liverpool	2021-10-07	United Kingdom,
SRR26773597	PRJNA896605	SAMN38192585	US CDC NWSS	2023-03-15	USA: New York,	152482
ERR9861923	PRJEB44932	SAMEA110149443	Swiss Institute of Bioinformatics, Switzerland	2021-07-12	Switzerland, 46.0096, 8.9177, TI - Lugano - CDA Lugano,
SRR24938258	PRJNA839090	SAMN35751435	Biobot Analytics	2023-06-04/2023-06-05	USA: Minnesota,	1950000
ERR10071858	PRJEB55313	SAMEA110599920	University of Liverpool	2021-10-10	United Kingdom,
SRR22236855	PRJNA801677	SAMN31659645	Biobot Analytics	2022-06-13	USA: New Hampshire,	9500
SRR25300608	PRJNA957477	SAMN36468983	verily_ww	2022-07-16	USA: California,	1500000
SRR17853802	PRJNA735936	SAMN25563802	University of Louisville	2022-01-17	USA: Kentucky,	35956
SRR24886054	PRJNA812604	SAMN35687267	UPHL_ID	2023-05-16	USA: Utah,	9896
SRR22237031	PRJNA801677	SAMN31659916	Biobot Analytics	2022-07-04/2022-07-05	USA: Tennessee,	400000
SRR21194239	PRJNA839090	SAMN30486312	Biobot Analytics	2022-08-08/2022-08-09	USA: Arizona,	347900
SRR18539124	PRJNA819090	SAMN27104714	The Scripps Research Institute	2021-01-24 00:00:00+00:00	USA: California, UCSD Campus,	NA
SRR22118071	PRJNA896334	SAMN31542256	CSIR-National Chemical Laboratory, Pune	2021-12-27	India: Pune,	NA
SRR18115746	PRJNA801677	SAMN26199980	Biobot Analytics	2022-01-05/2022-01-06	USA: Massachusetts,	1000000
SRR16828131	PRJNA771693	SAMN22938021	TGen North	2021-01-18	USA: Washington,	missing
ERR7566016	PRJEB48206	SAMEA11458898	ERASMUS MC, UNIVERISTY MEDICAL CENTER	2021-01-11	Netherlands, Rotterdam, Heemraadsplein,
SRR25553182	PRJNA907019	SAMN36873459	WA_GT	2023-07-28	USA: Washington,	295855
SRR21450244	PRJNA877272	SAMN30694638	UB Genomics and Bioinformatics Core	2022-02-01	USA: New York, Buffalo, Amherst,	140324
SRR23906257	PRJNA850375	SAMN33817222	CDPHE-COVID	2022-12-28	USA: Colorado, Montrose, county,	30857
SRR25185931	PRJNA839090	SAMN36356528	Biobot Analytics	2023-06-25/2023-06-26	USA: North Carolina,	20000
SRR23214625	PRJNA839090	SAMN32899039	Biobot Analytics	2023-01-08/2023-01-09	USA: Minnesota,	150000
SRR14789340	PRJNA736964	SAMN19671094	Technical University of Darmstadt	2021-03	Finland,
SRR21449848	PRJNA812604	SAMN30693480	UPHL_ID	2022-08-02	USA: Utah,	64533
ERR9785690	PRJEB48206	SAMEA14456748	ERASMUS MC, UNIVERISTY MEDICAL CENTER	2021-06-30	Netherlands, Rotterdam, Wolphaertsbocht,
SRR23293341	PRJNA850375	SAMN32980250	CDPHE-COVID	2022-05-26	USA: Colorado, Larimer Weld, county,	7946
SRR24057397	PRJNA896645	SAMN34061542	US CDC NWSS	2022-11-14	USA: Ohio,	88710
SRR22878991	PRJNA850375	SAMN32378560	CDPHE-COVID	2022-02-11	USA: Colorado, Larimer, county,	23194
SRR26776491	PRJNA896605	SAMN38189979	US CDC NWSS	2023-06-21	USA: New York,	524955
SRR26665075	PRJNA812604	SAMN38089955	UPHL_ID	2023-10-24	USA: Utah,	32451
ERR11723753	PRJEB64355	SAMEA114072831	University of Liverpool	2022	United Kingdom,
SRR18128313	PRJNA748354	SAMN26209968	University of Missouri	2022-01-31	USA: Missouri, USA: Missouri,	16000
ERR10055730	PRJEB55313	SAMEA110637352	University of Liverpool	2021-11-25	United Kingdom,
ERR10056674	PRJEB55313	SAMEA110632332	University of Liverpool	2021-10-27	United Kingdom,
ERR10065286	PRJEB55313	SAMEA110593561	University of Liverpool	2022-02-12	United Kingdom,
SRR24215578	PRJNA812604	SAMN34250002	UPHL_ID	2023-03-23	USA: Utah,	1322
SRR24808372	PRJNA850375	SAMN35572056	CDPHE-COVID	2023-03-23	USA: Colorado, El Paso, county,	303855
SRR26772916	PRJNA896605	SAMN38193618	US CDC NWSS	2023-01-26	USA: New York,	55215
ERR10056993	PRJEB55313	SAMEA110592859	University of Liverpool	2021-12-16	United Kingdom,
ERR10058070	PRJEB55313	SAMEA110596167	University of Liverpool	2021-10-28	United Kingdom,
SRR22292013	PRJNA839090	SAMN31719738	Biobot Analytics	2022-10-17	USA: Hawaii,	3000
SRR24057342	PRJNA896645	SAMN34061347	US CDC NWSS	2023-02-05	USA: Ohio,	25000
SRR22236279	PRJNA801677	SAMN31659754	Biobot Analytics	2022-06-20/2022-06-21	USA: Maine,	3000
SRR26774215	PRJNA896605	SAMN38190187	US CDC NWSS	2023-06-13	USA: New York,	6160
SRR23365931	PRJNA850375	SAMN33194239	CDPHE-COVID	2022-08-08	USA: Colorado, Larimer, county,	17997
ERR9875437	PRJEB53227	SAMEA110180643	national institute of biology	2022-04-26	Slovenia, 46, 15,
SRR23635815	PRJNA839090	SAMN33463447	Biobot Analytics	2023-02-14/2023-02-15	USA: Tennessee,	45000
SRR14276333	PRJNA720687	SAMN18676783	Oregon State University	2020-09-24	USA: Oregon,
SRR22236574	PRJNA801677	SAMN31659416	Biobot Analytics	2022-05-22/2022-05-23	USA: Kentucky,	424000
SRR26798794	PRJNA938474	SAMN38220082	Oregon State University	2022-11-15	USA: Oregon,	92850
SRR24981821	PRJNA938474	SAMN35812671	Oregon State University	2023-05-29	USA: Oregon,	133708
SRR19524073	PRJNA812604	SAMN28842231	UPHL_ID	2022-05-03	USA: Utah,	23304
ERR10065088	PRJEB55313	SAMEA110612218	University of Liverpool	2022-02-22	United Kingdom,
SRR21450238	PRJNA877272	SAMN30694644	UB Genomics and Bioinformatics Core	2022-02-08	USA: New York, Buffalo, KenmoreTonawanda,	70470
SRR15709846	PRJNA746354	SAMN20841585	Biobot Analytics	2021-07-27/2021-07-28	USA: California,	494300
SRR25650090	PRJNA957477	SAMN36997159	verily_ww	2022-12-22	USA: California,	15372
SRR23614986	PRJNA839090	SAMN33438833	Biobot Analytics	2023-02-13/2023-02-14	USA: New Hampshire,	43000
ERR12654306	PRJEB44932	SAMEA115181226	swiss pathogen surveillance platform (spsp)	2023-10-26	Switzerland, SO,
SRR22878774	PRJNA850375	SAMN32378601	CDPHE-COVID	2022-02-03	USA: Colorado, Larimer, county,	92127
SRR26773156	PRJNA896605	SAMN38190601	US CDC NWSS	2023-05-30	USA: New York,	11269
ERR10068875	PRJEB55313	SAMEA110603899	University of Liverpool	2022-01-22	United Kingdom,
SRR21669063	PRJNA839090	SAMN30955160	Biobot Analytics	2022-09-04/2022-09-05	USA: California,	40000
ERR12651519	PRJEB44932	SAMEA115181073	swiss pathogen surveillance platform (spsp)	2023-10-01	Switzerland, BS,
SRR23863588	PRJNA839090	SAMN33758772	Biobot Analytics	2023-03-06/2023-03-07	USA: Indiana,	36000
SRR14010112	PRJNA715712	SAMN18378819	The New School	2021-03-14	USA:New York, Staten Island,
SRR23753149	PRJNA839090	SAMN33685276	Biobot Analytics	2023-02-27/2023-02-28	USA: North Dakota,	67000
SRR22878882	PRJNA850375	SAMN32378427	CDPHE-COVID	2022-02-24	USA: Colorado, El Paso, county,	102204
ERR10049307	PRJEB55313	SAMEA110627443	University of Liverpool	2021-10-15	United Kingdom,
SRR25652996	PRJNA957477	SAMN36997949	verily_ww	2023-05-22	USA: California,	44000
SRR26378692	PRJNA874025	SAMN37805608	DCLS-NGS	2023-04-03	USA: Virginia,	165901
ERR10068485	PRJEB55313	SAMEA110600456	University of Liverpool	2022-02-09	United Kingdom,
ERR10070634	PRJEB55313	SAMEA110606436	University of Liverpool	2022-02-13	United Kingdom,
SRR23293879	PRJNA850375	SAMN32980404	CDPHE-COVID	2022-06-06	USA: Colorado, Douglas, county,	34786
SRR22262840	PRJNA850375	SAMN31693960	CDPHE-COVID	2021-07-12	USA: Colorado, Larimer, county,	92127
SRR24098724	PRJNA839090	SAMN33554729	Biobot Analytics	2023-02-20/2023-02-21	USA: Arizona,	2400000
SRR26773434	PRJNA896605	SAMN38191878	US CDC NWSS	2023-04-19	USA: New York,	20893
SRR24054935	PRJNA896645	SAMN34058120	US CDC NWSS	2022-09-11	USA: Ohio,	21000
SRR24010429	PRJNA839090	SAMN33975353	Biobot Analytics	2023-03-19/2023-03-20	USA: Florida,	103000
SRR16775808	PRJNA748354	SAMN26199357	University of Missouri	2021-08-10	USA: Missouri, USA: Missouri,	3300
SRR22259978	PRJNA801677	SAMN31660831	Biobot Analytics	2022-08-07/2022-08-08	USA: Massachusetts,	11584
SRR25926361	PRJNA839090	SAMN37298741	Biobot Analytics	2023-08-27/2023-08-28	USA: Maryland,	3000
SRR27667364	PRJNA1067101	SAMN39514739	Symbiosis School of Biological Scineces, Symbiosis International (Deemed University)	2022-02-16	India: Dattawadi, under Rajaram Bridge, Pune, Maharashtra,	NA
SRR22909969	PRJNA839090	SAMN32474419	Biobot Analytics	2022-12-12/2022-12-13	USA: California,	13000
ERR10061995	PRJEB55313	SAMEA110635855	University of Liverpool	2022-02-23	United Kingdom,
SRR26786344	PRJNA850375	SAMN38181930	CDPHE-COVID	2023-10-16	USA: Colorado, Denver, county,	345454
SRR22241759	PRJNA801677	SAMN31657835	Biobot Analytics	2022-03-30/2022-03-31	USA: Massachusetts,	1075656
ERR11967235	PRJEB65603	SAMEA114317323	statens serum institut	2023-08-10	Denmark, 55.55232, 9.72176,
SRR21937843	PRJNA850375	SAMN31274698	CDPHE-COVID	2022-05-05	USA: Colorado, Douglas, county,	34786
SRR23863663	PRJNA839090	SAMN33758680	Biobot Analytics	2023-03-06	USA: Texas,	30000
SRR24687372	PRJNA850375	SAMN35305038	CDPHE-COVID	2023-02-09	USA: Colorado, Garfield, county,	16714
SRR24057205	PRJNA896645	SAMN34061387	US CDC NWSS	2022-12-28	USA: Ohio,	4800
SRR25548518	PRJNA896645	SAMN36871108	US CDC NWSS	2023-06-25	USA: Ohio,	85000
ERR10064824	PRJEB55313	SAMEA110633306	University of Liverpool	2022-02-19	United Kingdom,
SRR25407884	PRJNA850375	SAMN36697902	CDPHE-COVID	2023-06-08	USA: Colorado, Eagle, county,	30714
ERR10050726	PRJEB55313	SAMEA110599060	University of Liverpool	2021-12-19	United Kingdom,
SRR23038263	PRJNA839090	SAMN32663547	Biobot Analytics	2022-12-26/2022-12-27	USA: California,	13000
SRR22710136	PRJNA850375	SAMN32130845	CDPHE-COVID	2021-12-09	USA: Colorado, Boulder, county,	89383
ERR9813163	PRJEB53325	SAMEA14508727	University of Liverpool	2021-01-13	United Kingdom,
ERR10051185	PRJEB55313	SAMEA110623938	University of Liverpool	2021-11-05	United Kingdom,
ERR10553893	PRJEB57192	SAMEA112140893	university of exeter	2022-03-10	United Kingdom,
SRR21194679	PRJNA839090	SAMN30486213	Biobot Analytics	2022-08-08/2022-08-09	USA: Montana,	68015
SRR25300354	PRJNA957477	SAMN36468958	verily_ww	2022-05-16	USA: California,	1500000
SRR25109012	PRJNA896645	SAMN36190820	US CDC NWSS	2023-06-04	USA: Ohio,	17000
SRR25300707	PRJNA957477	SAMN36468992	verily_ww	2022-08-05	USA: California,	1500000
SRR26776174	PRJNA896605	SAMN38188132	US CDC NWSS	2023-08-30	USA: New York,	8849
SRR19579803	PRJNA801677	SAMN28921032	Biobot Analytics	2022-02-23/2022-02-24	USA: Arizona,	400000
ERR11280842	PRJEB60156	SAMEA113373469	Swedish University of Agricultural Sciences	2022-01-17	Sweden, 56.65946, 16.31231, Kalmar,
SRR21669106	PRJNA839090	SAMN30955250	Biobot Analytics	2022-09-05/2022-09-06	USA: Georgia,	197191
SRR25299482	PRJNA957477	SAMN36468621	verily_ww	2022-02-25	USA: California,	1480000
SRR18583115	PRJNA715712	SAMN27252877	The New School	2021-09-01	USA: New York, USA: Ney York,	Not Collected
SRR23752719	PRJNA839090	SAMN33603418	Biobot Analytics	2023-02-20/2023-02-21	USA: Hawaii,	5000
ERR8610507	PRJEB48985	SAMEA13010299	CEMM RESEARCH CENTER FOR MOLECULAR MEDICINE OF THE AUSTRIAN ACADEMY OF SCIENCES	2021-11-01	Austria, 47.4386111950001, 13.210861,
ERR10551381	PRJEB57192	SAMEA112140674	university of exeter	2022-03-26	United Kingdom,
SRR22401681	PRJNA839090	SAMN31856317	Biobot Analytics	2022-11-07/2022-11-08	USA: South Carolina,	12000
SRR24234269	PRJNA896645	SAMN34271908	US CDC NWSS	2022-08-22	USA: Ohio,	20366
SRR22259630	PRJNA801677	SAMN31660807	Biobot Analytics	2022-08-07/2022-08-08	USA: Maine,	24000
ERR10051898	PRJEB55313	SAMEA110602151	University of Liverpool	2021-11-14	United Kingdom,
ERR10059512	PRJEB55313	SAMEA110634465	University of Liverpool	2021-12-09	United Kingdom,
ERR10050992	PRJEB55313	SAMEA110625977	University of Liverpool	2022-01-07	United Kingdom,
SRR15709894	PRJNA746354	SAMN20841483	Biobot Analytics	2021-07-28/2021-07-29	USA: Texas,	50775
ERR12331045	PRJEB61810	SAMEA114705349	Uppsala University	2023-02-17	Sweden, 59.63, 17.89, Arlanda Airport, Sigtuna, Stockholm,
SRR26378521	PRJNA874025	SAMN37805435	DCLS-NGS	2023-04-17	USA: Virginia,	300000
ERR10550864	PRJEB57192	SAMEA112140171	university of exeter	2022-03-17	United Kingdom,
ERR10067589	PRJEB55313	SAMEA110623323	University of Liverpool	2021-11-28	United Kingdom,
SRR25430523	PRJNA839090	SAMN36716342	Biobot Analytics	2023-07-17	USA: California,	6500
SRR24056911	PRJNA896645	SAMN34061134	US CDC NWSS	2022-12-04	USA: Ohio,	372208
SRR18539210	PRJNA819090	SAMN27104564	The Scripps Research Institute	2021-01-05 00:00:00+00:00	USA: California, UCSD Campus,	NA
SRR25413152	PRJNA748354	SAMN36701945	University of Missouri	2023-05-23	USA: Missouri, USA: Missouri,	490000
SRR15240574	PRJNA748354	SAMN26199200	University of Missouri	2021-06-22	USA: Missouri, USA: Missouri,	27391
SRR23345194	PRJNA931732	SAMN33099087	CSIR-National Chemical Laboratory, Pune	2022-04-20	India: Pune,	NA
ERR10550983	PRJEB57192	SAMEA112140286	university of exeter	2022-03-19	United Kingdom,
ERR10057182	PRJEB55313	SAMEA110619218	University of Liverpool	2021-11-24	United Kingdom,
ERR10049234	PRJEB55313	SAMEA110628212	University of Liverpool	2021-10-08	United Kingdom,
SRR22474711	PRJNA839090	SAMN31952039	Biobot Analytics	2022-11-14/2022-11-15	USA: Iowa,	102000
SRR26778048	PRJNA896605	SAMN38188695	US CDC NWSS	2023-08-09	USA: New York,	5532
SRR21037478	PRJNA748354	SAMN30303102	University of Missouri	2022-06-28	USA: Missouri, USA: Missouri,	Not Collected
ERR10550676	PRJEB57192	SAMEA112139986	university of exeter	2022-03-12	United Kingdom,
ERR10058371	PRJEB55313	SAMEA110596733	University of Liverpool	2022-01-18	United Kingdom,
ERR7428151	PRJEB48985	SAMEA10803834	CEMM RESEARCH CENTER FOR MOLECULAR MEDICINE OF THE AUSTRIAN ACADEMY OF SCIENCES	2021-09-06	Austria, 47.27102584, 15.979658,
SRR22910939	PRJNA847239	SAMN32478593	ASU_WBE	2021-11-21	USA: New Jersey, Hudson, Hoboken,	missing
ERR11280843	PRJEB60156	SAMEA113373470	Swedish University of Agricultural Sciences	2022-01-17	Sweden, 63.80482, 20.2922, Ume√•,
ERR10059949	PRJEB55313	SAMEA110609554	University of Liverpool	2022-02-08	United Kingdom,
SRR24010176	PRJNA839090	SAMN33291884	Biobot Analytics	2023-01-31	USA: Guam,	8000
SRR25652411	PRJNA957477	SAMN36997785	verily_ww	2023-03-27	USA: California,	45000
SRR22720236	PRJNA839090	SAMN32206322	Biobot Analytics	2022-11-27/2022-11-28	USA: Maryland,	3000
ERR10058509	PRJEB55313	SAMEA110596124	University of Liverpool	2021-11-11	United Kingdom,
SRR23590305	PRJNA850375	SAMN33416675	CDPHE-COVID	2022-10-24	USA: Colorado, Garfield, county,	16714
ERR12650680	PRJEB44932	SAMEA115181759	swiss pathogen surveillance platform (spsp)	2023-09-04	Switzerland, BE,
SRR26772994	PRJNA896605	SAMN38194015	US CDC NWSS	2023-01-09	USA: New York,	23462
SRR23904993	PRJNA946141	SAMN33812264	University of Miami	2021-10-05	USA: Florida,	370
SRR18270828	PRJNA765612	SAMN26523652	University of Nevada Reno	2022-02-13	USA: Nevada,	300000
SRR19896334	PRJNA853770	SAMN29402947	University of Georgia	2022-02-14	not applicable,	100_L
SRR24900567	PRJNA896645	SAMN35717535	US CDC NWSS	2023-05-21	USA: Ohio,	35000
SRR26775441	PRJNA896605	SAMN38193702	US CDC NWSS	2023-01-24	USA: New York,	833
ERR10056095	PRJEB55313	SAMEA110634873	University of Liverpool	2021-11-24	United Kingdom,
SRR23293647	PRJNA850375	SAMN32980045	CDPHE-COVID	2022-06-30	USA: Colorado, Pitkin, county,	5500
ERR9812535	PRJEB53325	SAMEA14508268	University of Liverpool	2020-11-27	United Kingdom,
SRR24838030	PRJNA850375	SAMN35628149	CDPHE-COVID	2023-04-20	USA: Colorado, Douglas, county,	60571
ERR10058581	PRJEB55313	SAMEA110597254	University of Liverpool	2021-11-10	United Kingdom,
SRR23083746	PRJNA924011	SAMN32742926	Battelle Memorial Institute	2021-12-26	USA: Ohio,	650000
SRR22292094	PRJNA839090	SAMN31719855	Biobot Analytics	2022-10-19/2022-10-20	USA: Pennsylvania,	22000
SRR26777645	PRJNA896605	SAMN38189651	US CDC NWSS	2023-07-02	USA: New York,	25965
ERR10065451	PRJEB55313	SAMEA110614962	University of Liverpool	2022-02-05	United Kingdom,
SRR19663179	PRJNA812604	SAMN29094456	UPHL_ID	2022-01-13	USA: Utah,	12510
SRR24938315	PRJNA839090	SAMN35751591	Biobot Analytics	2023-06-05/2023-06-06	USA: Texas,	500000
ERR11724074	PRJEB64355	SAMEA114072830	University of Liverpool	2022	United Kingdom,
SRR16037849	PRJNA746354	SAMN21418394	Biobot Analytics	2021-08-17/2021-08-18	USA: Arkansas,	50239
SRR26441296	PRJNA896645	SAMN37884764	US CDC NWSS	2023-10-01	USA: Ohio,	125247
SRR25650107	PRJNA957477	SAMN36997209	verily_ww	2023-01-20	USA: California,	131000
SRR23343280	PRJNA931732	SAMN33097242	CSIR-National Chemical Laboratory, Pune	2022-02-02	India: Pune,	NA
SRR22578500	PRJNA886720	SAMN32116326	CLT	2022-10-25	USA: North Carolina,	135821
SRR25177211	PRJNA938474	SAMN36307839	Oregon State University	2023-06-08	USA: Oregon,	10520
SRR25651729	PRJNA957477	SAMN36998343	verily_ww	2023-04-05	USA: California,	890000
SRR25300292	PRJNA957477	SAMN36468603	verily_ww	2022-02-04	USA: California,	1480000
ERR7565952	PRJEB48206	SAMEA11458834	ERASMUS MC, UNIVERISTY MEDICAL CENTER	2020-10-09	Netherlands, Rotterdam, Pretorialaan,
ERR10049849	PRJEB55313	SAMEA110606676	University of Liverpool	2022-02-25	United Kingdom,
SRR24148634	PRJNA896645	SAMN34157714	US CDC NWSS	2022-01-30	USA: Ohio,	47500
SRR25258839	PRJNA896645	SAMN36434004	US CDC NWSS	2023-06-21	USA: Ohio,	46160
SRR25826490	PRJNA839090	SAMN37212866	Biobot Analytics	2023-08-20/2023-08-21	USA: Connecticut,	22000
ERR10071359	PRJEB55313	SAMEA110624978	University of Liverpool	2022-02-13	United Kingdom,
SRR22259864	PRJNA801677	SAMN31661286	Biobot Analytics	2022-09-07/2022-09-08	USA: Pennsylvania,	75000
ERR10553984	PRJEB57192	SAMEA112140984	university of exeter	2022-03-12	United Kingdom,
SRR24746482	PRJNA812604	SAMN35438170	UPHL_ID	2023-05-09	USA: Utah,	94005
SRR18071967	PRJNA801677	SAMN26083796	Biobot Analytics	2021-12-27	USA: Massachusetts,	50000
ERR10065954	PRJEB55313	SAMEA110603036	University of Liverpool	2022-01-09	United Kingdom,
SRR26127702	PRJNA839090	SAMN37481011	Biobot Analytics	2023-09-10/2023-09-11	USA: Texas,	20000
ERR12654061	PRJEB44932	SAMEA115181131	swiss pathogen surveillance platform (spsp)	2023-10-25	Switzerland, SG,
SRR21194216	PRJNA839090	SAMN30486403	Biobot Analytics	2022-08-09/2022-08-10	USA: Virginia,	78322
SRR22490038	PRJNA907019	SAMN31976406	WA_GT	2022-11-17	USA: Washington,	15000
SRR24054766	PRJNA896645	SAMN34057597	US CDC NWSS	2022-08-28	USA: Ohio,	654817
SRR26776166	PRJNA896605	SAMN38188124	US CDC NWSS	2023-08-30	USA: New York,	5789
SRR22312707	PRJNA850375	SAMN31756477	CDPHE-COVID	2021-08-02	USA: Colorado, Larimer, county,	92127
SRR24674143	PRJNA748354	SAMN35218060	University of Missouri	2023-05-03	USA: Missouri, USA: Missouri,	3282
ERR9862203	PRJEB44932	SAMEA110149722	Swiss Institute of Bioinformatics, Switzerland	2021-05-19	Switzerland, 46.0096, 8.9177, TI - Lugano - CDA Lugano,
ERR10062338	PRJEB55313	SAMEA110615109	University of Liverpool	2022-02-16	United Kingdom,
SRR26799300	PRJNA938474	SAMN38220608	Oregon State University	2022-09-08	USA: Oregon,	20840
ERR10051054	PRJEB55313	SAMEA110627823	University of Liverpool	2021-12-19	United Kingdom,
SRR22793445	PRJNA812604	SAMN32287486	UPHL_ID	2022-09-22	USA: Utah,	9095
SRR25726311	PRJNA839090	SAMN37109284	Biobot Analytics	2023-08-13/2023-08-14	USA: New York,	198128
ERR7426647	PRJEB48985	SAMEA10802239	CEMM RESEARCH CENTER FOR MOLECULAR MEDICINE OF THE AUSTRIAN ACADEMY OF SCIENCES	2021-03-05	Austria, 47.4632167, 12.82664353,
SRR26769121	PRJNA896645	SAMN38183989	US CDC NWSS	2023-10-23	USA: Ohio,	88710
SRR24838120	PRJNA850375	SAMN35627889	CDPHE-COVID	2023-04-26	USA: Colorado, El Paso, county,	4779
ERR10068626	PRJEB55313	SAMEA110600210	University of Liverpool	2021-12-29	United Kingdom,
SRR24638476	PRJNA862960	SAMN35154676	Biobot Analytics	2023-05-07/2023-05-08	USA: Pennsylvania,	28809
SRR21473724	PRJNA839090	SAMN30718343	Biobot Analytics	2022-08-21/2022-08-22	USA: Texas,	170000
SRR25886326	PRJNA938474	SAMN37214524	Oregon State University	2023-08-10	USA: Oregon,	13739
SRR23309617	PRJNA839090	SAMN33006764	Biobot Analytics	2023-01-17/2023-01-18	USA: New York,	90474
SRR24323543	PRJNA850375	SAMN34371002	CDPHE-COVID	2023-03-06	USA: Colorado, San Miguel, county,	15000
SRR21953923	PRJNA839090	SAMN31045793	Biobot Analytics	2022-09-11/2022-09-12	USA: Texas,	120000
ERR7426280	PRJEB48985	SAMEA10801851	CEMM RESEARCH CENTER FOR MOLECULAR MEDICINE OF THE AUSTRIAN ACADEMY OF SCIENCES	2020-12-22	Austria, 48.17226662, 16.46526508,
SRR23275746	PRJNA889839	SAMN32963286	Wisconsin State Laboratory of Hygiene	2022-11-22	USA: Wisconsin,	<
SRR26774351	PRJNA896605	SAMN38193963	US CDC NWSS	2023-01-11	USA: New York,	38207
SRR21194272	PRJNA839090	SAMN30486179	Biobot Analytics	2022-08-07/2022-08-08	USA: Florida,	920528
ERR8777508	PRJEB48985	SAMEA13165935	CEMM RESEARCH CENTER FOR MOLECULAR MEDICINE OF THE AUSTRIAN ACADEMY OF SCIENCES	2021-09-20	Austria, 46.8790278650001, 15.530499896,
SRR25503587	PRJNA839090	SAMN36823443	Biobot Analytics	2023-07-24/2023-07-25	USA: South Dakota,	215000
SRR24469431	PRJNA812604	SAMN35002408	UPHL_ID	2023-04-11	USA: Utah,	1322
SRR26773147	PRJNA896605	SAMN38190592	US CDC NWSS	2023-05-30	USA: New York,	278775
SRR17786017	PRJNA757447	SAMN25283409	CFSAN	2022-01-18	USA: Mississippi,	36969
SRR26806448	PRJNA850375	SAMN38201808	CDPHE-COVID	2023-09-07	USA: Colorado, Larimer, county,	5818
SRR23702825	PRJNA941107	SAMN33590183	National Institute for Communicable Diseases (NICD)	2021-10-12	South Africa: Sterkwater Wastewater, MANGAUNG, Free State,	NA
SRR24057460	PRJNA896645	SAMN34061705	US CDC NWSS	2022-12-01	USA: Ohio,	8500
SRR23366100	PRJNA850375	SAMN33194045	CDPHE-COVID	2022-08-08	USA: Colorado, Eagle, county,	19286
SRR25407802	PRJNA850375	SAMN36698039	CDPHE-COVID	2023-06-20	USA: Colorado, Teller, county,	6379
SRR16776266	PRJNA748354	SAMN26199358	University of Missouri	2021-07-22	USA: Missouri, USA: Missouri,	7500
SRR20020951	PRJNA748354	SAMN29580105	University of Missouri	2022-06-16	USA: Missouri, USA: Missouri,	33540
SRR19845407	PRJNA801677	SAMN29332895	Biobot Analytics	2022-03-20/2022-03-21	USA: Connecticut,	50000
SRR19350122	PRJNA748354	SAMN28590597	University of Missouri	2022-05-02	USA: Missouri, USA: Missouri,	Not Collected
SRR15294750	PRJNA748354	SAMN26199220	University of Missouri	2021-03-02	USA: Missouri, USA: Missouri,	66738
SRR25652181	PRJNA957477	SAMN36997671	verily_ww	2023-01-25	USA: California,	740000
SRR25503770	PRJNA839090	SAMN36823369	Biobot Analytics	2023-07-24/2023-07-25	USA: Vermont,	22000
SRR25002333	PRJNA839090	SAMN35842064	Biobot Analytics	2023-06-13	USA: Texas,	131391
SRR21730125	PRJNA839090	SAMN31045664	Biobot Analytics	2022-09-12/2022-09-13	USA: Louisiana,	262326
SRR25585147	PRJNA839090	SAMN36911348	Biobot Analytics	2023-07-30/2023-07-31	USA: South Dakota,	13289
SRR19787342	PRJNA839090	SAMN29252496	Biobot Analytics	2022-06-05/2022-06-06	USA: Connecticut,	75000
SRR22259589	PRJNA801677	SAMN31660919	Biobot Analytics	2022-08-09/2022-08-10	USA: Massachusetts,	17000
SRR22910117	PRJNA839090	SAMN32474323	Biobot Analytics	2022-12-12	USA: Maine,	3000
ERR10070452	PRJEB55313	SAMEA110602973	University of Liverpool	2022-02-25	United Kingdom,
SRR20822983	PRJNA839090	SAMN30133152	Biobot Analytics	2022-07-18/2022-07-19	USA: New Jersey,	880000
ERR10068088	PRJEB55313	SAMEA110624457	University of Liverpool	2021-12-17	United Kingdom,
SRR19637605	PRJNA801677	SAMN29011667	Biobot Analytics	2022-03-13/2022-03-14	USA: Massachusetts,	60000
SRR24037782	PRJNA896645	SAMN34032349	US CDC NWSS	2022-06-05	USA: Ohio,	15284
ERR10057297	PRJEB55313	SAMEA110593899	University of Liverpool	2021-11-20	United Kingdom,
ERR10064227	PRJEB55313	SAMEA110632512	University of Liverpool	2022-02-24	United Kingdom,
ERR12164137	PRJEB65603	SAMEA114551936	statens serum institut	2023-09-21	Denmark, 55.41593, 11.34173,
SRR24057506	PRJNA896645	SAMN34060971	US CDC NWSS	2022-11-20	USA: Ohio,	68874
SRR25650032	PRJNA957477	SAMN36997360	verily_ww	2023-03-22	USA: California,	131000
ERR10055093	PRJEB55313	SAMEA110636722	University of Liverpool	2021-10-27	United Kingdom,
SRR17213497	PRJNA788395	SAMN23969391	McGill University	2021-03-28	Canada:Quebec,Laval,	420000
SRR23038324	PRJNA839090	SAMN32663626	Biobot Analytics	2022-12-26/2022-12-27	USA: Texas,	436000
SRR24866409	PRJNA839090	SAMN35663438	Biobot Analytics	2023-05-29/2023-05-30	USA: Louisiana,	262326
SRR20803403	PRJNA812604	SAMN30128123	UPHL_ID	2022-07-07	USA: Utah,	9095
ERR7428001	PRJEB48985	SAMEA10803684	CEMM RESEARCH CENTER FOR MOLECULAR MEDICINE OF THE AUSTRIAN ACADEMY OF SCIENCES	2021-08-22	Austria, 46.61202786, 13.87713878,
SRR23905551	PRJNA748354	SAMN33812687	University of Missouri	2023-01-24	USA: Missouri, USA: Missouri,	2100
SRR24063151	PRJNA896645	SAMN34081682	US CDC NWSS	2022-06-06	USA: Ohio,	12000
SRR25652731	PRJNA957477	SAMN36998144	verily_ww	2023-07-21	USA: California,	9000
SRR24687287	PRJNA850375	SAMN35304956	CDPHE-COVID	2023-02-13	USA: Colorado, Larimer, county,	26621
SRR26549041	PRJNA907019	SAMN38019920	WA_GT	2023-10-20	USA: Washington,	73000
SRR26786150	PRJNA850375	SAMN38181737	CDPHE-COVID	2023-09-27	USA: Colorado, Douglas, county,	60571
SRR23275628	PRJNA889839	SAMN32963414	Wisconsin State Laboratory of Hygiene	2023-01-19	USA: Wisconsin,	<
SRR26798976	PRJNA938474	SAMN38220181	Oregon State University	2022-11-09	USA: Oregon,	662235
ERR10048827	PRJEB55313	SAMEA110620858	University of Liverpool	2021-10-24	United Kingdom,
SRR23363712	PRJNA842493	SAMN33192652	Disease Prevention and Control	2023-01-02	USA: Texas, Houston,	19867
SRR22312597	PRJNA850375	SAMN31756475	CDPHE-COVID	2021-08-02	USA: Colorado, Larimer, county,	5818
ERR10051687	PRJEB55313	SAMEA110599384	University of Liverpool	2022-01-07	United Kingdom,
SRR22878732	PRJNA850375	SAMN32378704	CDPHE-COVID	2022-02-17	USA: Colorado, Weld, county,	83319
SRR16641279	PRJNA771693	SAMN22666639	TGen North	2021-01-04	USA: Illinois,	missing
ERR10061313	PRJEB55313	SAMEA110636858	University of Liverpool	2022-02-15	United Kingdom,
SRR26778394	PRJNA896605	SAMN38187345	US CDC NWSS	2023-10-02	USA: New York,	38207
SRR22341169	PRJNA850375	SAMN31777439	CDPHE-COVID	2021-09-09	USA: Colorado, Larimer, county,	92127
SRR24054542	PRJNA896645	SAMN34057894	US CDC NWSS	2022-10-23	USA: Ohio,	195577
SRR26778489	PRJNA896605	SAMN38187728	US CDC NWSS	2023-09-14	USA: New York,	4925
SRR21374576	PRJNA875025	SAMN30613508	University of Colorado, Boulder	2020-09-08	USA:Colorado,Boulder,
SRR23931184	PRJNA886720	SAMN33845091	CLT	2023-02-03	USA: North Carolina,	182501
SRR24049214	PRJNA839090	SAMN34051952	Biobot Analytics	2023-03-22/2023-03-23	USA: Indiana,	98000
SRR22262830	PRJNA850375	SAMN31693969	CDPHE-COVID	2021-07-08	USA: Colorado, Larimer, county,	66429
ERR10049071	PRJEB55313	SAMEA110600481	University of Liverpool	2021-10-01	United Kingdom,
SRR21219940	PRJNA867408	SAMN30522750	University of Missouri	2022-02-13	USA: Wisconsin, USA: Wisconsin,	Not Collected
SRR23275769	PRJNA889839	SAMN32963197	Wisconsin State Laboratory of Hygiene	2022-10-18	USA: Wisconsin,	<
SRR26030334	PRJNA839090	SAMN37350574	Biobot Analytics	2023-08-28/2023-08-29	USA: Washington,	81140
SRR24215614	PRJNA812604	SAMN34249970	UPHL_ID	2023-03-21	USA: Utah,	1322
SRR24037758	PRJNA896645	SAMN34032325	US CDC NWSS	2022-05-23	USA: Ohio,	226729
ERR10065111	PRJEB55313	SAMEA110634339	University of Liverpool	2022-03-03	United Kingdom,
SRR25407997	PRJNA850375	SAMN36697823	CDPHE-COVID	2023-06-29	USA: Colorado, Boulder, county,	17601
ERR10550810	PRJEB57192	SAMEA112140117	university of exeter	2022-03-17	United Kingdom,
ERR10049851	PRJEB55313	SAMEA110623416	University of Liverpool	2022-01-28	United Kingdom,
SRR24795308	PRJNA889839	SAMN35557824	Wisconsin State Laboratory of Hygiene	2023-05-09	USA: Wisconsin,	<
SRR23214714	PRJNA839090	SAMN32898998	Biobot Analytics	2023-01-08/2023-01-09	USA: New Jersey,	564563
SRR26775280	PRJNA896605	SAMN38192934	US CDC NWSS	2023-03-01	USA: New York,	10794
SRR23950333	PRJNA839090	SAMN33873734	Biobot Analytics	2023-03-12/2023-03-13	USA: California,	230000
SRR25493445	PRJNA812604	SAMN36808172	UPHL_ID	2023-07-20	USA: Utah,	253112
SRR23386260	PRJNA842493	SAMN33185366	Disease Prevention and Control	2022-08-01	USA: Texas, Houston,	33645
ERR10058401	PRJEB55313	SAMEA110596874	University of Liverpool	2022-01-08	United Kingdom,
ERR10060833	PRJEB55313	SAMEA110638461	University of Liverpool	2022-02-03	United Kingdom,
SRR23275824	PRJNA889839	SAMN32963150	Wisconsin State Laboratory of Hygiene	2022-09-06	USA: Wisconsin,	<
SRR24323798	PRJNA850375	SAMN34371163	CDPHE-COVID	2023-02-21	USA: Colorado, La Plata, county,	1786
SRR18573597	PRJNA748354	SAMN27184641	University of Missouri	2022-02-15	USA: Missouri, USA: Missouri,	Not Collected
ERR10052340	PRJEB55313	SAMEA110622796	University of Liverpool	2021-10-05	United Kingdom,
SRR22793389	PRJNA812604	SAMN32287388	UPHL_ID	2022-09-08	USA: Utah,	21231
ERR7426939	PRJEB48985	SAMEA10802620	CEMM RESEARCH CENTER FOR MOLECULAR MEDICINE OF THE AUSTRIAN ACADEMY OF SCIENCES	2021-04-13	Austria, 47.26366607, 11.44658639,
SRR24687349	PRJNA850375	SAMN35304921	CDPHE-COVID	2023-02-09	USA: Colorado, Douglas, county,	60571
SRR22237071	PRJNA801677	SAMN31659804	Biobot Analytics	2022-06-26/2022-06-27	USA: Alabama,	50000
SRR23904900	PRJNA946141	SAMN33812583	University of Miami	2022-02-02	USA: Florida,	340
SRR26774622	PRJNA896605	SAMN38187154	US CDC NWSS	2023-10-10	USA: New York,	13856
SRR24054755	PRJNA896645	SAMN34058466	US CDC NWSS	2022-09-07	USA: Ohio,	20366
ERR9861985	PRJEB44932	SAMEA110149505	Swiss Institute of Bioinformatics, Switzerland	2021-07-04	Switzerland, 46.8707, 9.5293, GR - Chur - ARA Chur,
SRR22260312	PRJNA801677	SAMN31661039	Biobot Analytics	2022-08-17/2022-08-18	USA: California,	1600000
SRR24386074	PRJNA839090	SAMN34498539	Biobot Analytics	2023-04-17/2023-04-18	USA: Washington,	120000
ERR10056676	PRJEB55313	SAMEA110619214	University of Liverpool	2021-10-28	United Kingdom,
ERR9862107	PRJEB44932	SAMEA110149627	Swiss Institute of Bioinformatics, Switzerland	2021-06-15	Switzerland, 46.8707, 9.5293, GR - Chur - ARA Chur,
SRR17453472	PRJNA748354	SAMN26199293	University of Missouri	2021-10-27S1S2	USA: Missouri, USA: Missouri,	41153
SRR22401524	PRJNA839090	SAMN31856382	Biobot Analytics	2022-10-25/2022-10-26	USA: New Jersey,	54000
SRR26773089	PRJNA896605	SAMN38190412	US CDC NWSS	2023-06-06	USA: New York,	6908
ERR10554025	PRJEB57192	SAMEA112141025	university of exeter	2022-03-12	United Kingdom,
SRR26424890	PRJNA957477	SAMN37875695	verily_ww	2023-09-27	USA: Idaho,	186901
SRR25343368	PRJNA839090	SAMN36618142	Biobot Analytics	2023-07-10/2023-07-11	USA: Indiana,	315000
ERR10049598	PRJEB55313	SAMEA110625368	University of Liverpool	2021-11-19	United Kingdom,
SRR22312612	PRJNA850375	SAMN31756461	CDPHE-COVID	2021-07-21	USA: Colorado, Boulder Weld, county,	75544
ERR10062877	PRJEB55313	SAMEA110617693	University of Liverpool	2022-02-26	United Kingdom,
SRR25240947	PRJNA839090	SAMN36408684	Biobot Analytics	missing	USA: Florida,	NA
SRR26424986	PRJNA957477	SAMN37875901	verily_ww	2023-09-21	USA: California,	1500000
ERR9812722	PRJEB53325	SAMEA14509225	University of Liverpool	2021-05-14	United Kingdom,
SRR23309692	PRJNA839090	SAMN33006586	Biobot Analytics	2023-01-16/2023-01-17	USA: California,	10080
SRR26668652	PRJNA748354	SAMN38102128	University of Missouri	2023-10-24	USA: Missouri, USA: Missouri,	Not Collected
SRR26319988	PRJNA1025240	SAMN37717073	University of Missouri	2023-09-05	USA: Michigan, USA: Michigan,	Variable
SRR23982116	PRJNA839090	SAMN33939523	Biobot Analytics	2023-03-13/2023-03-14	USA: Colorado,	7300
SRR23906258	PRJNA850375	SAMN33817221	CDPHE-COVID	2023-01-03	USA: Colorado, Summit, county,	18571
ERR10066636	PRJEB55313	SAMEA110631269	University of Liverpool	2021-12-24	United Kingdom,
SRR15240495	PRJNA748354	SAMN26199215	University of Missouri	2021-05-18	USA: Missouri, USA: Missouri,	10000
SRR21429914	PRJNA860755	SAMN30679716	The Aga Khan University	2022-01-12	Pakistan: Karachi,	NA
SRR26450351	PRJNA1025240	SAMN37904100	University of Missouri	2023-10-02	USA: Michigan, USA: Michigan,	Variable
SRR24057652	PRJNA896645	SAMN34060873	US CDC NWSS	2022-11-27	USA: Ohio,	24303
ERR10059362	PRJEB55313	SAMEA110633779	University of Liverpool	2021-11-02	United Kingdom,
SRR19423243	PRJNA757447	SAMN28686934	FDA	2022-04-20	USA: Maryland,	29758
SRR22043627	PRJNA839090	SAMN31440864	Biobot Analytics	2022-10-10	USA: Maine,	3000
SRR26775462	PRJNA896605	SAMN38188890	US CDC NWSS	2023-08-01	USA: New York,	3272
ERR10056416	PRJEB55313	SAMEA110633296	University of Liverpool	2021-10-05	United Kingdom,
SRR21037169	PRJNA748354	SAMN29580107	University of Missouri	2022-05-24	USA: Missouri, USA: Missouri,	66738
SRR23064334	PRJNA916913	SAMN32287971	University of Nevada, Reno	2022-07	USA: Nevada, Reno,	52000
SRR25657423	PRJNA839090	SAMN37007774	Biobot Analytics	2023-08-07/2023-08-08	USA: North Carolina,	26000
SRR26778090	PRJNA896605	SAMN38188833	US CDC NWSS	2023-08-02	USA: New York,	5339
SRR23366143	PRJNA850375	SAMN33194398	CDPHE-COVID	2022-07-18	USA: Colorado, Mesa, county,	89286
ERR10070693	PRJEB55313	SAMEA110627613	University of Liverpool	2022-02-27	United Kingdom,
ERR10061461	PRJEB55313	SAMEA110618392	University of Liverpool	2022-01-19	United Kingdom,
SRR21966370	PRJNA886720	SAMN31364470	CLT	2022-08-15	USA: North Carolina,	120000
SRR25821065	PRJNA957477	SAMN37205636	verily_ww	2023-08-16	USA: California,	131000
ERR10070209	PRJEB55313	SAMEA110630217	University of Liverpool	2022-02-13	United Kingdom,
ERR10060470	PRJEB55313	SAMEA110637776	University of Liverpool	2022-03-02	United Kingdom,
ERR10064163	PRJEB55313	SAMEA110632380	University of Liverpool	2022-03-03	United Kingdom,
SRR25650193	PRJNA957477	SAMN36997184	verily_ww	2023-01-09	USA: California,	131000
ERR10055434	PRJEB55313	SAMEA110622556	University of Liverpool	2021-10-26	United Kingdom,
ERR7427402	PRJEB48985	SAMEA10803084	CEMM RESEARCH CENTER FOR MOLECULAR MEDICINE OF THE AUSTRIAN ACADEMY OF SCIENCES	2021-06-06	Austria, 48.36319453, 15.76441656,
SRR25185890	PRJNA839090	SAMN36356539	Biobot Analytics	2023-06-25/2023-06-26	USA: Kansas,	42235
SRR20681733	PRJNA735936	SAMN30006095	University of Louisville	2022-02-14	USA: Kentucky,	31269
SRR24761658	PRJNA839090	SAMN35526835	Biobot Analytics	2023-05-15/2023-05-16	USA: California,	200000
SRR25186252	PRJNA850375	SAMN35821362	CDPHE-COVID	2023-05-09	USA: Colorado, El Paso, county,	4779
SRR27148654	PRJNA896605	SAMN38472004	US CDC NWSS	2023-10-25	USA: New York,	21516
SRR15882631	PRJNA746354	SAMN21418237	Biobot Analytics	2021-08-16/2021-08-17	USA: Nebraska,	51147
SRR25240927	PRJNA839090	SAMN36408554	Biobot Analytics	2023-06-25/2023-06-26	USA: New York,	588772
SRR19588569	PRJNA839090	SAMN28924182	Biobot Analytics	2022-05-22/2022-05-23	USA: Illinois,	65000
ERR11280990	PRJEB60156	SAMEA113373674	Swedish University of Agricultural Sciences	2022-09-19	Sweden, 56.65946, 16.31231, Kalmar,
SRR24727068	PRJNA862960	SAMN35347799	Biobot Analytics	2023-05-14/2023-05-15	USA: Pennsylvania,	124000
SRR24834699	PRJNA839090	SAMN35638350	Biobot Analytics	2023-05-22/2023-05-23	USA: Tennessee,	3710
SRR17214208	PRJNA788395	SAMN23969848	McGill University	2021-05-12	Canada:Quebec,Montreal,	30729
SRR22064332	PRJNA886720	SAMN31484161	CLT	2022-08-23	USA: North Carolina,	89616
SRR17454163	PRJNA748354	SAMN26199270	University of Missouri	2021-09-08	USA: Missouri, USA: Missouri,	6000
SRR21883346	PRJNA839090	SAMN31260692	Biobot Analytics	2022-09-25/2022-09-26	USA: New Hampshire,	6500
SRR26777926	PRJNA896605	SAMN38188061	US CDC NWSS	2023-09-04	USA: New York,	242377
SRR24323602	PRJNA850375	SAMN34371051	CDPHE-COVID	2023-02-09	USA: Colorado, Adams, county,	21429
ERR10054302	PRJEB55313	SAMEA110637217	University of Liverpool	2021-12-01	United Kingdom,
SRR21075790	PRJNA860755	SAMN29921155	The Aga Khan University	2021-10-18	Pakistan: Karachi,	NA
SRR24837932	PRJNA850375	SAMN35627844	CDPHE-COVID	2023-05-02	USA: Colorado, Douglas, county,	60571
SRR25503601	PRJNA839090	SAMN36823430	Biobot Analytics	2023-07-23/2023-07-24	USA: Hawaii,	300000
SRR24190621	PRJNA842493	SAMN34223542	Disease Prevention and Control	2023-03-27	USA: Texas, Houston,	85129
SRR20011759	PRJNA839090	SAMN29548160	Biobot Analytics	2022-06-12/2022-06-13	USA: Virginia,	207627
SRR26393765	PRJNA874025	SAMN37831665	DCLS-NGS	2023-03-13	USA: Virginia,	5000
SRR16038041	PRJNA746354	SAMN21209644	Biobot Analytics	2021-08-11/2021-08-12	USA: Texas,	220000
SRR21473746	PRJNA839090	SAMN30718570	Biobot Analytics	2022-08-22/2022-08-23	USA: New Hampshire,	43000
SRR24938344	PRJNA839090	SAMN35751565	Biobot Analytics	2023-06-05/2023-06-06	USA: Maryland,	78000
SRR22490050	PRJNA907019	SAMN31976398	WA_GT	2022-11-03	USA: Washington,	15000
ERR10062711	PRJEB55313	SAMEA110611553	University of Liverpool	2022-01-12	United Kingdom,
SRR18543388	PRJNA819090	SAMN27107986	The Scripps Research Institute	2021-06-07 00:00:00+00:00	USA: California, UCSD Campus,	NA
SRR23906149	PRJNA850375	SAMN33817165	CDPHE-COVID	2022-12-13	USA: Colorado, Douglas, county,	14286
SRR26772888	PRJNA896605	SAMN38193526	US CDC NWSS	2023-01-31	USA: New York,	6369
ERR8777979	PRJEB48985	SAMEA13166406	CEMM RESEARCH CENTER FOR MOLECULAR MEDICINE OF THE AUSTRIAN ACADEMY OF SCIENCES	2022-02-01	Austria, 46.606083418, 14.333694339,
ERR12653481	PRJEB44932	SAMEA115182234	swiss pathogen surveillance platform (spsp)	2023-07-27	Switzerland, BE,
SRR21803664	PRJNA839090	SAMN31152901	Biobot Analytics	2022-09-14/2022-09-15	USA: Massachusetts,	3000
SRR26778350	PRJNA896605	SAMN38187109	US CDC NWSS	2023-10-10	USA: New York,	278775
SRR26892189	PRJNA850375	SAMN38334313	CDPHE-COVID	2023-10-30	USA: Colorado, Boulder, county,	17601
ERR10056322	PRJEB55313	SAMEA110636215	University of Liverpool	2021-10-12	United Kingdom,
ERR10059500	PRJEB55313	SAMEA110634209	University of Liverpool	2021-12-29	United Kingdom,
SRR26549040	PRJNA907019	SAMN38019921	WA_GT	2023-10-20	USA: Washington,	295855
SRR23038507	PRJNA839090	SAMN32663545	Biobot Analytics	2022-12-26/2022-12-27	USA: Alabama,	19000
ERR10067346	PRJEB55313	SAMEA110626685	University of Liverpool	2021-12-10	United Kingdom,
ERR10068949	PRJEB55313	SAMEA110605767	University of Liverpool	2021-12-10	United Kingdom,
ERR10059975	PRJEB55313	SAMEA110609751	University of Liverpool	2022-01-22	United Kingdom,
SRR21613727	PRJNA881396	SAMN30903186	University of California Berkeley	2021-11-04	USA: California,	168750
ERR10063664	PRJEB55313	SAMEA110596872	University of Liverpool	2022-03-12	United Kingdom,
SRR26777456	PRJNA896605	SAMN38191982	US CDC NWSS	2023-04-12	USA: New York,	78683
SRR23121147	PRJNA867408	SAMN32794302	Wisconsin State Laboratory of Hygiene	2022-09-19	USA: Wisconsin,	<
SRR27506780	PRJNA1051042	SAMN39419658	wvu_zoo	2023-10-23	USA: West Virginia,	1091
ERR8611021	PRJEB48985	SAMEA13010815	CEMM RESEARCH CENTER FOR MOLECULAR MEDICINE OF THE AUSTRIAN ACADEMY OF SCIENCES	2021-12-30	Austria, 48.332434038, 16.331985612,
SRR20680148	PRJNA839090	SAMN30004455	Biobot Analytics	2022-07-11/2022-07-12	USA: Indiana,	28000
ERR10069722	PRJEB55313	SAMEA110602627	University of Liverpool	2021-12-05	United Kingdom,
SRR24057361	PRJNA896645	SAMN34061446	US CDC NWSS	2022-11-07	USA: Ohio,	113629
SRR25650771	PRJNA957477	SAMN36997347	verily_ww	2023-03-15	USA: California,	230000
ERR10064032	PRJEB55313	SAMEA110633619	University of Liverpool	2022-03-05	United Kingdom,
ERR8777948	PRJEB48985	SAMEA13166375	CEMM RESEARCH CENTER FOR MOLECULAR MEDICINE OF THE AUSTRIAN ACADEMY OF SCIENCES	2022-01-30	Austria, 47.654174126, 13.122222999,
SRR17453596	PRJNA748354	SAMN26199260	University of Missouri	2021-12-06	USA: Missouri, USA: Missouri,	Not Collected
SRR18573690	PRJNA748354	SAMN27184649	University of Missouri	2022-03-14	USA: Missouri, USA: Missouri,	Not Collected
ERR7427457	PRJEB48985	SAMEA10803139	CEMM RESEARCH CENTER FOR MOLECULAR MEDICINE OF THE AUSTRIAN ACADEMY OF SCIENCES	2021-06-09	Austria, 47.50452605, 9.706695472,
SRR20822827	PRJNA839090	SAMN30133266	Biobot Analytics	2022-07-13/2022-07-14	USA: California,	91765
SRR19603220	PRJNA801677	SAMN28945676	Biobot Analytics	2022-02-27/2022-02-28	USA: Iowa,	200000
SRR26149348	PRJNA938474	SAMN37497849	Oregon State University	2023-03-08	USA: Oregon,	37725
ERR10059056	PRJEB55313	SAMEA110633663	University of Liverpool	2022-01-05	United Kingdom,
SRR22401145	PRJNA839090	SAMN31856506	Biobot Analytics	2022-10-26/2022-10-27	USA: Maryland,	91000
SRR26517147	PRJNA938474	SAMN37982399	Oregon State University	2023-01-25	USA: Oregon,	235155
SRR19636263	PRJNA812604	SAMN28987015	UPHL_ID	2022-02-03	USA: Utah,	112901
ERR9862747	PRJEB44932	SAMEA110150266	Swiss Institute of Bioinformatics, Switzerland	2021-04-02	Switzerland, 46.9174, 7.24057, BE - Laupen - ARA Sensetal,
ERR10051722	PRJEB55313	SAMEA110626610	University of Liverpool	2021-11-26	United Kingdom,
SRR26778224	PRJNA896605	SAMN38187312	US CDC NWSS	2023-10-03	USA: New York,	6374
SRR16362108	PRJNA771693	SAMN22335480	TGen North	2020-12-21	USA: Colorado,	missing
SRR23103093	PRJNA839090	SAMN32771479	Biobot Analytics	2023-01-04/2023-01-05	USA: North Carolina,	20484
ERR9862143	PRJEB44932	SAMEA110149663	Swiss Institute of Bioinformatics, Switzerland	2021-06-02	Switzerland, 46.8707, 9.5293, GR - Chur - ARA Chur,
ERR10062639	PRJEB55313	SAMEA110611352	University of Liverpool	2022-01-12	United Kingdom,
ERR10051972	PRJEB55313	SAMEA110621394	University of Liverpool	2022-01-21	United Kingdom,
SRR21883034	PRJNA839090	SAMN31260920	Biobot Analytics	2022-09-28/2022-09-29	USA: North Dakota,	67000
ERR10067189	PRJEB55313	SAMEA110631885	University of Liverpool	2022-01-28	United Kingdom,
ERR10063336	PRJEB55313	SAMEA110616837	University of Liverpool	2022-01-19	United Kingdom,
SRR26786087	PRJNA850375	SAMN38181924	CDPHE-COVID	2023-10-12	USA: Colorado, Boulder, county,	89383
SRR21450232	PRJNA877272	SAMN30694649	UB Genomics and Bioinformatics Core	2022-02-22	USA: New York, Buffalo, KenmoreTonawanda,	70470
SRR23489173	PRJNA812604	SAMN33315716	UPHL_ID	2023-02-07	USA: Utah,	94484
ERR10068013	PRJEB55313	SAMEA110604891	University of Liverpool	2022-01-07	United Kingdom,
SRR18819075	PRJNA827160	SAMN27605790	Berlin Institute for Medical Systems Biology	2021-04-08	Germany: Berlin WWTP 2,	1600000
ERR10062636	PRJEB55313	SAMEA110593116	University of Liverpool	2022-01-15	United Kingdom,
SRR25650325	PRJNA957477	SAMN36997282	verily_ww	2023-02-15	USA: California,	60000
SRR16638973	PRJNA771693	SAMN22513639	TGen North	2021-01-11	USA: South Carolina,	missing
SRR24727382	PRJNA839090	SAMN35348748	Biobot Analytics	2023-05-15/2023-05-16	USA: Indiana,	45000
SRR15294290	PRJNA748354	SAMN26199219	University of Missouri	2021-04-27	USA: Missouri, USA: Missouri,	76759
SRR23293486	PRJNA850375	SAMN32979931	CDPHE-COVID	2022-06-23	USA: Colorado, Adams, county,	54561
SRR20011772	PRJNA839090	SAMN29548108	Biobot Analytics	2022-06-13	USA: Oklahoma,	11500
SRR24234273	PRJNA896645	SAMN34271912	US CDC NWSS	2023-04-02	USA: Ohio,	13572
SRR15384110	PRJNA746354	SAMN20584459	Biobot Analytics	2021-07-08	USA: South Carolina,	140000
ERR12653270	PRJEB44932	SAMEA115182109	swiss pathogen surveillance platform (spsp)	2023-08-05	Switzerland, GR,
ERR10055905	PRJEB55313	SAMEA110615747	University of Liverpool	2021-10-12	United Kingdom,
SRR26774810	PRJNA896605	SAMN38187886	US CDC NWSS	2023-09-10	USA: New York,	94095
SRR21204228	PRJNA873764	SAMN30500956	Northwestern University	2021-03-28	USA: Illinois,	NA
SRR17888011	PRJNA771693	SAMN25656231	TGen North	2020-12-23	USA: Washington,	missing
ERR10058866	PRJEB55313	SAMEA110608950	University of Liverpool	2021-11-12	United Kingdom,
SRR24335145	PRJNA839090	SAMN34418160	Biobot Analytics	2023-04-16/2023-04-17	USA: Tennessee,	50000
SRR17853727	PRJNA735936	SAMN25563557	University of Louisville	2021-09-20	USA: Kentucky,	99061
SRR23214722	PRJNA839090	SAMN32899296	Biobot Analytics	2023-01-10/2023-01-11	USA: Maryland,	45000
SRR24035350	PRJNA886720	SAMN34027253	CLT	2023-02-10	USA: North Carolina,	58361
SRR24673887	PRJNA748354	SAMN35218045	University of Missouri	2023-05-08	USA: Missouri, USA: Missouri,	20000
SRR26779144	PRJNA896605	SAMN38193995	US CDC NWSS	2023-01-10	USA: New York,	583
SRR26773783	PRJNA896605	SAMN38188445	US CDC NWSS	2023-08-17	USA: New York,	14475
SRR25430552	PRJNA839090	SAMN36716369	Biobot Analytics	2023-07-16/2023-07-17	USA: Texas,	900000
ERR11280983	PRJEB60156	SAMEA113373667	Swedish University of Agricultural Sciences	2022-08-15	Sweden, 59.84486, 17.65987, Uppsala,
SRR23904908	PRJNA946141	SAMN33812576	University of Miami	2021-09-21	USA: Florida,	340
SRR15275960	PRJNA750263	SAMN20447497	CNRS	2021-01-21	France:Nice,
SRR25300284	PRJNA957477	SAMN36468835	verily_ww	2022-11-06	USA: California,	250000
SRR24057167	PRJNA896645	SAMN34061229	US CDC NWSS	2023-02-12	USA: Ohio,	12362
SRR21907326	PRJNA889839	SAMN31271572	Wisconsin State Laboratory of Hygiene	2022-07-18	USA: Wisconsin,	<
SRR15435164	PRJNA746354	SAMN20749243	Biobot Analytics	2021-07-14/2021-07-15	USA: Montana,	68015
ERR10055754	PRJEB55313	SAMEA110635374	University of Liverpool	2021-11-03	United Kingdom,
SRR27667343	PRJNA1067101	SAMN39514757	Symbiosis School of Biological Scineces, Symbiosis International (Deemed University)	2022-06-13	India: Sanjeevan Hospital Kothrud, Pune, Maharashtra,	NA
SRR16828021	PRJNA771693	SAMN22937952	TGen North	2021-02-08	USA: Vermont,	missing
ERR7427283	PRJEB48985	SAMEA10802965	CEMM RESEARCH CENTER FOR MOLECULAR MEDICINE OF THE AUSTRIAN ACADEMY OF SCIENCES	2021-05-21	Austria, 47.36555563, 9.663055436,
SRR20740614	PRJNA812604	SAMN30088185	UPHL_ID	2022-05-26	USA: Utah,	254971
SRR18464144	PRJNA801677	SAMN26927612	Biobot Analytics	2022-01-27/2022-01-28	USA: Washington,	40000
SRR23366021	PRJNA850375	SAMN33194522	CDPHE-COVID	2022-08-25	USA: Colorado, Boulder, county,	17601
ERR12330876	PRJEB61810	SAMEA114705178	Uppsala University	2023-04-25	Sweden, 55.63, 13.04, VA SYD Sj√∂lunda Wastewater plant, Malm√∂,
SRR22973729	PRJNA839090	SAMN32575469	Biobot Analytics	2022-12-19/2022-12-20	USA: Indiana,	28350
SRR21194608	PRJNA839090	SAMN30486448	Biobot Analytics	2022-08-10/2022-08-11	USA: Maine,	7000
SRR23982008	PRJNA839090	SAMN33939555	Biobot Analytics	2023-03-13/2023-03-14	USA: Indiana,	67000
ERR10055865	PRJEB55313	SAMEA110616005	University of Liverpool	2021-11-18	United Kingdom,
ERR8777907	PRJEB48985	SAMEA13166334	CEMM RESEARCH CENTER FOR MOLECULAR MEDICINE OF THE AUSTRIAN ACADEMY OF SCIENCES	2022-01-30	Austria, 46.739969101, 14.385327035,
ERR9862655	PRJEB44932	SAMEA110150174	Swiss Institute of Bioinformatics, Switzerland	2021-03-27	Switzerland, 47.4902, 9.5673, SG - Altenrhein - ARA Altenrhein,
SRR26776926	PRJNA896605	SAMN38191921	US CDC NWSS	2023-04-18	USA: New York,	142478
ERR10050619	PRJEB55313	SAMEA110603855	University of Liverpool	2021-12-13	United Kingdom,
SRR26775725	PRJNA896605	SAMN38189888	US CDC NWSS	2023-06-26	USA: New York,	38207
ERR11280893	PRJEB60156	SAMEA113373542	Swedish University of Agricultural Sciences	2022-05-16	Sweden, 63.80482, 20.2922, √ñrebro,
ERR12160925	PRJEB65603	SAMEA114541534	statens serum institut	2023-10-10	Denmark, 55.54043, 8.42243,
SRR24054143	PRJNA896645	SAMN34057921	US CDC NWSS	2022-09-25	USA: Ohio,	372208
SRR24900755	PRJNA896645	SAMN35717649	US CDC NWSS	2023-05-22	USA: Ohio,	88710
SRR24054726	PRJNA896645	SAMN34058377	US CDC NWSS	2022-09-11	USA: Ohio,	13000
SRR21669271	PRJNA839090	SAMN30955359	Biobot Analytics	2022-09-07/2022-09-08	USA: Maryland,	89000
SRR22911412	PRJNA847239	SAMN32478886	ASU_WBE	2022-04-11	USA: Arizona, Maricopa, Guadalupe,	missing
SRR21355984	PRJNA862960	SAMN30602397	Biobot Analytics	2022-08-16/2022-08-17	USA: Pennsylvania,	25000
SRR24301966	PRJNA850375	SAMN34368825	CDPHE-COVID	2023-02-02	USA: Colorado, Douglas, county,	60571
SRR17454154	PRJNA748354	SAMN26199284	University of Missouri	2021-09-21	USA: Missouri, USA: Missouri,	900
SRR24063064	PRJNA896645	SAMN34068094	US CDC NWSS	2023-03-05	USA: Ohio,	13169
ERR10063266	PRJEB55313	SAMEA110595711	University of Liverpool	2022-02-03	United Kingdom,
SRR23366255	PRJNA850375	SAMN33194170	CDPHE-COVID	2022-07-14	USA: Colorado, Routt, county,	43741
SRR22909934	PRJNA839090	SAMN32474526	Biobot Analytics	2022-12-12/2022-12-13	USA: Texas,	26400
SRR16004627	PRJNA765031	SAMN21541213	Laboratoire national de sante	2020-11-01	Luxembourg: BLEESBRUCK,	NA
ERR10071942	PRJEB55313	SAMEA110629954	University of Liverpool	2022-01-16	United Kingdom,
SRR22235371	PRJNA764685	SAMN31664401	NMSU-FSL	2022-09-21	USA: New Mexico,	40000
SRR16828126	PRJNA771693	SAMN22938025	TGen North	2021-01-04	USA: Illinois,	missing
SRR24673819	PRJNA748354	SAMN35218034	University of Missouri	2023-04-18	USA: Missouri, USA: Missouri,	Not Collected
SRR23499207	PRJNA839090	SAMN33326480	Biobot Analytics	2023-02-05/2023-02-06	USA: Oregon,	654741
SRR20828810	PRJNA769667	SAMN30152303	FDA_NJDOH	2022-06-21	USA: New Jersey,	27000
SRR17978109	PRJNA801677	SAMN25850146	Biobot Analytics	2021-12-12/2021-12-13	USA: Massachusetts,	20000
SRR23906301	PRJNA850375	SAMN33817139	CDPHE-COVID	2023-01-19	USA: Colorado, Alamosa, county,	18364
ERR10053047	PRJEB55313	SAMEA110609450	University of Liverpool	2021-11-20	United Kingdom,
SRR23905672	PRJNA748354	SAMN33812698	University of Missouri	2023-02-14	USA: Missouri, USA: Missouri,	451367
ERR10059000	PRJEB55313	SAMEA110609475	University of Liverpool	2021-12-29	United Kingdom,
ERR10057653	PRJEB55313	SAMEA110595448	University of Liverpool	2021-11-11	United Kingdom,
SRR17066055	PRJNA767800	SAMN23491432	CFSAN	2021-09-20	USA: Alabama,	250000
SRR26450410	PRJNA748354	SAMN37904080	University of Missouri	2023-10-10	USA: Missouri, USA: Missouri,	14477
SRR20754668	PRJNA812604	SAMN30107377	UPHL_ID	2022-06-21	USA: Utah,	228700
SRR25791193	PRJNA889839	SAMN37196278	Wisconsin State Laboratory of Hygiene	2023-08-15	USA: Wisconsin,	<
SRR20029314	PRJNA839090	SAMN29584945	Biobot Analytics	2022-06-20/2022-06-21	USA: Montana,	68015
SRR23309303	PRJNA839090	SAMN33006751	Biobot Analytics	2023-01-18/2023-01-19	USA: Tennessee,	60500
SRR23386361	PRJNA842493	SAMN33186061	Disease Prevention and Control	2022-12-12	USA: Texas, Houston,	3623
SRR15529391	PRJNA746354	SAMN20841492	Biobot Analytics	2021-07-25/2021-07-26	USA: Alaska,	200000
SRR26786398	PRJNA850375	SAMN38181621	CDPHE-COVID	2023-10-03	USA: Colorado, Summit, county,	35643
SRR15709995	PRJNA746354	SAMN20841685	Biobot Analytics	2021-07-25/2021-07-26	USA: Kentucky,	34400
ERR12120301	PRJEB66496	SAMEA114497910	statens serum institut	2023-06-13	Denmark, 55.47237, 9.57418,
SRR24509632	PRJNA839090	SAMN35043366	Biobot Analytics	2023-04-30/2023-05-01	USA: North Carolina,	3500
SRR25404337	PRJNA839090	SAMN36696181	Biobot Analytics	2023-07-05/2023-07-06	USA: Vermont,	10000
ERR10066909	PRJEB55313	SAMEA110631189	University of Liverpool	2021-12-26	United Kingdom,
SRR24063110	PRJNA896645	SAMN34067945	US CDC NWSS	2023-02-21	USA: Ohio,	12000
SRR23614997	PRJNA839090	SAMN33438823	Biobot Analytics	2023-02-13/2023-02-14	USA: Kansas,	50000
SRR21836298	PRJNA887942	SAMN31204664	MLW	2021-12-07	Malawi: Blantyre_139,	800000
SRR24509725	PRJNA839090	SAMN35043479	Biobot Analytics	2023-05-01/2023-05-02	USA: Virginia,	16000
ERR10055977	PRJEB55313	SAMEA110635002	University of Liverpool	2021-10-07	United Kingdom,
SRR25926348	PRJNA839090	SAMN37298681	Biobot Analytics	2023-08-27/2023-08-28	USA: Connecticut,	45878
SRR23590890	PRJNA850375	SAMN33416942	CDPHE-COVID	2022-10-04	USA: Colorado, Summit, county,	18571
SRR24866462	PRJNA839090	SAMN35663465	Biobot Analytics	2023-05-29/2023-05-30	USA: Maryland,	270000
SRR26256416	PRJNA839090	SAMN37529353	Biobot Analytics	missing	USA: Texas,	NA
ERR9812428	PRJEB53325	SAMEA14508787	University of Liverpool	2021-01-25	United Kingdom,
SRR15240707	PRJNA748354	SAMN26199215	University of Missouri	2021-05-18	USA: Missouri, USA: Missouri,	174537
SRR24057639	PRJNA896645	SAMN34060820	US CDC NWSS	2023-01-22	USA: Ohio,	24677
SRR22241987	PRJNA801677	SAMN31657832	Biobot Analytics	2022-03-30/2022-03-31	USA: Massachusetts,	1375228
ERR10062853	PRJEB55313	SAMEA110593716	University of Liverpool	2022-01-29	United Kingdom,
SRR26621951	PRJNA957477	SAMN38053088	verily_ww	2023-10-11	USA: West Virginia,	100000
SRR23905166	PRJNA946141	SAMN33812280	University of Miami	2021-04-27	USA: Florida,	1069
SRR23044122	PRJNA850375	SAMN32669303	CDPHE-COVID	2022-04-18	USA: Colorado, Mesa, county,	89286
SRR26799239	PRJNA938474	SAMN38220515	Oregon State University	2022-10-04	USA: Oregon,	92850
SRR26127820	PRJNA839090	SAMN37481100	Biobot Analytics	2023-09-11/2023-09-12	USA: Virginia,	30000
SRR21959156	PRJNA839090	SAMN31352666	Biobot Analytics	2022-10-03/2022-10-04	USA: Vermont,	3000
SRR24982082	PRJNA938474	SAMN35811212	Oregon State University	2023-05-10	USA: Oregon,	40000
ERR9862517	PRJEB44932	SAMEA110150036	Swiss Institute of Bioinformatics, Switzerland	2021-05-02	Switzerland, 46.5202, 6.5929, VD - Lausanne - STEP Vidy,
SRR26774050	PRJNA896605	SAMN38189506	US CDC NWSS	2023-07-06	USA: New York,	27434
ERR10054282	PRJEB55313	SAMEA110618777	University of Liverpool	2021-12-18	United Kingdom,
ERR10055683	PRJEB55313	SAMEA110618723	University of Liverpool	2022-01-11	United Kingdom,
ERR8610893	PRJEB48985	SAMEA13010687	CEMM RESEARCH CENTER FOR MOLECULAR MEDICINE OF THE AUSTRIAN ACADEMY OF SCIENCES	2021-12-19	Austria, 47.8006165890001, 16.517250307,
ERR7565986	PRJEB48206	SAMEA11458868	ERASMUS MC, UNIVERISTY MEDICAL CENTER	2020-12-14	Netherlands, Rotterdam, Pretorialaan-Zuidplein,
ERR10052355	PRJEB55313	SAMEA110635345	University of Liverpool	2021-12-11	United Kingdom,
SRR22241888	PRJNA801677	SAMN31657920	Biobot Analytics	2022-04-01/2022-04-02	USA: Massachusetts,	17000
ERR12141877	PRJEB67638	SAMEA114518966	Swedish Environmental Epidemiology Center	2023-09-18	Sweden, 59.3867, 13.54295,
SRR26778278	PRJNA896605	SAMN38187462	US CDC NWSS	2023-09-26	USA: New York,	26599
SRR23753078	PRJNA839090	SAMN33685245	Biobot Analytics	2023-02-26/2023-02-27	USA: Washington,	800
SRR26772634	PRJNA896605	SAMN38192603	US CDC NWSS	2023-03-14	USA: New York,	23462
SRR21010666	PRJNA839090	SAMN30246878	Biobot Analytics	2022-07-25/2022-07-26	USA: California,	220000
SRR25939618	PRJNA896645	SAMN37313236	US CDC NWSS	2023-08-27	USA: Ohio,	6000
SRR24673944	PRJNA748354	SAMN35218071	University of Missouri	2023-04-13	USA: Missouri, USA: Missouri,	15000
SRR23458502	PRJNA839090	SAMN33291818	Biobot Analytics	2023-01-30/2023-01-31	USA: Tennessee,	300000
SRR16639018	PRJNA771693	SAMN22513597	TGen North	2021-01-11	USA: Arkansas,	missing
SRR23364697	PRJNA839090	SAMN33191921	Biobot Analytics	2023-01-22/2023-01-23	USA: Arizona,	150000
SRR24054820	PRJNA896645	SAMN34057771	US CDC NWSS	2022-09-18	USA: Ohio,	68874
SRR26127690	PRJNA839090	SAMN37481111	Biobot Analytics	2023-09-10/2023-09-11	USA: Hawaii,	20800
ERR5922316	PRJEB44932	SAMEA8745873	Swiss Institute of Bioinformatics, Switzerland	2020-12-09	Switzerland, 47.4007, 8.481, ZH - Z√ºrich - ARA Werdh√∂lzli,
SRR24746523	PRJNA812604	SAMN35438124	UPHL_ID	2023-05-04	USA: Utah,	29513
ERR9862703	PRJEB44932	SAMEA110150222	Swiss Institute of Bioinformatics, Switzerland	2021-02-17	Switzerland, 46.9174, 7.24057, BE - Laupen - ARA Sensetal,
SRR18071964	PRJNA801677	SAMN26083798	Biobot Analytics	2021-12-29	USA: Massachusetts,	50000
SRR22879063	PRJNA850375	SAMN32378803	CDPHE-COVID	2022-02-28	USA: Colorado, Larimer, county,	23194
SRR23499311	PRJNA839090	SAMN33326427	Biobot Analytics	2023-02-06/2023-02-07	USA: Florida,	300000
SRR17214057	PRJNA788395	SAMN23969727	McGill University	2021-06-01	Canada:Quebec,Montreal,	1700000
SRR25299360	PRJNA957477	SAMN36468771	verily_ww	2022-08-22	USA: California,	1480000
SRR27675130	PRJNA938474	SAMN39525924	Oregon State University	2022-06-23	USA: Oregon,	20840
SRR25757702	PRJNA896645	SAMN37146188	US CDC NWSS	2023-08-07	USA: Ohio,	78509
ERR10065375	PRJEB55313	SAMEA110611934	University of Liverpool	2022-03-09	United Kingdom,
ERR10068555	PRJEB55313	SAMEA110626022	University of Liverpool	2021-11-21	United Kingdom,
SRR24054875	PRJNA896645	SAMN34058000	US CDC NWSS	2022-09-18	USA: Ohio,	12362
ERR10071132	PRJEB55313	SAMEA110626788	University of Liverpool	2022-01-23	United Kingdom,
SRR25002475	PRJNA839090	SAMN35841985	Biobot Analytics	2023-06-12/2023-06-13	USA: California,	494300
SRR24834746	PRJNA839090	SAMN35638453	Biobot Analytics	2023-05-22/2023-05-23	USA: California,	230000
SRR25657265	PRJNA862960	SAMN37007583	Biobot Analytics	2023-08-07/2023-08-08	USA: Pennsylvania,	25000
SRR25651029	PRJNA957477	SAMN36998203	verily_ww	2023-01-29	USA: California,	4000000
ERR10063174	PRJEB55313	SAMEA110595363	University of Liverpool	2022-01-25	United Kingdom,
SRR25407946	PRJNA850375	SAMN36697959	CDPHE-COVID	2023-06-26	USA: Colorado, Weld, county,	13779
ERR10067325	PRJEB55313	SAMEA110605873	University of Liverpool	2021-12-19	United Kingdom,
ERR10057017	PRJEB55313	SAMEA110611000	University of Liverpool	2021-10-12	United Kingdom,
ERR5014646	PRJEB42191	SAMEA7741826	BANGOR UNIVERSITY	2020-04-07	United Kingdom, South Wales,
ERR9812825	PRJEB53325	SAMEA14508474	University of Liverpool	2020-11-06	United Kingdom,
SRR24054291	PRJNA896645	SAMN34058349	US CDC NWSS	2022-08-29	USA: Ohio,	20581
SRR23083729	PRJNA924011	SAMN32742933	Battelle Memorial Institute	2022-01-02	USA: Ohio,	655000
ERR12115083	PRJEB65603	SAMEA114482481	statens serum institut	2023-09-26	Denmark, 55.42125, 11.79841,
SRR17213690	PRJNA788395	SAMN23970069	McGill University	2021-07-01	Canada:Quebec,Montreal,	1700000
SRR25813493	PRJNA886720	SAMN37200286	CLT	2023-04-28	USA: North Carolina,	182501
ERR10071337	PRJEB55313	SAMEA110607693	University of Liverpool	2022-02-06	United Kingdom,
SRR26774743	PRJNA896605	SAMN38187659	US CDC NWSS	2023-09-19	USA: New York,	17936
ERR12653743	PRJEB44932	SAMEA115181258	swiss pathogen surveillance platform (spsp)	2023-10-23	Switzerland, BS,
SRR26777516	PRJNA896605	SAMN38192330	US CDC NWSS	2023-03-28	USA: New York,	4908
SRR24808313	PRJNA850375	SAMN35572284	CDPHE-COVID	2023-04-10	USA: Colorado, Pitkin, county,	5500
SRR25305148	PRJNA839090	SAMN36502897	Biobot Analytics	2023-06-28/2023-06-29	USA: Pennsylvania,	22000
SRR24433295	PRJNA839090	SAMN34586227	Biobot Analytics	2023-04-23/2023-04-24	USA: Kansas,	112076
ERR10063544	PRJEB55313	SAMEA110596452	University of Liverpool	2022-02-24	United Kingdom,
SRR24938283	PRJNA839090	SAMN35751488	Biobot Analytics	2023-06-04/2023-06-05	USA: Washington,	7125
SRR18017789	PRJNA757447	SAMN25965734	CFSAN	2022-01-22	USA: Maryland,	29758
SRR25813433	PRJNA886720	SAMN37200226	CLT	2023-05-19	USA: North Carolina,	13296
SRR26666567	PRJNA896645	SAMN38093990	US CDC NWSS	2023-10-15	USA: Ohio,	32000
ERR10048834	PRJEB55313	SAMEA110604025	University of Liverpool	2022-01-07	United Kingdom,
SRR26786289	PRJNA850375	SAMN38181807	CDPHE-COVID	2023-09-21	USA: Colorado, El Paso, county,	5936
ERR10054869	PRJEB55313	SAMEA110639001	University of Liverpool	2021-12-18	United Kingdom,
ERR10226991	PRJEB53227	SAMEA111378982	national institute of biology	2022-07-19	Slovenia, 46, 15,
SRR24093778	PRJNA896645	SAMN34099050	US CDC NWSS	2022-01-18	USA: Ohio,	14000
SRR23905592	PRJNA748354	SAMN33812691	University of Missouri	2023-01-30	USA: Missouri, USA: Missouri,	151966
SRR26162958	PRJNA839090	SAMN37529354	Biobot Analytics	missing	USA: Texas,	NA
SRR23882259	PRJNA945486	SAMN33786550	the University of Queensland	2022	Australia:Queensland,	NA
SRR22401761	PRJNA839090	SAMN31856658	Biobot Analytics	2022-11-08/2022-11-09	USA: Arkansas,	29000
ERR12650745	PRJEB44932	SAMEA115181819	swiss pathogen surveillance platform (spsp)	2023-09-03	Switzerland, BE,
ERR10068484	PRJEB55313	SAMEA110607765	University of Liverpool	2021-12-19	United Kingdom,
SRR24746336	PRJNA812604	SAMN35150316	UPHL_ID	2023-04-20	USA: Utah,	36244
SRR22710163	PRJNA850375	SAMN32130759	CDPHE-COVID	2021-11-22	USA: Colorado, El Paso, county,	102204
SRR20717409	PRJNA812604	SAMN30057936	UPHL_ID	2021-10-05	USA: Utah,	89507
SRR22262760	PRJNA850375	SAMN31693880	CDPHE-COVID	2021-06-07	USA: Colorado, Larimer, county,	26621
SRR21668950	PRJNA839090	SAMN30955340	Biobot Analytics	2022-09-06/2022-09-07	USA: Hawaii,	52000
SRR21554348	PRJNA839090	SAMN30838064	Biobot Analytics	2022-09-01	USA: Utah,	13000
SRR19845387	PRJNA801677	SAMN29332939	Biobot Analytics	2022-03-21/2022-03-22	USA: Arizona,	10000
ERR10062880	PRJEB55313	SAMEA110593825	University of Liverpool	2022-02-23	United Kingdom,
SRR26078459	PRJNA748354	SAMN37419963	University of Missouri	2023-08-14	USA: Missouri, USA: Missouri,	7936
SRR25652819	PRJNA957477	SAMN36998116	verily_ww	2023-07-11	USA: California,	58496
SRR23920385	PRJNA886720	SAMN33831194	CLT	2023-01-20	USA: North Carolina,	108105
ERR12330938	PRJEB61810	SAMEA114705241	Uppsala University	2023-04-25	Sweden, 59.35, 17.97, Bromma reningsverk Stockholm Vatten Och Avfall,
SRR21010722	PRJNA839090	SAMN30246977	Biobot Analytics	2022-07-26/2022-07-27	USA: Vermont,	8500
SRR19524090	PRJNA812604	SAMN28842187	UPHL_ID	2022-04-28	USA: Utah,	1322
ERR10068549	PRJEB55313	SAMEA110626040	University of Liverpool	2021-11-05	United Kingdom,
ERR10065778	PRJEB55313	SAMEA110632234	University of Liverpool	2022-03-02	United Kingdom,
ERR10049883	PRJEB55313	SAMEA110629208	University of Liverpool	2021-12-10	United Kingdom,
SRR24938345	PRJNA839090	SAMN35751564	Biobot Analytics	2023-06-04/2023-06-05	USA: Texas,	510000
SRR23499175	PRJNA839090	SAMN33326508	Biobot Analytics	2023-02-05/2023-02-06	USA: Hawaii,	48519
ERR10059994	PRJEB55313	SAMEA110609875	University of Liverpool	2022-02-01	United Kingdom,
SRR22878964	PRJNA850375	SAMN32378736	CDPHE-COVID	2022-01-24	USA: Colorado, Denver, county,	345454
SRR25260261	PRJNA850375	SAMN36429735	CDPHE-COVID	2023-06-01	USA: Colorado, Summit, county,	14286
SRR24673879	PRJNA748354	SAMN35218050	University of Missouri	2023-03-27	USA: Missouri, USA: Missouri,	76759
SRR21613687	PRJNA881396	SAMN30903121	University of California Berkeley	2021-12-19	USA: California,	774674
SRR15294289	PRJNA748354	SAMN26199215	University of Missouri	2021-05-18	USA: Missouri, USA: Missouri,	Not Collected
SRR21959262	PRJNA839090	SAMN31352646	Biobot Analytics	2022-10-01/2022-10-02	USA: California,	85000
ERR10063228	PRJEB55313	SAMEA110616200	University of Liverpool	2022-02-03	United Kingdom,
SRR24996310	PRJNA886720	SAMN35843915	CLT	2023-03-20	USA: North Carolina,	49384
SRR20207830	PRJNA839090	SAMN29716511	Biobot Analytics	2022-06-26/2022-06-27	USA: Arizona,	37500
ERR10057385	PRJEB55313	SAMEA110594033	University of Liverpool	2021-10-12	United Kingdom,
SRR19588597	PRJNA839090	SAMN28924152	Biobot Analytics	2022-05-22/2022-05-23	USA: Minnesota,	300000
SRR26424975	PRJNA957477	SAMN37875825	verily_ww	2023-09-26	USA: Georgia,	73821
SRR23214603	PRJNA839090	SAMN32899059	Biobot Analytics	2023-01-08/2023-01-09	USA: Washington,	173800
SRR23675732	PRJNA839090	SAMN33554596	Biobot Analytics	2023-02-19/2023-02-20	USA: Texas,	138700
SRR17214049	PRJNA788395	SAMN23969734	McGill University	2021-04-09	Canada:Quebec,Montreal,	28310
SRR26775565	PRJNA896605	SAMN38189308	US CDC NWSS	2023-07-13	USA: New York,	1420
SRR19637551	PRJNA801677	SAMN29011724	Biobot Analytics	2022-03-14/2022-03-15	USA: California,	40000
SRR23906507	PRJNA850375	SAMN33817194	CDPHE-COVID	2023-01-05	USA: Colorado, Denver, county,	345454
SRR22879189	PRJNA850375	SAMN32378451	CDPHE-COVID	2022-02-22	USA: Colorado, Las Animas, county,	14286
SRR20414447	PRJNA757447	SAMN28789351	FDA	2022-05-18	USA: Maryland,	29758
SRR20208010	PRJNA839090	SAMN29716714	Biobot Analytics	2022-06-27/2022-06-28	USA: Maryland,	89000
SRR25430000	PRJNA812604	SAMN36716038	UPHL_ID	2023-07-06	USA: Utah,	21443
SRR26777142	PRJNA896605	SAMN38193316	US CDC NWSS	2023-02-09	USA: New York,	4896
ERR11723923	PRJEB64355	SAMEA114072772	University of Liverpool	2022	United Kingdom,
SRR22909924	PRJNA839090	SAMN32474611	Biobot Analytics	2022-12-13/2022-12-14	USA: Pennsylvania,	32000
SRR21194523	PRJNA839090	SAMN30486222	Biobot Analytics	2022-08-08/2022-08-09	USA: Indiana,	45000
SRR26666590	PRJNA896645	SAMN38094013	US CDC NWSS	2023-10-02	USA: Ohio,	113629
SRR25788525	PRJNA839090	SAMN37195430	Biobot Analytics	2023-08-16/2023-08-17	USA: Vermont,	31000
SRR21356774	PRJNA839090	SAMN30603010	Biobot Analytics	2022-08-14/2022-08-15	USA: Texas,	120000
SRR15129001	PRJNA746354	SAMN20204526	Biobot Analytics	2021-06-16/2021-06-17	USA: Missouri,	55000
SRR22306472	PRJNA812604	SAMN31746305	UPHL_ID	2022-10-06	USA: Utah,	29513
SRR21883213	PRJNA839090	SAMN31260762	Biobot Analytics	2022-09-26/2022-09-27	USA: Florida,	85700
SRR19637573	PRJNA801677	SAMN29011725	Biobot Analytics	2022-03-13/2022-03-14	USA: Idaho,	200000
SRR19505674	PRJNA839090	SAMN28814444	Biobot Analytics	2022-05-10/2022-05-11	USA: Louisiana,	262326
SRR26798958	PRJNA938474	SAMN38220226	Oregon State University	2022-10-24	USA: Oregon,	37725
SRR16828036	PRJNA771693	SAMN22937938	TGen North	2021-01-25	USA: Delaware,	missing
SRR22241736	PRJNA801677	SAMN31657926	Biobot Analytics	2022-04-04/2022-04-05	USA: California,	40000
SRR24063014	PRJNA896645	SAMN34067929	US CDC NWSS	2023-02-26	USA: Ohio,	54500
SRR26777056	PRJNA896605	SAMN38192878	US CDC NWSS	2023-03-05	USA: New York,	31046
SRR22241983	PRJNA801677	SAMN31658563	Biobot Analytics	2022-05-03/2022-05-04	USA: Texas,	500000
SRR24011085	PRJNA896645	SAMN33977392	US CDC NWSS	2022-03-06	USA: Ohio,	12000
SRR22043652	PRJNA839090	SAMN31440818	Biobot Analytics	2022-10-10/2022-10-11	USA: Nevada,	650000
SRR25548534	PRJNA896645	SAMN36871132	US CDC NWSS	2023-06-25	USA: Ohio,	200666
SRR25478931	PRJNA839090	SAMN36786459	Biobot Analytics	2023-07-17/2023-07-18	USA: Maine,	8514
SRR21554434	PRJNA839090	SAMN30837910	Biobot Analytics	2022-08-28/2022-08-29	USA: Texas,	510000
SRR26378124	PRJNA1025240	SAMN37804573	University of Missouri	2023-09-26	USA: Michigan, USA: Michigan,	Variable
SRR25503751	PRJNA839090	SAMN36823462	Biobot Analytics	2023-07-25	USA: New Mexico,	13179
SRR26269762	PRJNA812604	SAMN37664258	UPHL_ID	2023-09-19	USA: Utah,	253112
SRR21937835	PRJNA850375	SAMN31274707	CDPHE-COVID	2022-05-05	USA: Colorado, Routt, county,	43741
SRR26777231	PRJNA896605	SAMN38193788	US CDC NWSS	2023-01-19	USA: New York,	19383
SRR23293394	PRJNA850375	SAMN32980073	CDPHE-COVID	2022-06-02	USA: Colorado, Larimer, county,	66429
SRR20207882	PRJNA839090	SAMN29716653	Biobot Analytics	2022-06-28/2022-06-29	USA: Kansas,	112076
SRR24696399	PRJNA839090	SAMN35327071	Biobot Analytics	2023-05-07/2023-05-08	USA: Hawaii,	32600
SRR22910665	PRJNA839090	SAMN32474933	Biobot Analytics	2022-12-05/2022-12-06	USA: South Dakota,	215000
SRR24629699	PRJNA938474	SAMN35133231	Oregon State University	2023-04-19	USA: Oregon, Rock Creek,	300000
ERR10066058	PRJEB55313	SAMEA110597976	University of Liverpool	2021-11-05	United Kingdom,
ERR10048626	PRJEB55313	SAMEA110627871	University of Liverpool	2022-02-20	United Kingdom,
SRR19579723	PRJNA801677	SAMN28920953	Biobot Analytics	2022-02-21/2022-02-22	USA: North Carolina,	100000
SRR21613602	PRJNA881396	SAMN30903147	University of California Berkeley	2021-11-21	USA: California,	4000000
SRR19622188	PRJNA801677	SAMN28966452	Biobot Analytics	2022-03-08/2022-03-09	USA: Minnesota,	200000
SRR23863736	PRJNA839090	SAMN33758652	Biobot Analytics	2023-03-06/2023-03-07	USA: Washington,	120000
SRR21953930	PRJNA839090	SAMN30955265	Biobot Analytics	2022-09-05/2022-09-06	USA: Illinois,	265000
SRR23458463	PRJNA839090	SAMN33291884	Biobot Analytics	2023-01-31	USA: Guam,	8000
ERR10059022	PRJEB55313	SAMEA110633653	University of Liverpool	2022-01-15	United Kingdom,
SRR26798583	PRJNA938474	SAMN38219939	Oregon State University	2022-12-08	USA: Oregon,	27748
SRR23043912	PRJNA850375	SAMN32669514	CDPHE-COVID	2022-03-22	USA: Colorado, Morgan, county,	12000
ERR10554050	PRJEB57192	SAMEA112140779	university of exeter	2022-01-18	United Kingdom,
SRR22401343	PRJNA839090	SAMN31856146	Biobot Analytics	2022-11-06/2022-11-07	USA: Illinois,	240000
SRR22303958	PRJNA812604	SAMN31744970	UPHL_ID	2022-10-27	USA: Utah,	515494
ERR9831038	PRJEB53227	SAMEA110062024	national institute of biology	2021-04-28	Slovenia, 46, 15,
SRR18819033	PRJNA827160	SAMN27605828	Berlin Institute for Medical Systems Biology	2022-01-05	Germany: Berlin WWTP 2,	1600000
SRR23044045	PRJNA850375	SAMN32669199	CDPHE-COVID	2022-04-11	USA: Colorado, Pitkin, county,	5500
ERR11723993	PRJEB64355	SAMEA114072612	University of Liverpool	2021	United Kingdom,
SRR26774430	PRJNA896605	SAMN38187123	US CDC NWSS	2023-10-10	USA: New York,	6369
SRR27115679	PRJNA1006637	SAMN38696111	South Dakota INBRE/Avera Institute for Human Genetics	2022-09-21	USA: South Dakota,	10000
SRR23077637	PRJNA748354	SAMN32727801	University of Missouri	2022-11-21	USA: Missouri, USA: Missouri,	11883
SRR22401518	PRJNA839090	SAMN31856387	Biobot Analytics	2022-10-25/2022-10-26	USA: North Carolina,	16000
SRR26776920	PRJNA896605	SAMN38191915	US CDC NWSS	2023-04-18	USA: New York,	7175
SRR15294571	PRJNA748354	SAMN26199243	University of Missouri	2021-03-16	USA: Missouri, USA: Missouri,	451367
ERR10071135	PRJEB55313	SAMEA110605318	University of Liverpool	2021-11-21	United Kingdom,
SRR22324203	PRJNA748354	SAMN31772116	University of Missouri	2022-10-24	USA: Missouri, USA: Missouri,	61250
ERR7566119	PRJEB48206	SAMEA11459002	ERASMUS MC, UNIVERISTY MEDICAL CENTER	2021-02-26	Netherlands, Rotterdam, Heemraadsplein,
SRR26779042	PRJNA896605	SAMN38193510	US CDC NWSS	2023-02-01	USA: New York,	6734
ERR10071997	PRJEB55313	SAMEA110600268	University of Liverpool	2021-12-05	United Kingdom,
ERR10070337	PRJEB55313	SAMEA110625562	University of Liverpool	2021-10-31	United Kingdom,
SRR25300351	PRJNA957477	SAMN36468959	verily_ww	2022-05-18	USA: California,	1500000
ERR12654637	PRJEB44932	SAMEA115289990	swiss pathogen surveillance platform (spsp)	2023-07-02	ZH, Switzerland,
SRR16641329	PRJNA771693	SAMN22666610	TGen North	2021-01-04	USA: Virginia,	missing
SRR23906432	PRJNA850375	SAMN33817413	CDPHE-COVID	2022-12-08	USA: Colorado, Weld, county,	13779
ERR9813543	PRJEB53325	SAMEA14508658	University of Liverpool	2021-06-21	United Kingdom,
ERR8777536	PRJEB48985	SAMEA13165963	CEMM RESEARCH CENTER FOR MOLECULAR MEDICINE OF THE AUSTRIAN ACADEMY OF SCIENCES	2021-09-16	Austria, 46.739969101, 14.385327035,
SRR20681846	PRJNA735936	SAMN30006152	University of Louisville	2022-03-14	USA: Kentucky,	25073
ERR10055315	PRJEB55313	SAMEA110639243	University of Liverpool	2021-12-11	United Kingdom,
SRR17888046	PRJNA771693	SAMN25655957	TGen North	2020-10-20	USA: Arizona,	missing
ERR7427408	PRJEB48985	SAMEA10803090	CEMM RESEARCH CENTER FOR MOLECULAR MEDICINE OF THE AUSTRIAN ACADEMY OF SCIENCES	2021-06-06	Austria, 48.81962203, 15.2961284,
ERR10066028	PRJEB55313	SAMEA110599573	University of Liverpool	2021-12-15	United Kingdom,
SRR23002067	PRJNA812604	SAMN32619941	UPHL_ID	2022-11-29	USA: Utah,	24374
ERR10064040	PRJEB55313	SAMEA110609146	University of Liverpool	2022-01-27	United Kingdom,
SRR24323656	PRJNA850375	SAMN34371409	CDPHE-COVID	2023-01-25	USA: Colorado, Ouray, county,	2152
ERR10057687	PRJEB55313	SAMEA110595469	University of Liverpool	2021-11-04	United Kingdom,
ERR11723960	PRJEB64355	SAMEA114072564	University of Liverpool	2021	United Kingdom,
SRR23194615	PRJNA886720	SAMN32877722	CLT	2022-12-06	USA: North Carolina,	178000
SRR26450373	PRJNA748354	SAMN37904083	University of Missouri	2023-10-05	USA: Missouri, USA: Missouri,	Not Collected
SRR25070997	PRJNA839090	SAMN36071510	Biobot Analytics	2023-06-19	USA: New Mexico,	650000
ERR10059614	PRJEB55313	SAMEA110612630	University of Liverpool	2022-01-04	United Kingdom,
ERR10550658	PRJEB57192	SAMEA112139968	university of exeter	2022-03-12	United Kingdom,
ERR10056038	PRJEB55313	SAMEA110634696	University of Liverpool	2021-11-17	United Kingdom,
SRR15646949	PRJNA746354	SAMN21013862	Biobot Analytics	2021-08-04/2021-08-05	USA: New Jersey,	NA
SRR25585234	PRJNA839090	SAMN36911376	Biobot Analytics	2023-07-31/2023-08-01	USA: Washington,	81140
ERR9862525	PRJEB44932	SAMEA110150044	Swiss Institute of Bioinformatics, Switzerland	2021-02-11	Switzerland, 46.8707, 9.5293, GR - Chur - ARA Chur,
ERR10057746	PRJEB55313	SAMEA110616117	University of Liverpool	2022-03-12	United Kingdom,
SRR17454245	PRJNA748354	SAMN26199287	University of Missouri	2021-12-08	USA: Missouri, USA: Missouri,	Not Collected
SRR25109006	PRJNA896645	SAMN36190794	US CDC NWSS	2023-06-04	USA: Ohio,	31430
SRR21669005	PRJNA839090	SAMN30955291	Biobot Analytics	2022-09-04/2022-09-05	USA: Virginia,	141543
SRR21817450	PRJNA847239	SAMN31167900	ASU_WBE	2021-08-02	USA: Arizona, Maricopa, Tempe,	missing
SRR16037964	PRJNA746354	SAMN21209777	Biobot Analytics	2021-08-05/2021-08-06	USA: North Carolina,	121188
ERR10057380	PRJEB55313	SAMEA110593982	University of Liverpool	2021-10-27	United Kingdom,
ERR10053509	PRJEB55313	SAMEA110614479	University of Liverpool	2021-11-02	United Kingdom,
SRR21204101	PRJNA873764	SAMN30501008	Northwestern University	2021-09-06	USA: Illinois,	NA
SRR24156446	PRJNA839090	SAMN34168599	Biobot Analytics	2023-04-03	USA: Puerto Rico,	62374
ERR10066964	PRJEB55313	SAMEA110598910	University of Liverpool	2021-10-01	United Kingdom,
ERR7565984	PRJEB48206	SAMEA11458866	ERASMUS MC, UNIVERISTY MEDICAL CENTER	2020-12-14	Netherlands, Rotterdam, Katendrecht,
SRR23510052	PRJNA850375	SAMN33338442	CDPHE-COVID	2022-09-29	USA: Colorado, Boulder, county,	89383
SRR18128406	PRJNA748354	SAMN26209965	University of Missouri	2022-01-11	USA: Missouri, USA: Missouri,	123180
ERR10053507	PRJEB55313	SAMEA110594692	University of Liverpool	2021-11-27	United Kingdom,
SRR24054959	PRJNA896645	SAMN34058144	US CDC NWSS	2022-10-10	USA: Ohio,	4800
ERR10052221	PRJEB55313	SAMEA110635882	University of Liverpool	2021-12-21	United Kingdom,
SRR24761611	PRJNA839090	SAMN35526922	Biobot Analytics	2023-05-09/2023-05-10	USA: Guam,	66000
SRR24054346	PRJNA896645	SAMN34058058	US CDC NWSS	2022-07-31	USA: Ohio,	23027
SRR16776038	PRJNA748354	SAMN26199364	University of Missouri	2021-08-23	USA: Missouri, USA: Missouri,	61250
SRR21937715	PRJNA850375	SAMN31274589	CDPHE-COVID	2022-04-25	USA: Colorado, Pitkin, county,	5500
SRR18284202	PRJNA801677	SAMN26544576	Biobot Analytics	2022-01-16/2022-01-17	USA: Indiana,	100000
ERR12653526	PRJEB44932	SAMEA115184500	swiss pathogen surveillance platform (spsp)	2023-07-22	Switzerland, ZH,
SRR24981605	PRJNA938474	SAMN35811277	Oregon State University	2023-05-15	USA: Oregon,	10400
SRR22426997	PRJNA896161	SAMN31836394	HARRISLAB	2022-08-31	USA: North Carolina,	84189
SRR21666262	PRJNA862960	SAMN30954119	Biobot Analytics	2022-09-05/2022-09-06	USA: Pennsylvania,	200000
SRR24746512	PRJNA812604	SAMN35438125	UPHL_ID	2023-05-04	USA: Utah,	21443
SRR24128069	PRJNA839090	SAMN34137439	Biobot Analytics	2023-03-27/2023-03-28	USA: Connecticut,	52265
SRR21204158	PRJNA873764	SAMN30501126	Northwestern University	2021-10-17	USA: Illinois,	NA
SRR17453731	PRJNA748354	SAMN26199259	University of Missouri	2021-09-13	USA: Missouri, USA: Missouri,	17000
SRR26798928	PRJNA938474	SAMN38220247	Oregon State University	2022-10-31	USA: Oregon,	662235
SRR27667245	PRJNA1067101	SAMN39514889	Symbiosis School of Biological Scineces, Symbiosis International (Deemed University)	2022-06-08	India: Shivajinagar Junabazaar, Pune, Maharashtra,	NA
SRR20696444	PRJNA765612	SAMN30027647	University of Nevada Reno	2022-06-04	USA: Nevada,	300000
SRR25651134	PRJNA957477	SAMN36998277	verily_ww	2023-03-12	USA: California,	1480000
SRR24705864	PRJNA907019	SAMN35329694	WA_GT	2023-05-11	USA: Washington,	35550
ERR10061126	PRJEB55313	SAMEA110639347	University of Liverpool	2022-02-15	United Kingdom,
SRR24057825	PRJNA896645	SAMN34061099	US CDC NWSS	2023-01-08	USA: Ohio,	12000
SRR16362183	PRJNA771693	SAMN22335511	TGen North	2021-01-04	USA: New Jersey,	missing
SRR22236803	PRJNA801677	SAMN31659392	Biobot Analytics	2022-05-23/2022-05-24	USA: Washington,	37141
SRR21450429	PRJNA812604	SAMN30695273	UPHL_ID	2022-08-09	USA: Utah,	21443
SRR17453478	PRJNA809641	SAMN20326102	University of Missouri	2021-3-1612Sol	USA: Missouri, USA: Missouri,	174537
ERR10071503	PRJEB55313	SAMEA110621499	University of Liverpool	2021-10-03	United Kingdom,
SRR24481630	PRJNA839090	SAMN35008612	Biobot Analytics	2023-04-05/2023-04-06	USA: Maine,	7000
ERR10065749	PRJEB55313	SAMEA110610206	University of Liverpool	2022-01-12	United Kingdom,
SRR15240941	PRJNA748354	SAMN26199215	University of Missouri	2021-05-18	USA: Missouri, USA: Missouri,	149112
ERR10051604	PRJEB55313	SAMEA110601987	University of Liverpool	2021-12-19	United Kingdom,
SRR25408590	PRJNA911448	SAMN32183700	Rice University	2022-08-08	USA: Texas, Houston,	missing
SRR15294216	PRJNA748354	SAMN26199320	University of Missouri	2021-03-23	USA: Missouri, USA: Missouri,	123180
SRR26078192	PRJNA748354	SAMN37419947	University of Missouri	2023-08-15	USA: Missouri, USA: Missouri,	8000
ERR10059363	PRJEB55313	SAMEA110633849	University of Liverpool	2021-11-18	United Kingdom,
SRR22070236	PRJNA757447	SAMN31493057	FDA	2022-07-20	USA: Maryland,	29758
SRR25260271	PRJNA850375	SAMN36429726	CDPHE-COVID	2023-05-30	USA: Colorado, Douglas, county,	14286
ERR8610509	PRJEB48985	SAMEA13010301	CEMM RESEARCH CENTER FOR MOLECULAR MEDICINE OF THE AUSTRIAN ACADEMY OF SCIENCES	2021-10-26	Austria, 47.654174126, 13.122222999,
SRR24054330	PRJNA896645	SAMN34058508	US CDC NWSS	2022-09-11	USA: Ohio,	24536
SRR17786785	PRJNA765346	SAMN25337412	WA_GT	2022-01-19	USA: Washington,	225000
SRR22431008	PRJNA850375	SAMN31891582	CDPHE-COVID	2021-11-08	USA: Colorado, El Paso, county,	102204
SRR27667183	PRJNA1067101	SAMN39514684	Symbiosis School of Biological Scineces, Symbiosis International (Deemed University)	2021-12-30	India: Dapodi-Old Sangvi Bridge, Pune, Maharashtra,	NA
SRR18543566	PRJNA819090	SAMN27107900	The Scripps Research Institute	2021-04-07 00:00:00+00:00	USA: California, UCSD Campus,	NA
SRR24455742	PRJNA850375	SAMN34719443	CDPHE-COVID	2022-11-01	USA: Colorado, Teller, county,	7143
SRR24866417	PRJNA839090	SAMN35663431	Biobot Analytics	2023-05-29/2023-05-30	USA: Massachusetts,	55000
SRR23001922	PRJNA812604	SAMN32619919	UPHL_ID	2022-11-15	USA: Utah,	253112
SRR26378668	PRJNA874025	SAMN37805630	DCLS-NGS	2023-03-27	USA: Virginia,	300000
SRR22306439	PRJNA812604	SAMN31746344	UPHL_ID	2022-10-11	USA: Utah,	94484
SRR19782067	PRJNA757447	SAMN29017170	FDA	2022-06-07	USA: Mississippi,	36969
SRR24029838	PRJNA896645	SAMN33997279	US CDC NWSS	2022-04-10	USA: Ohio,	47500
SRR17724360	PRJNA765612	SAMN25231085	University of Nevada Reno	2021-11-27	USA: Nevada,	300000
SRR25493407	PRJNA812604	SAMN36808116	UPHL_ID	2023-07-18	USA: Utah,	5806
ERR10066664	PRJEB55313	SAMEA110624582	University of Liverpool	2021-10-10	United Kingdom,
SRR24010415	PRJNA839090	SAMN33975405	Biobot Analytics	2023-03-19/2023-03-20	USA: Kansas,	66377
SRR21953933	PRJNA839090	SAMN31045844	Biobot Analytics	2022-09-13/2022-09-14	USA: Vermont,	3500
SRR25757682	PRJNA896645	SAMN37146108	US CDC NWSS	2023-08-06	USA: Ohio,	13965
SRR23386081	PRJNA842493	SAMN33185891	Disease Prevention and Control	2022-11-14	USA: Texas, Houston,	37359
SRR20208030	PRJNA839090	SAMN29716695	Biobot Analytics	2022-06-28	USA: New Mexico,	5852
SRR23904715	PRJNA946141	SAMN33812567	University of Miami	2021-07-27	USA: Florida,	340
SRR21010588	PRJNA839090	SAMN30246819	Biobot Analytics	2022-07-24/2022-07-25	USA: New Hampshire,	6500
SRR27117296	PRJNA812604	SAMN38698681	UPHL_ID	2023-10-05	USA: Utah,	35840
SRR22312792	PRJNA850375	SAMN31756546	CDPHE-COVID	2021-07-27	USA: Colorado, Larimer Weld, county,	7946
ERR9813441	PRJEB53325	SAMEA14508479	University of Liverpool	2020-12-22	United Kingdom,
SRR24063072	PRJNA896645	SAMN34068102	US CDC NWSS	2023-03-05	USA: Ohio,	15284
SRR22554148	PRJNA839090	SAMN32075924	Biobot Analytics	2022-11-20/2022-11-21	USA: Texas,	630000
SRR26773874	PRJNA896605	SAMN38188792	US CDC NWSS	2023-08-03	USA: New York,	9770
SRR21010667	PRJNA839090	SAMN30246868	Biobot Analytics	2022-07-25/2022-07-26	USA: Connecticut,	112000
ERR10053601	PRJEB55313	SAMEA110593378	University of Liverpool	2021-10-28	United Kingdom,
SRR20828811	PRJNA769667	SAMN30152302	FDA_NJDOH	2022-06-21	USA: New Jersey,	275000
ERR10052563	PRJEB55313	SAMEA110633526	University of Liverpool	2021-11-16	United Kingdom,
ERR9812893	PRJEB53325	SAMEA14509327	University of Liverpool	2021-06-02	United Kingdom,
SRR26043581	PRJNA812604	SAMN37365475	UPHL_ID	2023-08-24	USA: Utah,	36244
ERR10062108	PRJEB55313	SAMEA110635478	University of Liverpool	2022-02-12	United Kingdom,
SRR23214650	PRJNA839090	SAMN32899160	Biobot Analytics	2023-01-09/2023-01-10	USA: California,	47400
SRR22236664	PRJNA801677	SAMN31659894	Biobot Analytics	2022-06-29/2022-06-30	USA: Maine,	19000
ERR10059084	PRJEB55313	SAMEA110609741	University of Liverpool	2021-10-27	United Kingdom,
ERR10051240	PRJEB55313	SAMEA110598489	University of Liverpool	2021-12-19	United Kingdom,
SRR18252019	PRJNA771693	SAMN26441202	TGen North	2021-01-25	USA: North Dakota,	missing
SRR23675826	PRJNA839090	SAMN33554580	Biobot Analytics	2023-02-19/2023-02-20	USA: South Carolina,	30000
SRR24831234	PRJNA896161	SAMN35626389	HARRISLAB	2023-04-03	USA: North Carolina,	550000
SRR22909141	PRJNA862960	SAMN32474181	Biobot Analytics	2022-12-11/2022-12-12	USA: Pennsylvania,	16000
ERR10070490	PRJEB55313	SAMEA110601195	University of Liverpool	2021-10-03	United Kingdom,
SRR23345137	PRJNA931732	SAMN33098932	CSIR-National Chemical Laboratory, Pune	2022-03-02	India: Pune,	NA
SRR25002430	PRJNA839090	SAMN35842031	Biobot Analytics	2023-06-13	USA: Puerto Rico,	24254
ERR7566185	PRJEB48206	SAMEA11459068	ERASMUS MC, UNIVERISTY MEDICAL CENTER	2021-04-07	Netherlands, Rotterdam, Ommoord,
ERR9861341	PRJEB44932	SAMEA110148861	Swiss Institute of Bioinformatics, Switzerland	2021-11-07	Switzerland, 47.4902, 9.5673, SG - Altenrhein - ARA Altenrhein,
SRR21937754	PRJNA850375	SAMN31274534	CDPHE-COVID	2022-04-25	USA: Colorado, Larimer, county,	17997
ERR10066562	PRJEB55313	SAMEA110606144	University of Liverpool	2021-12-12	United Kingdom,
SRR22043608	PRJNA839090	SAMN31440932	Biobot Analytics	2022-10-10/2022-10-11	USA: New Jersey,	880000
SRR23293830	PRJNA850375	SAMN32979953	CDPHE-COVID	2022-06-22	USA: Colorado, Mesa, county,	89286
SRR23293490	PRJNA850375	SAMN32979927	CDPHE-COVID	2022-06-23	USA: Colorado, Boulder, county,	17601
ERR10051455	PRJEB55313	SAMEA110630000	University of Liverpool	2021-11-19	United Kingdom,
SRR22241849	PRJNA801677	SAMN31658130	Biobot Analytics	2022-04-12/2022-04-13	USA: Nevada,	20467
SRR22431037	PRJNA850375	SAMN31891692	CDPHE-COVID	2021-10-04	USA: Colorado, El Paso, county,	303855
ERR10071443	PRJEB55313	SAMEA110630697	University of Liverpool	2022-01-30	United Kingdom,
ERR12076588	PRJEB65603	SAMEA114431036	statens serum institut	2023-09-14	Denmark, 55.54043, 8.42243,
SRR22315897	PRJNA839090	SAMN31759980	Biobot Analytics	2022-10-30/2022-10-31	USA: Hawaii,	48519
SRR20680188	PRJNA839090	SAMN30004395	Biobot Analytics	2022-07-10/2022-07-12	USA: Indiana,	45000
SRR26774425	PRJNA896605	SAMN38187118	US CDC NWSS	2023-10-10	USA: New York,	207430
SRR20751147	PRJNA812604	SAMN30104231	UPHL_ID	2022-06-09	USA: Utah,	53313
SRR22710081	PRJNA850375	SAMN32131045	CDPHE-COVID	2022-01-03	USA: Colorado, Larimer, county,	9292
SRR21075809	PRJNA860755	SAMN29921192	The Aga Khan University	2021-09-20	Pakistan: Karachi,	NA
SRR26773949	PRJNA896605	SAMN38189118	US CDC NWSS	2023-07-24	USA: New York,	152482
SRR20681918	PRJNA735936	SAMN30006215	University of Louisville	2022-04-18	USA: Kentucky,	295910
SRR25491791	PRJNA889839	SAMN36807499	Wisconsin State Laboratory of Hygiene	2023-06-27	USA: Wisconsin,	<
SRR25821093	PRJNA957477	SAMN37205583	verily_ww	2023-08-09	USA: California,	70000
SRR25650920	PRJNA957477	SAMN36997630	verily_ww	2023-07-14	USA: California,	70000
SRR22401641	PRJNA839090	SAMN31856579	Biobot Analytics	2022-10-26/2022-10-27	USA: Colorado,	7300
ERR10050763	PRJEB55313	SAMEA110631233	University of Liverpool	2021-11-26	United Kingdom,
SRR23509917	PRJNA850375	SAMN33337982	CDPHE-COVID	2022-10-06	USA: Colorado, Larimer, county,	17997
SRR20029149	PRJNA839090	SAMN29584871	Biobot Analytics	2022-06-21	USA: Arkansas,	5500
SRR22909951	PRJNA839090	SAMN32474511	Biobot Analytics	2022-12-12/2022-12-13	USA: Rhode Island,	33000
SRR21194637	PRJNA839090	SAMN30486346	Biobot Analytics	2022-08-09/2022-08-10	USA: Texas,	436000
SRR16776302	PRJNA748354	SAMN26199360	University of Missouri	2021-07-13	USA: Missouri, USA: Missouri,	17000
SRR26665770	PRJNA874025	SAMN38091557	DCLS-NGS	2023-10-16	USA: Virginia,	44000
SRR18143739	PRJNA765346	SAMN26263376	WA_GT	2022-02-04	USA: Washington,	83000
SRR25726358	PRJNA839090	SAMN37109117	Biobot Analytics	2023-08-13/2023-08-14	USA: Arkansas,	27000
SRR25652434	PRJNA957477	SAMN36997975	verily_ww	2023-05-30	USA: California,	350000
ERR10067245	PRJEB55313	SAMEA110605572	University of Liverpool	2022-01-16	United Kingdom,
SRR24834604	PRJNA839090	SAMN35638411	Biobot Analytics	2023-05-23/2023-05-24	USA: California,	15200
ERR10051630	PRJEB55313	SAMEA110598120	University of Liverpool	2022-01-21	United Kingdom,
SRR24687213	PRJNA850375	SAMN35305064	CDPHE-COVID	2023-01-17	USA: Colorado, Summit, county,	14286
SRR26425103	PRJNA957477	SAMN37875656	verily_ww	2023-10-02	USA: Maryland,	90000
ERR8610958	PRJEB48985	SAMEA13010752	CEMM RESEARCH CENTER FOR MOLECULAR MEDICINE OF THE AUSTRIAN ACADEMY OF SCIENCES	2021-12-26	Austria, 47.9946701050001, 16.264040735,
SRR25305194	PRJNA839090	SAMN36503066	Biobot Analytics	2023-07-04/2023-07-05	USA: Hawaii,	10000
SRR22720028	PRJNA839090	SAMN32206359	Biobot Analytics	2022-11-27/2022-11-28	USA: Texas,	900000
SRR25299630	PRJNA957477	SAMN36468872	verily_ww	2022-12-27	USA: California,	1480000
ERR10052951	PRJEB55313	SAMEA110608609	University of Liverpool	2022-01-08	United Kingdom,
SRR25650267	PRJNA957477	SAMN36997389	verily_ww	2023-04-03	USA: California,	230000
SRR25144688	PRJNA839090	SAMN36297570	Biobot Analytics	2023-06-20	USA: Puerto Rico,	172989
SRR20680195	PRJNA839090	SAMN30004389	Biobot Analytics	2022-07-11/2022-07-12	USA: North Carolina,	16000
ERR10052417	PRJEB55313	SAMEA110619991	University of Liverpool	2021-11-02	United Kingdom,
ERR10052906	PRJEB55313	SAMEA110607957	University of Liverpool	2022-01-15	United Kingdom,
SRR23309352	PRJNA839090	SAMN33006806	Biobot Analytics	2023-01-18/2023-01-19	USA: Indiana,	36000
SRR19636148	PRJNA812604	SAMN28986961	UPHL_ID	2021-12-07	USA: Utah,	12451
SRR26779110	PRJNA896605	SAMN38193865	US CDC NWSS	2023-01-17	USA: New York,	27849
ERR10057094	PRJEB55313	SAMEA110611446	University of Liverpool	2022-01-05	United Kingdom,
SRR19524122	PRJNA812604	SAMN28842149	UPHL_ID	2022-04-26	USA: Utah,	24970
SRR25475388	PRJNA886720	SAMN36784332	CLT	2023-06-06	USA: North Carolina,	78141
SRR27840351	PRJNA762073	SAMN39735463	FDA	2022-05-09	USA: Washington,	9975
SRR24629712	PRJNA938474	SAMN35133219	Oregon State University	2023-04-20	USA: Oregon, Lincoln City,	8865
SRR17887975	PRJNA771693	SAMN25656061	TGen North	2020-07-04	USA: Arizona,	missing
ERR10069760	PRJEB55313	SAMEA110599324	University of Liverpool	2021-10-31	United Kingdom,
SRR25651224	PRJNA957477	SAMN36998506	verily_ww	2023-06-20	USA: California,	230000
SRR19461418	PRJNA812604	SAMN28788975	UPHL_ID	2022-04-12	USA: Utah,	21443
ERR10051057	PRJEB55313	SAMEA110624668	University of Liverpool	2022-01-28	United Kingdom,
ERR10060591	PRJEB55313	SAMEA110637966	University of Liverpool	2022-01-11	United Kingdom,
SRR19896321	PRJNA853770	SAMN29402959	University of Georgia	2022-02-14	not applicable,	10000_P
SRR26078400	PRJNA748354	SAMN37419970	University of Missouri	2023-08-31	USA: Missouri, USA: Missouri,	Not Collected
SRR17453644	PRJNA748354	SAMN26199257	University of Missouri	2021-09-07	USA: Missouri, USA: Missouri,	123180
SRR15384013	PRJNA746354	SAMN20584408	Biobot Analytics	2021-07-07/2021-07-08	USA: Virginia,	10178
SRR23070900	PRJNA812604	SAMN32719162	UPHL_ID	2022-12-20	USA: Utah,	208850
SRR21111994	PRJNA839090	SAMN30378991	Biobot Analytics	2022-08-01/2022-08-02	USA: Florida,	220000
ERR10050647	PRJEB55313	SAMEA110629430	University of Liverpool	2021-10-23	United Kingdom,
SRR22910783	PRJNA839090	SAMN32474685	Biobot Analytics	2022-12-05	USA: California,	39000
SRR22236275	PRJNA801677	SAMN31659758	Biobot Analytics	2022-06-19/2022-06-20	USA: Washington,	85940
SRR18284272	PRJNA801677	SAMN26544586	Biobot Analytics	2022-01-18	USA: Kentucky,	90000
ERR10065242	PRJEB55313	SAMEA110634552	University of Liverpool	2022-02-16	United Kingdom,
SRR23863722	PRJNA839090	SAMN33758551	Biobot Analytics	2023-03-05/2023-03-06	USA: Alabama,	19000
SRR23904721	PRJNA946141	SAMN33812562	University of Miami	2021-06-29	USA: Florida,	340
SRR26096750	PRJNA862960	SAMN37442071	Biobot Analytics	2023-09-03/2023-09-04	USA: Pennsylvania,	19000
SRR21112152	PRJNA839090	SAMN30378938	Biobot Analytics	2022-07-31/2022-08-01	USA: New York,	596326
SRR24512162	PRJNA907019	SAMN35048442	WA_GT	2023-04-26	USA: Washington,	119790
SRR25177245	PRJNA938474	SAMN36307806	Oregon State University	2023-06-05	USA: Oregon,	16555
ERR10051537	PRJEB55313	SAMEA110626134	University of Liverpool	2021-12-15	United Kingdom,
ERR10066829	PRJEB55313	SAMEA110620668	University of Liverpool	2022-02-27	United Kingdom,
SRR26054288	PRJNA839090	SAMN37385276	Biobot Analytics	2023-09-04/2023-09-05	USA: Kansas,	90000
SRR19350059	PRJNA748354	SAMN28590592	University of Missouri	2022-05-03	USA: Missouri, USA: Missouri,	123180
SRR23293287	PRJNA850375	SAMN32979888	CDPHE-COVID	2022-05-23	USA: Colorado, Larimer Weld, county,	7946
SRR23899227	PRJNA839090	SAMN32899227	Biobot Analytics	2023-01-09/2023-01-10	USA: Arizona,	397407
ERR9813388	PRJEB53325	SAMEA14508503	University of Liverpool	2020-12-30	United Kingdom,
SRR25005781	PRJNA865728	SAMN35820702	National Center for Toxicological Research	2022-11-29	USA: Arkansas,	10285
SRR26774940	PRJNA896605	SAMN38191831	US CDC NWSS	2023-04-20	USA: New York,	23379
ERR7428005	PRJEB48985	SAMEA10803688	CEMM RESEARCH CENTER FOR MOLECULAR MEDICINE OF THE AUSTRIAN ACADEMY OF SCIENCES	2021-08-17	Austria, 47.26366607, 11.44658639,
ERR10064696	PRJEB55313	SAMEA110632943	University of Liverpool	2022-02-26	United Kingdom,
SRR21813176	PRJNA748354	SAMN31157587	University of Missouri	2022-09-07	USA: Missouri, USA: Missouri,	11500
ERR10055780	PRJEB55313	SAMEA110615051	University of Liverpool	2021-11-04	United Kingdom,
ERR10050160	PRJEB55313	SAMEA110606955	University of Liverpool	2021-10-22	United Kingdom,
ERR12650391	PRJEB44932	SAMEA115181878	swiss pathogen surveillance platform (spsp)	2023-08-19	Switzerland, LU,
ERR9861385	PRJEB44932	SAMEA110148905	Swiss Institute of Bioinformatics, Switzerland	2021-11-02	Switzerland, 46.9174, 7.24057, BE - Laupen - ARA Sensetal,
SRR23905042	PRJNA946141	SAMN33812111	University of Miami	2021-08-10	USA: Florida,	829725
SRR25109067	PRJNA896645	SAMN36190802	US CDC NWSS	2023-06-05	USA: Ohio,	29000
SRR26150772	PRJNA850375	SAMN37513747	CDPHE-COVID	2023-08-21	USA: Colorado, Larimer, county,	66429
ERR10061778	PRJEB55313	SAMEA110632137	University of Liverpool	2021-12-15	United Kingdom,
SRR26666667	PRJNA896645	SAMN38094053	US CDC NWSS	2023-10-10	USA: Ohio,	17864
SRR22401609	PRJNA839090	SAMN31856684	Biobot Analytics	2022-11-09/2022-11-10	USA: Connecticut,	40000
SRR25299393	PRJNA957477	SAMN36468709	verily_ww	2022-06-09	USA: California,	1480000
SRR25651259	PRJNA957477	SAMN36998436	verily_ww	2023-05-20	USA: California,	1500000
SRR21668964	PRJNA839090	SAMN30955328	Biobot Analytics	2022-09-06/2022-09-07	USA: Massachusetts,	55000
SRR18539248	PRJNA819090	SAMN27104624	The Scripps Research Institute	2021-01-15 00:00:00+00:00	USA: California, UCSD Campus,	NA
SRR24808084	PRJNA850375	SAMN35572146	CDPHE-COVID	2023-03-30	USA: Colorado, San Miguel, county,	15000
SRR17724311	PRJNA765612	SAMN25231064	University of Nevada Reno	2021-11-06	USA: Nevada,	300000
SRR15434949	PRJNA746354	SAMN20749346	Biobot Analytics	2021-07-20/2021-07-21	USA: Utah,	615000
ERR10052394	PRJEB55313	SAMEA110615954	University of Liverpool	2021-10-07	United Kingdom,
ERR12160933	PRJEB65603	SAMEA114541542	statens serum institut	2023-10-10	Denmark, 55.55232, 9.72176,
SRR17213623	PRJNA788395	SAMN23970177	McGill University	2021-05-14	Canada:Quebec,Quebec,	NA
ERR10061245	PRJEB55313	SAMEA110636433	University of Liverpool	2022-02-23	United Kingdom,
SRR26078436	PRJNA748354	SAMN37419963	University of Missouri	2023-08-14	USA: Missouri, USA: Missouri,	Not Collected
ERR9785688	PRJEB48206	SAMEA14456746	ERASMUS MC, UNIVERISTY MEDICAL CENTER	2021-06-28	Netherlands, Rotterdam, Katendrecht,
SRR17978142	PRJNA801677	SAMN25850116	Biobot Analytics	2021-12-15	USA: Maryland,	4000
SRR17453948	PRJNA809641	SAMN20326102	University of Missouri	2021-3-2312snew	USA: Missouri, USA: Missouri,	66738
SRR25300124	PRJNA957477	SAMN36468635	verily_ww	2022-03-14	USA: California,	1480000
SRR24674061	PRJNA748354	SAMN35218033	University of Missouri	2023-03-21	USA: Missouri, USA: Missouri,	Not Collected
ERR12160892	PRJEB65603	SAMEA114541502	statens serum institut	2023-10-10	Denmark, 55.60864, 12.45051,
SRR23906297	PRJNA850375	SAMN33817143	CDPHE-COVID	2023-01-19	USA: Colorado, Douglas, county,	14286
SRR23510283	PRJNA850375	SAMN33338391	CDPHE-COVID	2022-09-08	USA: Colorado, Adams, county,	21429
SRR24696429	PRJNA839090	SAMN35327200	Biobot Analytics	2023-05-08/2023-05-09	USA: Maine,	3000
SRR22241675	PRJNA801677	SAMN31658156	Biobot Analytics	2022-04-13/2022-04-14	USA: Arizona,	397407
ERR10550852	PRJEB57192	SAMEA112140159	university of exeter	2022-03-17	United Kingdom,
ERR10059339	PRJEB55313	SAMEA110611151	University of Liverpool	2021-11-27	United Kingdom,
SRR20712977	PRJNA812604	SAMN30053805	UPHL_ID	2021-11-16	USA: Utah,	24970
SRR21937664	PRJNA850375	SAMN31274551	CDPHE-COVID	2022-04-21	USA: Colorado, Eagle, county,	19286
SRR23458667	PRJNA839090	SAMN33291763	Biobot Analytics	2023-01-30/2023-01-31	USA: Florida,	220000
SRR23246508	PRJNA812604	SAMN32933132	UPHL_ID	2023-01-05	USA: Utah,	89507
SRR25726395	PRJNA839090	SAMN37109130	Biobot Analytics	2023-08-13/2023-08-14	USA: Massachusetts,	55000
SRR15294218	PRJNA748354	SAMN26199320	University of Missouri	2021-03-23	USA: Missouri, USA: Missouri,	123180
SRR23050873	PRJNA922726	SAMN32677064	National Institute for Public Health and the Environment	2022-09-12	Netherlands,	467169
SRR26666577	PRJNA896645	SAMN38094000	US CDC NWSS	2023-10-16	USA: Ohio,	3276
SRR24054962	PRJNA896645	SAMN34058147	US CDC NWSS	2022-09-19	USA: Ohio,	4800
SRR25825828	PRJNA862960	SAMN37212807	Biobot Analytics	2023-08-21/2023-08-22	USA: Pennsylvania,	33350
SRR27006798	PRJNA957477	SAMN36468731	verily_ww	2022-07-05	USA: California,	1480000
ERR7427790	PRJEB48985	SAMEA10803473	CEMM RESEARCH CENTER FOR MOLECULAR MEDICINE OF THE AUSTRIAN ACADEMY OF SCIENCES	2021-07-25	Austria, 46.62292083, 14.55178788,
SRR24808265	PRJNA850375	SAMN35572435	CDPHE-COVID	2023-03-15	USA: Colorado, Las Animas, county,	14286
SRR17213801	PRJNA788395	SAMN23969598	McGill University	2020-12-24	Canada:Quebec,Montreal,	1700000
ERR9812952	PRJEB53325	SAMEA14509305	University of Liverpool	2021-05-28	United Kingdom,
SRR21010634	PRJNA839090	SAMN30246912	Biobot Analytics	2022-07-24/2022-07-25	USA: New York,	90474
ERR11967238	PRJEB65603	SAMEA114317326	statens serum institut	2023-08-08	Denmark, 56.14635, 8.94232,
ERR9813440	PRJEB53325	SAMEA14508495	University of Liverpool	2020-11-06	United Kingdom,
SRR21554444	PRJNA839090	SAMN30837871	Biobot Analytics	2022-08-28/2022-08-29	USA: Florida,	920528
ERR10064898	PRJEB55313	SAMEA110633473	University of Liverpool	2022-01-25	United Kingdom,
SRR22315963	PRJNA839090	SAMN31760022	Biobot Analytics	2022-10-31/2022-11-01	USA: Nevada,	650000
SRR18128412	PRJNA748354	SAMN26209968	University of Missouri	2022-01-31	USA: Missouri, USA: Missouri,	6000
SRR21554580	PRJNA839090	SAMN30837850	Biobot Analytics	2022-08-28/2022-08-29	USA: Florida,	59587
SRR20208024	PRJNA839090	SAMN29716701	Biobot Analytics	2022-06-29	USA: New Mexico,	87505
SRR25652492	PRJNA957477	SAMN36997877	verily_ww	2023-05-01	USA: California,	130000
SRR26288102	PRJNA938474	SAMN37610556	Oregon State University	2023-09-11	USA: Oregon,	40000
SRR21966366	PRJNA886720	SAMN31364466	CLT	2022-08-16	USA: North Carolina,	550000
SRR25650575	PRJNA957477	SAMN36997217	verily_ww	2023-01-23	USA: California,	70000
SRR25022705	PRJNA839090	SAMN35984517	Biobot Analytics	2023-06-05/2023-06-06	USA: Indiana,	28000
SRR25478864	PRJNA839090	SAMN36786584	Biobot Analytics	2023-07-19/2023-07-20	USA: Massachusetts,	42000
SRR24010383	PRJNA839090	SAMN33975321	Biobot Analytics	2023-03-19/2023-03-20	USA: Minnesota,	1950000
SRR15202281	PRJNA746354	SAMN20331407	Biobot Analytics	2021-06-27/2021-06-28	USA: New York,	NA
ERR12654124	PRJEB44932	SAMEA115181190	swiss pathogen surveillance platform (spsp)	2023-10-25	Switzerland, BS,
SRR24162548	PRJNA812604	SAMN34174395	UPHL_ID	2023-04-04	USA: Utah,	53313
SRR17213605	PRJNA788395	SAMN23970193	McGill University	2021-05-02	Canada:Quebec,Quebec,	NA
SRR24010287	PRJNA839090	SAMN33975491	Biobot Analytics	2023-03-21/2023-03-22	USA: Rhode Island,	240000
ERR9812972	PRJEB53325	SAMEA14509062	University of Liverpool	2021-04-14	United Kingdom,
SRR22241801	PRJNA801677	SAMN31657756	Biobot Analytics	2022-03-25/2022-03-26	USA: Massachusetts,	1075656
ERR10055555	PRJEB55313	SAMEA110621130	University of Liverpool	2022-01-06	United Kingdom,
SRR22878723	PRJNA850375	SAMN32378755	CDPHE-COVID	2022-03-21	USA: Colorado, Larimer, county,	17997
ERR10056502	PRJEB55313	SAMEA110616648	University of Liverpool	2021-11-23	United Kingdom,
SRR22128830	PRJNA839090	SAMN31553139	Biobot Analytics	2022-10-16/2022-10-17	USA: Washington,	288000
ERR10067327	PRJEB55313	SAMEA110603537	University of Liverpool	2021-10-22	United Kingdom,
SRR23043698	PRJNA850375	SAMN32669209	CDPHE-COVID	2022-04-07	USA: Colorado, La Plata, county,	1786
SRR24156520	PRJNA907019	SAMN34168851	WA_GT	2023-03-31	USA: Washington,	73000
SRR24335205	PRJNA839090	SAMN34418253	Biobot Analytics	2023-04-16/2023-04-17	USA: Minnesota,	150000
SRR25652203	PRJNA957477	SAMN36997756	verily_ww	2023-03-20	USA: California,	30000
SRR23906498	PRJNA850375	SAMN33817202	CDPHE-COVID	2023-01-05	USA: Colorado, Larimer Weld, county,	7946
SRR23100685	PRJNA862960	SAMN32770716	Biobot Analytics	2022-12-29/2022-12-30	USA: Pennsylvania,	13500
SRR22910071	PRJNA839090	SAMN32474295	Biobot Analytics	2022-12-11/2022-12-12	USA: North Carolina,	20000
SRR15706783	PRJNA746354	SAMN21209574	Biobot Analytics	2021-08-11/2021-08-12	USA: Maine,	19000
ERR10049220	PRJEB55313	SAMEA110621377	University of Liverpool	2021-11-26	United Kingdom,
SRR26585233	PRJNA889839	SAMN38039522	Wisconsin State Laboratory of Hygiene	2023-10-17	USA: Wisconsin,	<
SRR23292094	PRJNA862960	SAMN32980471	Biobot Analytics	2023-01-16/2023-01-17	USA: Pennsylvania,	85000
SRR26394019	PRJNA874025	SAMN37831812	DCLS-NGS	2023-02-06	USA: Virginia,	530832
SRR24938291	PRJNA839090	SAMN35751481	Biobot Analytics	2023-06-04/2023-06-05	USA: California,	13000
SRR23702925	PRJNA941107	SAMN33590091	National Institute for Communicable Diseases (NICD)	2021-06-29	South Africa: East Bank waterwaste, BUFFALO CITY MM, Eastern Cape,	NA
SRR23275708	PRJNA889839	SAMN32963353	Wisconsin State Laboratory of Hygiene	2022-12-20	USA: Wisconsin,	<
ERR10050918	PRJEB55313	SAMEA110625041	University of Liverpool	2022-02-04	United Kingdom,
SRR24866367	PRJNA839090	SAMN35663502	Biobot Analytics	2023-05-29/2023-05-30	USA: California,	15000
SRR20751126	PRJNA812604	SAMN30104192	UPHL_ID	2022-06-02	USA: Utah,	9896
SRR21356711	PRJNA839090	SAMN30603169	Biobot Analytics	2022-08-15/2022-08-16	USA: Maine,	3000
ERR10051350	PRJEB55313	SAMEA110629990	University of Liverpool	2022-01-28	United Kingdom,
DRR481852	PRJDB15905	SAMD00612328	SHIONOGI	missing: sample group	missing: sample group,
ERR9862805	PRJEB44932	SAMEA110150324	Swiss Institute of Bioinformatics, Switzerland	2021-04-13	Switzerland, 47.4902, 9.5673, SG - Altenrhein - ARA Altenrhein,
SRR21356876	PRJNA839090	SAMN30603094	Biobot Analytics	2022-08-15/2022-08-16	USA: Indiana,	58500
SRR23614866	PRJNA839090	SAMN33438744	Biobot Analytics	2023-02-12/2023-02-13	USA: Arizona,	37500
SRR21937722	PRJNA850375	SAMN31274584	CDPHE-COVID	2022-05-02	USA: Colorado, Denver Arapahoe, county,	247443
SRR26774996	PRJNA896605	SAMN38191951	US CDC NWSS	2023-04-17	USA: New York,	80922
SRR19659476	PRJNA622837	SAMN18858724	Broad_GCID	2021-03-16	USA: Colorado, Mesa,
SRR22312768	PRJNA850375	SAMN31756443	CDPHE-COVID	2021-08-04	USA: Colorado, Boulder, county,	17601
SRR26786189	PRJNA850375	SAMN38181690	CDPHE-COVID	2023-10-10	USA: Colorado, El Paso, county,	5936
SRR23982068	PRJNA839090	SAMN33939531	Biobot Analytics	2023-03-13/2023-03-14	USA: Florida,	220000
SRR25305225	PRJNA839090	SAMN36503038	Biobot Analytics	2023-07-05/2023-07-06	USA: Maryland,	90000
SRR23293871	PRJNA850375	SAMN32980412	CDPHE-COVID	2022-06-06	USA: Colorado, Eagle, county,	21071
SRR22259547	PRJNA801677	SAMN31660650	Biobot Analytics	2022-07-25/2022-07-26	USA: Virginia,	53508
SRR24594645	PRJNA839090	SAMN34232052	Biobot Analytics	missing	USA: Washington,	NA
ERR10061397	PRJEB55313	SAMEA110637121	University of Liverpool	2022-02-05	United Kingdom,
ERR9862846	PRJEB44932	SAMEA110150365	Swiss Institute of Bioinformatics, Switzerland	2021-04-07	Switzerland, 47.4007, 8.481, ZH - Z√ºrich - ARA Werdh√∂lzli,
ERR12083146	PRJEB65603	SAMEA114458781	statens serum institut	2023-09-19	Denmark, 56.12689, 10.14083,
SRR26778690	PRJNA896605	SAMN38188517	US CDC NWSS	2023-08-16	USA: New York,	5532
SRR22292045	PRJNA839090	SAMN31719805	Biobot Analytics	2022-10-18/2022-10-19	USA: Indiana,	16000
SRR22474816	PRJNA839090	SAMN31951970	Biobot Analytics	2022-11-13/2022-11-14	USA: Hawaii,	20800
SRR17454360	PRJNA748354	SAMN26199260	University of Missouri	2021-12-06	USA: Missouri, USA: Missouri,	8000
SRR24057601	PRJNA896645	SAMN34061682	US CDC NWSS	2023-02-12	USA: Ohio,	17864
SRR22260068	PRJNA801677	SAMN31661224	Biobot Analytics	2022-08-29/2022-08-30	USA: Arkansas,	25000
ERR10064880	PRJEB55313	SAMEA110633482	University of Liverpool	2022-02-10	United Kingdom,
SRR26776044	PRJNA896605	SAMN38191470	US CDC NWSS	2023-05-08	USA: New York,	2678
SRR21613728	PRJNA881396	SAMN30903015	University of California Berkeley	2022-01-12	USA: California,	3138
SRR22474133	PRJNA862960	SAMN31349721	Biobot Analytics	2022-10-02/2022-10-03	USA: Pennsylvania,	200000
SRR15384058	PRJNA746354	SAMN20584466	Biobot Analytics	2021-07-11/2021-07-12	USA: Arizona,	2400000
SRR23509936	PRJNA850375	SAMN33337964	CDPHE-COVID	2022-09-05	USA: Colorado, Eagle, county,	19286
SRR24057354	PRJNA896645	SAMN34061359	US CDC NWSS	2022-11-13	USA: Ohio,	21000
SRR25652546	PRJNA957477	SAMN36997826	verily_ww	2023-04-19	USA: California,	30000
SRR21037347	PRJNA748354	SAMN30303104	University of Missouri	2022-07-04	USA: Missouri, USA: Missouri,	12000
SRR18539296	PRJNA819090	SAMN27104646	The Scripps Research Institute	2021-01-31 00:00:00+00:00	USA: California, UCSD Campus,	NA
SRR23309344	PRJNA839090	SAMN33006814	Biobot Analytics	2022-11-22	USA: Iowa,	21000
ERR9830647	PRJEB53227	SAMEA110056477	national institute of biology	2021-03-30	Slovenia, 46, 15,
SRR25788494	PRJNA839090	SAMN37195407	Biobot Analytics	2023-08-15/2023-08-16	USA: Arkansas,	92000
SRR27148981	PRJNA896605	SAMN38285007	US CDC NWSS	2023-10-17	USA: New York,	5941
SRR22401745	PRJNA839090	SAMN31856132	Biobot Analytics	2022-11-06/2022-11-07	USA: Florida,	76800
ERR7427355	PRJEB48985	SAMEA10803037	CEMM RESEARCH CENTER FOR MOLECULAR MEDICINE OF THE AUSTRIAN ACADEMY OF SCIENCES	2021-05-31	Austria, 46.73683342, 14.84602767,
SRR25939651	PRJNA896645	SAMN37313269	US CDC NWSS	2023-08-27	USA: Ohio,	13572
SRR21219970	PRJNA867408	SAMN30522752	University of Missouri	2022-02-14	USA: Wisconsin, USA: Wisconsin,	Not Collected
SRR14276301	PRJNA720687	SAMN18676810	Oregon State University	2020-07-08	USA: Oregon,
SRR15240881	PRJNA748354	SAMN26199202	University of Missouri	2021-06-01	USA: Missouri, USA: Missouri,	60000
SRR25192516	PRJNA812604	SAMN36357503	UPHL_ID	2023-06-15	USA: Utah,	209645
SRR26775701	PRJNA896605	SAMN38189732	US CDC NWSS	2023-06-28	USA: New York,	8568
SRR19433264	PRJNA812604	SAMN28703992	UPHL_ID	2022-03-15	USA: Utah,	94484
ERR10066284	PRJEB55313	SAMEA110627845	University of Liverpool	2021-10-01	United Kingdom,
ERR10051775	PRJEB55313	SAMEA110599246	University of Liverpool	2021-10-01	United Kingdom,
SRR22973583	PRJNA839090	SAMN32575695	Biobot Analytics	2022-12-18/2022-12-19	USA: Wisconsin,	36000
ERR10068272	PRJEB55313	SAMEA110601722	University of Liverpool	2022-02-20	United Kingdom,
SRR26030382	PRJNA839090	SAMN37350720	Biobot Analytics	2023-08-31	USA: Virginia,	5000
SRR22401605	PRJNA839090	SAMN31856687	Biobot Analytics	2022-11-09/2022-11-10	USA: Massachusetts,	3000
SRR25926320	PRJNA839090	SAMN37298727	Biobot Analytics	2023-08-28	USA: California,	39000
SRR25365369	PRJNA762029	SAMN36652460	MA_WWS	2022-06-05/2022-06-06	USA: Massachusetts,	13000
ERR10069858	PRJEB55313	SAMEA110626381	University of Liverpool	2021-10-22	United Kingdom,
ERR10066179	PRJEB55313	SAMEA110600568	University of Liverpool	2022-01-09	United Kingdom,
SRR22710219	PRJNA850375	SAMN32130918	CDPHE-COVID	2022-01-06	USA: Colorado, Adams, county,	54561
SRR24808038	PRJNA850375	SAMN35572252	CDPHE-COVID	2023-03-21	USA: Colorado, El Paso, county,	4779
SRR23456681	PRJNA862960	SAMN33288587	Biobot Analytics	2023-01-30/2023-01-31	USA: Pennsylvania,	10500
ERR7427478	PRJEB48985	SAMEA10803160	CEMM RESEARCH CENTER FOR MOLECULAR MEDICINE OF THE AUSTRIAN ACADEMY OF SCIENCES	2021-06-14	Austria, 46.57321371, 14.02400866,
SRR24190644	PRJNA842493	SAMN34223283	Disease Prevention and Control	2023-02-06	USA: Texas, Houston,	20161
SRR22911551	PRJNA847239	SAMN32478498	ASU_WBE	2021-09-12	USA: New Jersey, Hudson, Hoboken,	missing
ERR10551252	PRJEB57192	SAMEA112140549	university of exeter	2022-03-24	United Kingdom,
ERR10059133	PRJEB55313	SAMEA110609841	University of Liverpool	2021-12-14	United Kingdom,
SRR26774450	PRJNA896605	SAMN38187143	US CDC NWSS	2023-10-10	USA: New York,	15688
SRR23753114	PRJNA839090	SAMN33685333	Biobot Analytics	2023-02-27/2023-02-28	USA: Florida,	220000
SRR23199865	PRJNA886720	SAMN32887327	CLT	2022-12-16	USA: North Carolina,	58361
SRR22341042	PRJNA850375	SAMN31777467	CDPHE-COVID	2021-09-13	USA: Colorado, Larimer, county,	5818
ERR7426993	PRJEB48985	SAMEA10802675	CEMM RESEARCH CENTER FOR MOLECULAR MEDICINE OF THE AUSTRIAN ACADEMY OF SCIENCES	2021-04-19	Austria, 47.99467011, 16.26404074,
ERR12397888	PRJEB44932	SAMEA115076917	swiss pathogen surveillance platform (spsp)	2022-01-03	Switzerland, SG,
ERR7427380	PRJEB48985	SAMEA10803062	CEMM RESEARCH CENTER FOR MOLECULAR MEDICINE OF THE AUSTRIAN ACADEMY OF SCIENCES	2021-05-31	Austria, 46.60608342, 14.33369434,
SRR23365985	PRJNA850375	SAMN33193971	CDPHE-COVID	2022-07-11	USA: Colorado, Denver Arapahoe, county,	247443
SRR27249340	PRJNA1039783	SAMN38718670	pa_dohbol	2023-09-12	USA: Pennsylvania,	33350
SRR24054213	PRJNA896645	SAMN34057991	US CDC NWSS	2022-08-14	USA: Ohio,	17000
SRR23386515	PRJNA842493	SAMN33185744	Disease Prevention and Control	2022-10-17	USA: Texas, Houston,	33645
ERR9861424	PRJEB44932	SAMEA110148944	Swiss Institute of Bioinformatics, Switzerland	2021-10-16	Switzerland, 46.0096, 8.9177, TI - Lugano - CDA Lugano,
ERR10058455	PRJEB55313	SAMEA110618641	University of Liverpool	2021-12-15	United Kingdom,
SRR22879167	PRJNA850375	SAMN32378471	CDPHE-COVID	2022-03-03	USA: Colorado, Weld, county,	83319
SRR26775940	PRJNA896605	SAMN38190958	US CDC NWSS	2023-05-23	USA: New York,	14199
SRR25915488	PRJNA839090	SAMN37283268	Biobot Analytics	2023-08-22/2023-08-23	USA: Vermont,	8500
SRR18186946	PRJNA771693	SAMN25656247	TGen North	2020-12-29	USA: Massachusetts,	missing
SRR24831222	PRJNA896161	SAMN35626377	HARRISLAB	2023-04-03	USA: North Carolina,	75886
ERR10070604	PRJEB55313	SAMEA110602674	University of Liverpool	2021-10-17	United Kingdom,
ERR10065697	PRJEB55313	SAMEA110594374	University of Liverpool	2022-03-02	United Kingdom,
ERR7427601	PRJEB48985	SAMEA10803283	CEMM RESEARCH CENTER FOR MOLECULAR MEDICINE OF THE AUSTRIAN ACADEMY OF SCIENCES	2021-06-29	Austria, 47.50452605, 9.706695472,
ERR10069826	PRJEB55313	SAMEA110605509	University of Liverpool	2022-02-04	United Kingdom,
ERR10068310	PRJEB55313	SAMEA110623407	University of Liverpool	2022-02-27	United Kingdom,
SRR23590392	PRJNA850375	SAMN33417006	CDPHE-COVID	2022-12-12	USA: Colorado, Boulder Weld, county,	75544
SRR23044091	PRJNA850375	SAMN32669525	CDPHE-COVID	2022-03-24	USA: Colorado, Adams, county,	21429
ERR10051607	PRJEB55313	SAMEA110624445	University of Liverpool	2021-10-08	United Kingdom,
SRR26775911	PRJNA896605	SAMN38190675	US CDC NWSS	2023-05-25	USA: New York,	12260
ERR9862369	PRJEB44932	SAMEA110149888	Swiss Institute of Bioinformatics, Switzerland	2021-05-02	Switzerland, 46.0096, 8.9177, TI - Lugano - CDA Lugano,
ERR10056725	PRJEB55313	SAMEA110608670	University of Liverpool	2021-11-16	United Kingdom,
ERR10061060	PRJEB55313	SAMEA110622309	University of Liverpool	2022-03-03	United Kingdom,
SRR25070814	PRJNA946141	SAMN36071646	University of Miami	2022-09-20	USA: Florida, USA: Florida,	0
SRR23590676	PRJNA850375	SAMN33416995	CDPHE-COVID	2022-11-10	USA: Colorado, Chaffee, county,	19286
SRR19603166	PRJNA801677	SAMN28945697	Biobot Analytics	2022-02-24/2022-02-25	USA: Massachusetts,	60000
SRR22475011	PRJNA839090	SAMN31952098	Biobot Analytics	2022-11-14/2022-11-15	USA: South Carolina,	45000
SRR18856318	PRJNA768452	SAMN27724990	PA_Dudley_lab_GT	2022-01-17	USA: Pennsylvania,	14273
SRR23366155	PRJNA850375	SAMN33194347	CDPHE-COVID	2022-07-07	USA: Colorado, Routt, county,	43741
ERR10067670	PRJEB55313	SAMEA110629117	University of Liverpool	2021-10-24	United Kingdom,
SRR16828014	PRJNA771693	SAMN22937958	TGen North	2021-01-04	USA: Washington,	missing
SRR17453666	PRJNA748354	SAMN26199252	University of Missouri	2021-11-23	USA: Missouri, USA: Missouri,	Not Collected
ERR10051512	PRJEB55313	SAMEA110628229	University of Liverpool	2021-12-10	United Kingdom,
SRR18464221	PRJNA801677	SAMN26927631	Biobot Analytics	2022-02-01/2022-02-02	USA: Virginia,	9000
SRR26517149	PRJNA938474	SAMN37982397	Oregon State University	2023-01-26	USA: Oregon,	57785
SRR25726338	PRJNA839090	SAMN37109259	Biobot Analytics	2023-08-14/2023-08-15	USA: California,	91765
SRR26786244	PRJNA850375	SAMN38181999	CDPHE-COVID	2023-09-11	USA: Colorado, Adams Arapahoe, county,	268004
SRR24054744	PRJNA896645	SAMN34058455	US CDC NWSS	2022-08-28	USA: Ohio,	17864
SRR26776472	PRJNA896605	SAMN38189828	US CDC NWSS	2023-06-27	USA: New York,	52501
SRR22242218	PRJNA801677	SAMN31657873	Biobot Analytics	2022-03-30/2022-03-31	USA: Maine,	19000
SRR24529481	PRJNA896645	SAMN35065255	US CDC NWSS	2022-01-02	USA: Ohio,	23027
SRR24215616	PRJNA812604	SAMN34249968	UPHL_ID	2023-03-21	USA: Utah,	64533
ERR10071680	PRJEB55313	SAMEA110627418	University of Liverpool	2021-10-17	United Kingdom,
SRR25629643	PRJNA839090	SAMN36978355	Biobot Analytics	2023-07-31/2023-08-01	USA: Hawaii,	5000
SRR23949971	PRJNA812604	SAMN33873571	UPHL_ID	2023-02-28	USA: Utah,	24374
SRR21204168	PRJNA873764	SAMN30501099	Northwestern University	2021-10-03	USA: Illinois,	NA
SRR21554589	PRJNA839090	SAMN30837842	Biobot Analytics	2022-08-28/2022-08-29	USA: Texas,	436000
SRR15128777	PRJNA746354	SAMN20204393	Biobot Analytics	2021-06-08/2021-06-09	USA: Maine,	19000
ERR10070459	PRJEB55313	SAMEA110631593	University of Liverpool	2022-01-09	United Kingdom,
SRR25651095	PRJNA957477	SAMN36998367	verily_ww	2023-04-23	USA: California,	250000
SRR15435158	PRJNA746354	SAMN20749410	Biobot Analytics	2021-07-18/2021-07-19	USA: Arizona,	300000
SRR25407607	PRJNA850375	SAMN36698172	CDPHE-COVID	2023-06-08	USA: Colorado, El Paso, county,	9286
SRR22909297	PRJNA839090	SAMN31856203	Biobot Analytics	2022-11-07/2022-11-08	USA: Pennsylvania,	32000
SRR25557221	PRJNA850375	SAMN36772906	CDPHE-COVID	2023-07-10	USA: Colorado, El Paso, county,	102204
SRR27966835	PRJNA1006637	SAMN39943536	South Dakota INBRE/Avera Institute for Human Genetics	2023-07-17	USA: South Dakota,	20000
SRR26772769	PRJNA896605	SAMN38193086	US CDC NWSS	2023-02-22	USA: New York,	4077
SRR25365343	PRJNA762029	SAMN36652538	MA_WWS	2022-07-10/2022-07-11	USA: Massachusetts,	1075656
SRR26410925	PRJNA874025	SAMN37858001	DCLS-NGS	2023-07-18	USA: Virginia,	3100
ERR10058146	PRJEB55313	SAMEA110596405	University of Liverpool	2021-11-25	United Kingdom,
ERR10554193	PRJEB57192	SAMEA112141097	university of exeter	2021-06-10	United Kingdom,
SRR18573635	PRJNA748354	SAMN27184645	University of Missouri	2022-02-28	USA: Missouri, USA: Missouri,	22818
SRR21937797	PRJNA850375	SAMN31274670	CDPHE-COVID	2022-05-09	USA: Colorado, Weld, county,	83319
SRR26773338	PRJNA896605	SAMN38191605	US CDC NWSS	2023-05-01	USA: New York,	1793
SRR26127812	PRJNA839090	SAMN37481093	Biobot Analytics	2023-09-11/2023-09-12	USA: Massachusetts,	55000
ERR10071686	PRJEB55313	SAMEA110602728	University of Liverpool	2021-10-31	United Kingdom,
SRR23214877	PRJNA839090	SAMN32899081	Biobot Analytics	2023-01-08/2023-01-09	USA: Texas,	140000
SRR25407587	PRJNA850375	SAMN36697858	CDPHE-COVID	2023-06-12	USA: Colorado, Boulder, county,	89383
SRR26686571	PRJNA862960	SAMN38123832	Biobot Analytics	2023-10-22/2023-10-23	USA: Pennsylvania,	67000
SRR22260310	PRJNA801677	SAMN31661066	Biobot Analytics	2022-08-21/2022-08-22	USA: Massachusetts,	45000
SRR25926362	PRJNA839090	SAMN37298740	Biobot Analytics	2023-08-27/2023-08-28	USA: Texas,	436000
ERR10056799	PRJEB55313	SAMEA110611962	University of Liverpool	2021-11-16	United Kingdom,
SRR24886158	PRJNA812604	SAMN35687406	UPHL_ID	2023-05-25	USA: Utah,	112901
SRR23343418	PRJNA931732	SAMN33097189	CSIR-National Chemical Laboratory, Pune	2022-01-14	India: Pune,	NA
SRR23275660	PRJNA889839	SAMN32963334	Wisconsin State Laboratory of Hygiene	2022-12-15	USA: Wisconsin,	<
SRR22241886	PRJNA801677	SAMN31657921	Biobot Analytics	2022-04-04/2022-04-05	USA: Pennsylvania,	124000
SRR23906629	PRJNA850375	SAMN33817530	CDPHE-COVID	2023-01-02	USA: Colorado, Weld, county,	13779
SRR17453576	PRJNA748354	SAMN26199264	University of Missouri	2021-11-01	USA: Missouri, USA: Missouri,	1730
SRR23950352	PRJNA839090	SAMN33873786	Biobot Analytics	2023-03-13	USA: New Mexico,	650000
SRR26785976	PRJNA850375	SAMN38181773	CDPHE-COVID	2023-09-28	USA: Colorado, Arapahoe, county,	25714
SRR15507903	PRJNA735936	SAMN20845569	University of Louisville	2021-07-05	USA: Kentucky,	139251
SRR23905533	PRJNA748354	SAMN33812714	University of Missouri	2023-01-20	USA: Missouri, USA: Missouri,	Not Collected
SRR23386511	PRJNA842493	SAMN33185748	Disease Prevention and Control	2022-10-17	USA: Texas, Houston,	37359
ERR10068153	PRJEB55313	SAMEA110622501	University of Liverpool	2022-01-30	United Kingdom,
SRR15294272	PRJNA748354	SAMN26199230	University of Missouri	2021-05-17	USA: Missouri, USA: Missouri,	61250
SRR25629719	PRJNA839090	SAMN36978421	Biobot Analytics	2023-08-01/2023-08-02	USA: New York,	728123
SRR16776330	PRJNA748354	SAMN26199358	University of Missouri	2021-07-22	USA: Missouri, USA: Missouri,	6155
ERR10060908	PRJEB55313	SAMEA110638454	University of Liverpool	2022-02-17	United Kingdom,
SRR18889432	PRJNA765612	SAMN27739234	University of Nevada Reno	2022-03-18	USA: Nevada,	200
SRR26775645	PRJNA896605	SAMN38189484	US CDC NWSS	2023-07-07	USA: New York,	20890
SRR25300485	PRJNA957477	SAMN36468977	verily_ww	2022-06-29	USA: California,	1500000
SRR23905594	PRJNA748354	SAMN33812704	University of Missouri	2023-01-09	USA: Missouri, USA: Missouri,	20000
SRR24099155	PRJNA839090	SAMN34103885	Biobot Analytics	2023-03-26/2023-03-27	USA: Louisiana,	100000
SRR21959063	PRJNA839090	SAMN31352700	Biobot Analytics	2022-10-03/2022-10-04	USA: Rhode Island,	10000
SRR20681713	PRJNA735936	SAMN30006114	University of Louisville	2022-02-21	USA: Kentucky,	8071
SRR24049305	PRJNA839090	SAMN34051969	Biobot Analytics	2023-03-22/2023-03-23	USA: Pennsylvania,	6598
ERR10050803	PRJEB55313	SAMEA110622549	University of Liverpool	2021-10-08	United Kingdom,
SRR18071853	PRJNA801677	SAMN26083742	Biobot Analytics	2021-12-26/2021-12-27	USA: Massachusetts,	100000
ERR10050962	PRJEB55313	SAMEA110607200	University of Liverpool	2021-11-26	United Kingdom,
SRR18186945	PRJNA771693	SAMN25656248	TGen North	2020-12-30	USA: Illinois,	missing
SRR18686219	PRJNA801677	SAMN27479007	Biobot Analytics	2022-02-13/2022-02-14	USA: Alabama,	50000
SRR22583049	PRJNA886720	SAMN32119979	CLT	2022-11-01	USA: North Carolina,	135821
SRR22259585	PRJNA801677	SAMN31660644	Biobot Analytics	2022-07-24/2022-07-25	USA: Massachusetts,	45000
ERR10053565	PRJEB55313	SAMEA110609780	University of Liverpool	2021-12-11	United Kingdom,
SRR23590240	PRJNA850375	SAMN33416841	CDPHE-COVID	2022-11-17	USA: Colorado, Summit, county,	14286
ERR10060437	PRJEB55313	SAMEA110619337	University of Liverpool	2022-02-08	United Kingdom,
ERR10068724	PRJEB55313	SAMEA110625995	University of Liverpool	2021-10-03	United Kingdom,
ERR10061041	PRJEB55313	SAMEA110639247	University of Liverpool	2022-03-02	United Kingdom,
SRR27148648	PRJNA896605	SAMN38284901	US CDC NWSS	2023-10-25	USA: New York,	583
SRR24981535	PRJNA938474	SAMN35811352	Oregon State University	2023-05-24	USA: Oregon,	10200
SRR21450186	PRJNA877272	SAMN30694630	UB Genomics and Bioinformatics Core	2022-01-20	USA: New York, Buffalo, Amherst,	140324
SRR26150746	PRJNA850375	SAMN37513543	CDPHE-COVID	2023-08-09	USA: Colorado, Elbert, county,	3571
SRR23752820	PRJNA839090	SAMN33603377	Biobot Analytics	2023-02-20/2023-02-21	USA: Indiana,	28350
SRR26549481	PRJNA896645	SAMN38020382	US CDC NWSS	2023-09-18	USA: Ohio,	88710
SRR26424936	PRJNA957477	SAMN37875852	verily_ww	2023-09-18	USA: North Carolina,	92000
SRR20208038	PRJNA839090	SAMN29716613	Biobot Analytics	2022-06-27/2022-06-28	USA: Texas,	26400
ERR9862446	PRJEB44932	SAMEA110149965	Swiss Institute of Bioinformatics, Switzerland	2021-05-04	Switzerland, 47.4007, 8.481, ZH - Z√ºrich - ARA Werdh√∂lzli,
SRR24323757	PRJNA850375	SAMN34371098	CDPHE-COVID	2023-02-28	USA: Colorado, El Paso, county,	34286
SRR17853695	PRJNA735936	SAMN25563560	University of Louisville	2021-09-20	USA: Kentucky,	25000
SRR15294487	PRJNA748354	SAMN26199345	University of Missouri	2021-03-17	USA: Missouri, USA: Missouri,	2976
SRR22292255	PRJNA839090	SAMN31720018	Biobot Analytics	2022-10-30/2022-10-31	USA: Arkansas,	30377
SRR23386506	PRJNA842493	SAMN33185752	Disease Prevention and Control	2022-10-17	USA: Texas, Houston,	4170
SRR23905887	PRJNA748354	SAMN33812699	University of Missouri	2023-02-07	USA: Missouri, USA: Missouri,	34403
SRR24063114	PRJNA896645	SAMN34081678	US CDC NWSS	2022-08-14	USA: Ohio,	195577
ERR10053918	PRJEB55313	SAMEA110636264	University of Liverpool	2021-10-13	United Kingdom,
SRR24011073	PRJNA896645	SAMN33977380	US CDC NWSS	2022-03-06	USA: Ohio,	8400
SRR22911323	PRJNA847239	SAMN32478424	ASU_WBE	2021-10-13	USA: Arizona, Maricopa, Tempe,	missing
SRR23343324	PRJNA931732	SAMN33097156	CSIR-National Chemical Laboratory, Pune	2021-12-31	India: Pune,	NA
SRR24886290	PRJNA812604	SAMN35687433	UPHL_ID	2023-05-30	USA: Utah,	94484
SRR25022790	PRJNA886720	SAMN35984329	CLT	2023-04-03	USA: North Carolina,	15527
SRR17214280	PRJNA788395	SAMN23970224	McGill University	2021-02-02	Canada:Quebec,Quebec,	350000
ERR10069503	PRJEB55313	SAMEA110600193	University of Liverpool	2022-01-09	United Kingdom,
SRR25412939	PRJNA748354	SAMN36701963	University of Missouri	2023-06-27	USA: Missouri, USA: Missouri,	35300
ERR10554028	PRJEB57192	SAMEA112141028	university of exeter	2022-03-12	United Kingdom,
SRR23038251	PRJNA839090	SAMN32663584	Biobot Analytics	2022-12-26/2022-12-27	USA: New Hampshire,	25000
SRR24215583	PRJNA812604	SAMN34249998	UPHL_ID	2023-03-23	USA: Utah,	29513
SRR18071956	PRJNA801677	SAMN26083819	Biobot Analytics	2021-12-20/2021-12-21	USA: Nebraska,	300000
SRR19127354	PRJNA765612	SAMN28118846	University of Nevada Reno	2022-04-19	USA: Nevada,	52000
SRR21730061	PRJNA839090	SAMN31045639	Biobot Analytics	2022-09-11/2022-09-12	USA: Oklahoma,	11500
ERR8610825	PRJEB48985	SAMEA13010617	CEMM RESEARCH CENTER FOR MOLECULAR MEDICINE OF THE AUSTRIAN ACADEMY OF SCIENCES	2021-12-06	Austria, 48.134583423, 16.541222116,
SRR22292205	PRJNA839090	SAMN31719970	Biobot Analytics	2022-10-30/2022-10-31	USA: Indiana,	3000
SRR20678455	PRJNA862960	SAMN30004588	Biobot Analytics	2022-07-13/2022-07-14	USA: Pennsylvania,	4600
ERR11724000	PRJEB64355	SAMEA114072696	University of Liverpool	2022	United Kingdom,
SRR24727471	PRJNA839090	SAMN35348592	Biobot Analytics	2023-05-14/2023-05-15	USA: Texas,	142000
SRR25300565	PRJNA957477	SAMN36469039	verily_ww	2022-11-24	USA: California,	1500000
SRR26777497	PRJNA896605	SAMN38192311	US CDC NWSS	2023-03-28	USA: New York,	78444
ERR10062859	PRJEB55313	SAMEA110593696	University of Liverpool	2022-01-25	United Kingdom,
SRR24156438	PRJNA839090	SAMN34168607	Biobot Analytics	2023-04-03/2023-04-04	USA: Indiana,	98000
SRR23863825	PRJNA839090	SAMN33758622	Biobot Analytics	2023-03-05/2023-03-06	USA: Kansas,	40000
SRR22720027	PRJNA839090	SAMN32206360	Biobot Analytics	2022-11-27/2022-11-28	USA: Arizona,	2400000
ERR7428057	PRJEB48985	SAMEA10803740	CEMM RESEARCH CENTER FOR MOLECULAR MEDICINE OF THE AUSTRIAN ACADEMY OF SCIENCES	2021-08-25	Austria, 46.67168387, 13.72896093,
SRR22554267	PRJNA839090	SAMN32076010	Biobot Analytics	2022-11-20/2022-11-21	USA: Florida,	829725
ERR10069933	PRJEB55313	SAMEA110631648	University of Liverpool	2021-12-05	United Kingdom,
SRR15529371	PRJNA746354	SAMN20841423	Biobot Analytics	2021-07-25/2021-07-26	USA: California,	220000
SRR19636102	PRJNA812604	SAMN28986945	UPHL_ID	2021-12-07	USA: Utah,	102624
SRR26544063	PRJNA748354	SAMN37804155	University of Missouri	2023-10-04	USA: Missouri, USA: Missouri,	Not Collected
SRR15294351	PRJNA748354	SAMN26199335	University of Missouri	2021-02-28	USA: Missouri, USA: Missouri,	11883
SRR22720293	PRJNA839090	SAMN32206481	Biobot Analytics	2022-11-28/2022-11-29	USA: Indiana,	36000
ERR10071152	PRJEB55313	SAMEA110626236	University of Liverpool	2021-10-24	United Kingdom,
SRR25641411	PRJNA886720	SAMN36990516	CLT	2023-06-23	USA: North Carolina,	67743
SRR25651852	PRJNA957477	SAMN36998518	verily_ww	2023-06-25	USA: California,	4000000
SRR23956523	PRJNA907019	SAMN33902885	WA_GT	2023-03-17	USA: Washington,	73000
SRR24838188	PRJNA850375	SAMN35628115	CDPHE-COVID	2023-05-12	USA: Colorado, Delta, county,	6857
SRR17866145	PRJNA801677	SAMN25600726	Biobot Analytics	2021-12-05/2021-12-06	USA: Indiana,	80000
ERR10068697	PRJEB55313	SAMEA110604705	University of Liverpool	2021-10-13	United Kingdom,
SRR24837949	PRJNA850375	SAMN35628176	CDPHE-COVID	2023-05-15	USA: Colorado, Boulder, county,	17601
SRR25602241	PRJNA839090	SAMN36935654	Biobot Analytics	2023-07-25/2023-07-26	USA: Nevada,	200000
SRR22236988	PRJNA801677	SAMN31659303	Biobot Analytics	2022-05-22/2022-05-23	USA: Massachusetts,	1375228
SRR22260430	PRJNA801677	SAMN31661541	Biobot Analytics	2022-10-03/2022-10-04	USA: Florida,	591071
SRR24054684	PRJNA896645	SAMN34058215	US CDC NWSS	2022-10-17	USA: Ohio,	78509
SRR24099132	PRJNA839090	SAMN34103932	Biobot Analytics	2023-03-27	USA: Maine,	3000
SRR26424911	PRJNA957477	SAMN37875752	verily_ww	2023-09-25	USA: California,	97000
SRR23386006	PRJNA842493	SAMN33185584	Disease Prevention and Control	2022-09-05	USA: Texas, Houston,	59188
SRR22043530	PRJNA839090	SAMN31440876	Biobot Analytics	2022-10-11	USA: Vermont,	3000
SRR22236246	PRJNA801677	SAMN31659286	Biobot Analytics	2022-05-16/2022-05-17	USA: Oregon,	34000
ERR10052443	PRJEB55313	SAMEA110620009	University of Liverpool	2022-01-04	United Kingdom,
SRR19603146	PRJNA801677	SAMN28945688	Biobot Analytics	2022-02-22/2022-02-23	USA: Arkansas,	10000
SRR23363724	PRJNA842493	SAMN33192799	Disease Prevention and Control	2023-01-30	USA: Texas, Houston,	20608
SRR21907363	PRJNA889839	SAMN31271438	Wisconsin State Laboratory of Hygiene	2022-03-26	USA: Wisconsin,	<
ERR10063350	PRJEB55313	SAMEA110595973	University of Liverpool	2022-02-16	United Kingdom,
ERR8777860	PRJEB48985	SAMEA13166287	CEMM RESEARCH CENTER FOR MOLECULAR MEDICINE OF THE AUSTRIAN ACADEMY OF SCIENCES	2022-01-25	Austria, 46.779581137, 13.5190116100001,
SRR14276230	PRJNA720687	SAMN18676771	Oregon State University	2020-08-05	USA: Oregon,
SRR18543664	PRJNA801677	SAMN27108339	Biobot Analytics	2022-02-08/2022-02-09	USA: Pennsylvania,	10000
SRR26776532	PRJNA896605	SAMN38190116	US CDC NWSS	2023-06-15	USA: New York,	5824
SRR24529540	PRJNA896645	SAMN35065209	US CDC NWSS	2021-12-26	USA: Ohio,	85000
ERR10052043	PRJEB55313	SAMEA110621798	University of Liverpool	2021-10-22	United Kingdom,
SRR23752670	PRJNA839090	SAMN33603437	Biobot Analytics	2023-02-21/2023-02-22	USA: New York,	283428
SRR23103129	PRJNA839090	SAMN32771254	Biobot Analytics	2023-01-03	USA: Virginia,	99112
ERR12657975	PRJEB44932	SAMEA115290034	swiss pathogen surveillance platform (spsp)	2023-07-15	SO, Switzerland,
SRR23981961	PRJNA839090	SAMN33939527	Biobot Analytics	2023-03-14	USA: Washington,	20000
ERR10064873	PRJEB55313	SAMEA110633386	University of Liverpool	2022-02-17	United Kingdom,
SRR21394009	PRJNA765346	SAMN30635572	WA_GT	2022-08-24	USA: Washington,	8475
SRR15202335	PRJNA746354	SAMN20331305	Biobot Analytics	2021-06-27/2021-06-28	USA: Tennessee,	60500
SRR23510090	PRJNA850375	SAMN33338256	CDPHE-COVID	2022-10-10	USA: Colorado, Adams Arapahoe, county,	268004
ERR10063158	PRJEB55313	SAMEA110615539	University of Liverpool	2022-02-08	United Kingdom,
ERR10058840	PRJEB55313	SAMEA110608916	University of Liverpool	2021-10-20	United Kingdom,
SRR21194333	PRJNA839090	SAMN30486469	Biobot Analytics	2022-08-10/2022-08-11	USA: Indiana,	84000
SRR25300817	PRJNA957477	SAMN36468989	verily_ww	2022-07-29	USA: California,	1500000
ERR10067836	PRJEB55313	SAMEA110627686	University of Liverpool	2021-10-31	United Kingdom,
ERR8777557	PRJEB48985	SAMEA13165984	CEMM RESEARCH CENTER FOR MOLECULAR MEDICINE OF THE AUSTRIAN ACADEMY OF SCIENCES	2021-09-25	Austria, 47.365555633, 9.66305543600004,
SRR19127341	PRJNA765612	SAMN28118830	University of Nevada Reno	2022-04-11	USA: Nevada,	300000
ERR7428104	PRJEB48985	SAMEA10803787	CEMM RESEARCH CENTER FOR MOLECULAR MEDICINE OF THE AUSTRIAN ACADEMY OF SCIENCES	2021-08-31	Austria, 48.36319453, 15.76441656,
SRR17214360	PRJNA788395	SAMN23969987	McGill University	2021-05-06	Canada:Quebec,Montreal,	5031487
ERR12654199	PRJEB44932	SAMEA115181994	swiss pathogen surveillance platform (spsp)	2023-08-15	Switzerland, BE,
SRR26960638	PRJNA1006637	SAMN38453055	South Dakota INBRE/Avera Institute for Human Genetics	2023-02-15	USA: South Dakota,	10000
SRR26640547	PRJNA938474	SAMN38080426	Oregon State University	2023-10-11	USA: Oregon,	1235
SRR15128767	PRJNA746354	SAMN20204402	Biobot Analytics	2021-06-08/2021-06-09	USA: North Carolina,	121188
SRR19179134	PRJNA765346	SAMN28209230	WA_GT	2022-04-14	USA: Washington,	15000
SRR26353761	PRJNA850375	SAMN37771201	CDPHE-COVID	2023-08-28	USA: Colorado, Elbert, county,	3571
SRR23906233	PRJNA850375	SAMN33817309	CDPHE-COVID	2022-12-06	USA: Colorado, Pitkin, county,	5714
ERR10064631	PRJEB55313	SAMEA110627978	University of Liverpool	2022-02-12	United Kingdom,
ERR10055856	PRJEB55313	SAMEA110636085	University of Liverpool	2021-10-19	United Kingdom,
SRR24190782	PRJNA842493	SAMN34223285	Disease Prevention and Control	2023-02-06	USA: Texas, Houston,	19867
SRR18541029	PRJNA819090	SAMN27108229	The Scripps Research Institute	2022-02-02 00:00:00+00:00	USA: California, San Diego (Point Loma),	2300000
SRR25321777	PRJNA768830	SAMN36517468	FDA wastewater_RI	2023-06-04	USA: Rhode Island,	Not Provided
ERR10054187	PRJEB55313	SAMEA110612369	University of Liverpool	2021-10-28	United Kingdom,
SRR26054244	PRJNA862960	SAMN37385149	Biobot Analytics	2023-09-04/2023-09-05	USA: Pennsylvania,	25000
SRR25650699	PRJNA957477	SAMN36997403	verily_ww	2023-04-03	USA: California,	70000
ERR10048833	PRJEB55313	SAMEA110601361	University of Liverpool	2021-10-01	United Kingdom,
SRR15294488	PRJNA748354	SAMN26199322	University of Missouri	2021-02-08	USA: Missouri, USA: Missouri,	Not Collected
SRR25299948	PRJNA957477	SAMN36468889	verily_ww	2023-01-19	USA: California,	250000
SRR26150641	PRJNA850375	SAMN37513558	CDPHE-COVID	2023-08-10	USA: Colorado, Arapahoe, county,	25714
SRR25493393	PRJNA812604	SAMN36808129	UPHL_ID	2023-07-18	USA: Utah,	8530
SRR22990597	PRJNA907808	SAMN32603112	Ginkgo Bioworks	2022-08-26	USA: New York,	100
SRR25925780	PRJNA862960	SAMN37298644	Biobot Analytics	2023-08-27/2023-08-28	USA: Pennsylvania,	15700
SRR24631529	PRJNA938474	SAMN35135186	Oregon State University	2023-04-26	USA: Oregon, Rock Creek,	300000
SRR18543510	PRJNA819090	SAMN27107834	The Scripps Research Institute	2020-12-01 00:00:00+00:00	USA: California, UCSD Campus,	NA
SRR16775986	PRJNA748354	SAMN26199364	University of Missouri	2021-08-23	USA: Missouri, USA: Missouri,	13940
SRR23366356	PRJNA850375	SAMN33194627	CDPHE-COVID	2022-08-04	USA: Colorado, Douglas, county,	60571
ERR9851748	PRJEB53227	SAMEA110138371	national institute of biology	2021-10-12	Slovenia, 46, 15,
ERR12653541	PRJEB44932	SAMEA115181952	swiss pathogen surveillance platform (spsp)	2023-08-10	Switzerland, TI,
SRR15129069	PRJNA746354	SAMN20204357	Biobot Analytics	2021-06-09/2021-06-10	USA: Virginia,	400000
ERR10055224	PRJEB55313	SAMEA110620732	University of Liverpool	2021-12-09	United Kingdom,
SRR19433221	PRJNA812604	SAMN28704031	UPHL_ID	2022-03-17	USA: Utah,	84981
SRR26450405	PRJNA748354	SAMN37904082	University of Missouri	2023-10-11	USA: Missouri, USA: Missouri,	9000
ERR10052508	PRJEB55313	SAMEA110611693	University of Liverpool	2021-11-19	United Kingdom,
ERR10065259	PRJEB55313	SAMEA110633031	University of Liverpool	2022-01-06	United Kingdom,
SRR23904875	PRJNA946141	SAMN33811991	University of Miami	2022-08-03	USA: Florida,	1409
SRR20680014	PRJNA839090	SAMN30004359	Biobot Analytics	2022-07-10/2022-07-11	USA: Connecticut,	65000
SRR23366154	PRJNA850375	SAMN33194388	CDPHE-COVID	2022-07-21	USA: Colorado, Pueblo, county,	96515
ERR10053315	PRJEB55313	SAMEA110592594	University of Liverpool	2022-01-11	United Kingdom,
SRR22315942	PRJNA839090	SAMN31760041	Biobot Analytics	2022-10-31/2022-11-01	USA: Louisiana,	998000
ERR11723811	PRJEB64355	SAMEA114072599	University of Liverpool	2021	United Kingdom,
SRR24323943	PRJNA850375	SAMN34371221	CDPHE-COVID	2023-01-26	USA: Colorado, Summit, county,	35643
SRR23352241	PRJNA889839	SAMN33142211	Wisconsin State Laboratory of Hygiene	2023-01-26	USA: Wisconsin,	<
SRR24899665	PRJNA839090	SAMN35715970	Biobot Analytics	2023-05-30/2023-05-31	USA: Arkansas,	32043
SRR25222495	PRJNA889839	SAMN36382652	Wisconsin State Laboratory of Hygiene	2023-06-20	USA: Wisconsin,	<
SRR24128094	PRJNA839090	SAMN34137479	Biobot Analytics	2023-03-28/2023-03-29	USA: California,	220000
SRR24900740	PRJNA896645	SAMN35717638	US CDC NWSS	2023-05-21	USA: Ohio,	83058
SRR24128192	PRJNA839090	SAMN34137416	Biobot Analytics	2023-03-27/2023-03-28	USA: California,	215394
SRR23078030	PRJNA748354	SAMN32727798	University of Missouri	2022-12-20	USA: Missouri, USA: Missouri,	7500
SRR17737133	PRJNA765612	SAMN25246619	University of Nevada Reno	2021-12-26	USA: Nevada,	300000
SRR26149352	PRJNA938474	SAMN37497845	Oregon State University	2023-03-09	USA: Oregon,	1100
SRR23934645	PRJNA889839	SAMN33847111	Wisconsin State Laboratory of Hygiene	2023-02-09	USA: Wisconsin,	<
ERR10051831	PRJEB55313	SAMEA110623371	University of Liverpool	2022-02-11	United Kingdom,
SRR15294739	PRJNA748354	SAMN26199336	University of Missouri	2021-02-09	USA: Missouri, USA: Missouri,	24174
SRR22554220	PRJNA839090	SAMN32076154	Biobot Analytics	2022-11-16/2022-11-17	USA: Pennsylvania,	22000
SRR22973751	PRJNA839090	SAMN32575449	Biobot Analytics	2022-12-18/2022-12-19	USA: North Carolina,	20000
SRR24900693	PRJNA896645	SAMN35717678	US CDC NWSS	2023-05-14	USA: Ohio,	17864
SRR24057458	PRJNA896645	SAMN34061703	US CDC NWSS	2022-12-15	USA: Ohio,	8500
SRR25186201	PRJNA850375	SAMN35821306	CDPHE-COVID	2023-06-01	USA: Colorado, Boulder, county,	17601
SRR24674015	PRJNA748354	SAMN35218037	University of Missouri	2023-05-09	USA: Missouri, USA: Missouri,	3784
SRR26776280	PRJNA896605	SAMN38188558	US CDC NWSS	2023-08-15	USA: New York,	3990
SRR23056110	PRJNA916712	SAMN32674382	Tata Institute for Genetics and Society	2022-06-13	India:Bengaluru,Nagasandra,	200000
SRR26773054	PRJNA896605	SAMN38194139	US CDC NWSS	2023-01-03	USA: New York,	1100
SRR26288125	PRJNA938474	SAMN37610605	Oregon State University	2023-02-15	USA: Oregon,	40000
ERR10067931	PRJEB55313	SAMEA110602842	University of Liverpool	2021-11-05	United Kingdom,
SRR23055993	PRJNA916712	SAMN32674430	Tata Institute for Genetics and Society	2022-01-04	India:Bengaluru,Sarakki_1,	50000
SRR24746347	PRJNA812604	SAMN35150306	UPHL_ID	2023-04-20	USA: Utah,	23304
SRR21170058	PRJNA757447	SAMN30456157	FDA	2022-08-09	USA: Mississippi,	36969
SRR24134049	PRJNA886720	SAMN34144503	CLT	2023-03-03	USA: North Carolina,	182501
SRR26776978	PRJNA896605	SAMN38192736	US CDC NWSS	2023-03-10	USA: New York,	20890
ERR10063424	PRJEB55313	SAMEA110617152	University of Liverpool	2022-03-03	United Kingdom,
SRR15709816	PRJNA746354	SAMN21210876	Biobot Analytics	2021-07-26/2021-07-27	USA: California,	66000
SRR23456686	PRJNA862960	SAMN33288582	Biobot Analytics	2023-01-29/2023-01-30	USA: Pennsylvania,	4000
SRR24105874	PRJNA889839	SAMN34114863	Wisconsin State Laboratory of Hygiene	2023-03-28	USA: Wisconsin,	<
ERR12076558	PRJEB65603	SAMEA114431006	statens serum institut	2023-09-14	Denmark, 56.14058, 10.20975,
SRR25665876	PRJNA896645	SAMN37032876	US CDC NWSS	2023-07-30	USA: Ohio,	20000
SRR20680222	PRJNA839090	SAMN30004531	Biobot Analytics	2022-07-12/2022-07-13	USA: Washington,	16950
SRR15294194	PRJNA748354	SAMN26199217	University of Missouri	2021-05-24	USA: Missouri, USA: Missouri,	12000
SRR24301961	PRJNA850375	SAMN34368830	CDPHE-COVID	2023-02-01	USA: Colorado, Elbert, county,	3571
SRR23510031	PRJNA850375	SAMN33338461	CDPHE-COVID	2022-09-29	USA: Colorado, Alamosa, county,	18364
SRR23752904	PRJNA839090	SAMN33685230	Biobot Analytics	2023-02-26/2023-02-27	USA: Arkansas,	27000
ERR8777820	PRJEB48985	SAMEA13166247	CEMM RESEARCH CENTER FOR MOLECULAR MEDICINE OF THE AUSTRIAN ACADEMY OF SCIENCES	2022-01-24	Austria, 46.8790278650001, 15.530499896,
SRR21937841	PRJNA850375	SAMN31274701	CDPHE-COVID	2022-05-04	USA: Colorado, Las Animas, county,	14286
SRR22911349	PRJNA847239	SAMN32478267	ASU_WBE	2022-06-14	USA: Kentucky, Jefferson, Luisville,	missing
ERR10059825	PRJEB55313	SAMEA110609054	University of Liverpool	2022-02-12	United Kingdom,
SRR23950007	PRJNA812604	SAMN33873538	UPHL_ID	2023-02-16	USA: Utah,	6790
SRR26777769	PRJNA896605	SAMN38190099	US CDC NWSS	2023-06-15	USA: New York,	6961
ERR10068700	PRJEB55313	SAMEA110629361	University of Liverpool	2021-10-29	United Kingdom,
SRR23458606	PRJNA839090	SAMN33291823	Biobot Analytics	2023-01-29/2023-01-30	USA: Florida,	96136
SRR24093733	PRJNA896645	SAMN34099025	US CDC NWSS	2022-01-23	USA: Ohio,	654817
SRR23590685	PRJNA850375	SAMN33416986	CDPHE-COVID	2022-11-14	USA: Colorado, Denver Arapahoe, county,	247443
SRR26339452	PRJNA957477	SAMN37752773	verily_ww	2023-09-10	USA: Georgia,	294660
SRR24234120	PRJNA839090	SAMN34271628	Biobot Analytics	2023-04-09/2023-04-10	USA: Texas,	170000
ERR10068588	PRJEB55313	SAMEA110624023	University of Liverpool	2021-11-28	United Kingdom,
SRR25657479	PRJNA839090	SAMN37007666	Biobot Analytics	2023-08-07	USA: Georgia,	325000
SRR25260280	PRJNA850375	SAMN36429783	CDPHE-COVID	2023-05-30	USA: Colorado, Pitkin, county,	17571
SRR23905095	PRJNA946141	SAMN33812530	University of Miami	2021-07-13	USA: Florida,	340
ERR10049743	PRJEB55313	SAMEA110621002	University of Liverpool	2022-02-06	United Kingdom,
SRR22878780	PRJNA850375	SAMN32378596	CDPHE-COVID	2022-02-03	USA: Colorado, Adams Arapahoe, county,	268004
SRR21730106	PRJNA839090	SAMN31045574	Biobot Analytics	2022-09-11/2022-09-12	USA: Oregon,	654741
SRR23102919	PRJNA839090	SAMN32771315	Biobot Analytics	2023-01-02/2023-01-03	USA: Florida,	220000
SRR24148615	PRJNA896645	SAMN34157675	US CDC NWSS	2023-03-26	USA: Ohio,	12000
SRR22324159	PRJNA748354	SAMN31772112	University of Missouri	2022-09-27	USA: Missouri, USA: Missouri,	3300
SRR19475832	PRJNA839090	SAMN28788416	Biobot Analytics	2022-05-15/2022-05-16	USA: Florida,	463672
ERR12076474	PRJEB65603	SAMEA114430903	statens serum institut	2023-08-31	Denmark, 57.04435, 10.0474,
SRR25837942	PRJNA850375	SAMN37214384	CDPHE-COVID	2023-08-03	USA: Colorado, El Paso, county,	9286
SRR23906560	PRJNA850375	SAMN33817514	CDPHE-COVID	2023-01-09	USA: Colorado, Larimer, county,	26621
SRR20822998	PRJNA839090	SAMN30133024	Biobot Analytics	2022-07-17/2022-07-18	USA: Connecticut,	120000
SRR26288101	PRJNA938474	SAMN37610557	Oregon State University	2023-09-13	USA: Oregon,	220000
SRR21883345	PRJNA839090	SAMN31260693	Biobot Analytics	2022-09-25/2022-09-26	USA: Texas,	436000
SRR23386482	PRJNA842493	SAMN33185831	Disease Prevention and Control	2022-10-31	USA: Texas, Houston,	2589
ERR10055447	PRJEB55313	SAMEA110621898	University of Liverpool	2022-01-08	United Kingdom,
SRR15294430	PRJNA748354	SAMN26199207	University of Missouri	2021-06-16	USA: Missouri, USA: Missouri,	9000
SRR18252036	PRJNA771693	SAMN26441213	TGen North	2020-12-21	USA: Tennessee,	missing
SRR18541010	PRJNA819090	SAMN27108060	The Scripps Research Institute	2021-07-19 00:00:00+00:00	USA: California, UCSD Campus,	NA
SRR26773782	PRJNA896605	SAMN38188444	US CDC NWSS	2023-08-17	USA: New York,	3656
SRR23293606	PRJNA850375	SAMN32980147	CDPHE-COVID	2022-05-16	USA: Colorado, Teller, county,	6379
ERR10072007	PRJEB55313	SAMEA110631840	University of Liverpool	2022-02-27	United Kingdom,
SRR23293796	PRJNA850375	SAMN32979817	CDPHE-COVID	2022-05-18	USA: Colorado, Douglas, county,	60571
SRR18464230	PRJNA801677	SAMN26927623	Biobot Analytics	2022-02-01/2022-02-02	USA: Maine,	60000
SRR14621195	PRJNA731975	SAMN19304116	University of British Columbia	2021-04-25	Canada: British Columbia, Metro Vancouver,
SRR21613571	PRJNA881396	SAMN30903079	University of California Berkeley	2022-02-01	USA: California,	650000
ERR10066197	PRJEB55313	SAMEA110627181	University of Liverpool	2022-02-18	United Kingdom,
SRR26149025	PRJNA938474	SAMN37497762	Oregon State University	2023-09-05	USA: Oregon,	16555
ERR10065790	PRJEB55313	SAMEA110622326	University of Liverpool	2022-02-27	United Kingdom,
SRR18230259	PRJNA801677	SAMN26437139	Biobot Analytics	2022-01-09/2022-01-10	USA: Iowa,	200000
SRR25652239	PRJNA957477	SAMN36997712	verily_ww	2023-02-27	USA: California,	73000
SRR23309585	PRJNA839090	SAMN33006895	Biobot Analytics	2022-11-23/2022-11-24	USA: California,	14276
SRR20825415	PRJNA812604	SAMN30132404	UPHL_ID	2022-07-12	USA: Utah,	253112
ERR10050421	PRJEB55313	SAMEA110629247	University of Liverpool	2022-02-02	United Kingdom,
SRR23904638	PRJNA946141	SAMN33811931	University of Miami	2021-11-09	USA: Florida,	829725
ERR10064376	PRJEB55313	SAMEA110634912	University of Liverpool	2022-02-05	United Kingdom,
ERR12076536	PRJEB65603	SAMEA114430984	statens serum institut	2023-09-05	Denmark, 55.42125, 11.79841,
SRR21729621	PRJNA839090	SAMN30603166	Biobot Analytics	2022-08-15/2022-08-16	USA: Virginia,	16000
SRR25299670	PRJNA957477	SAMN36468825	verily_ww	2022-10-27	USA: California,	250000
SRR22430886	PRJNA850375	SAMN31891742	CDPHE-COVID	2021-11-15	USA: Colorado, Larimer, county,	92127
ERR8610500	PRJEB48985	SAMEA13010292	CEMM RESEARCH CENTER FOR MOLECULAR MEDICINE OF THE AUSTRIAN ACADEMY OF SCIENCES	2021-10-31	Austria, 47.4859445220001, 9.67652765800005,
SRR21449828	PRJNA812604	SAMN30693445	UPHL_ID	2022-07-21	USA: Utah,	208850
SRR24323927	PRJNA850375	SAMN34371276	CDPHE-COVID	2023-03-02	USA: Colorado, Routt, county,	43741
SRR23950254	PRJNA839090	SAMN33873830	Biobot Analytics	2023-03-13/2023-03-14	USA: Nevada,	650000
ERR9813087	PRJEB53325	SAMEA14508294	University of Liverpool	2020-11-29	United Kingdom,
SRR23275777	PRJNA889839	SAMN32963193	Wisconsin State Laboratory of Hygiene	2022-10-18	USA: Wisconsin,	<
SRR22260467	PRJNA801677	SAMN31661457	Biobot Analytics	2022-09-27/2022-09-28	USA: Kentucky,	123000
SRR26775693	PRJNA896605	SAMN38189724	US CDC NWSS	2023-06-28	USA: New York,	4115
SRR15240428	PRJNA748354	SAMN26199204	University of Missouri	2021-04-19	USA: Missouri, USA: Missouri,	8000
SRR24900680	PRJNA896645	SAMN35717623	US CDC NWSS	2023-05-15	USA: Ohio,	4800
ERR12654434	PRJEB44932	SAMEA115182157	swiss pathogen surveillance platform (spsp)	2023-07-20	Switzerland, GR,
ERR10049051	PRJEB55313	SAMEA110603355	University of Liverpool	2021-10-01	United Kingdom,
ERR10065123	PRJEB55313	SAMEA110612255	University of Liverpool	2022-01-05	United Kingdom,
SRR25652530	PRJNA957477	SAMN36997833	verily_ww	2023-04-17	USA: California,	44000
ERR10052756	PRJEB55313	SAMEA110596843	University of Liverpool	2021-10-19	United Kingdom,
SRR25413092	PRJNA748354	SAMN36701949	University of Missouri	2023-05-15	USA: Missouri, USA: Missouri,	151966
SRR25300032	PRJNA957477	SAMN36468782	verily_ww	2022-09-05	USA: California,	250000
ERR10062354	PRJEB55313	SAMEA110610891	University of Liverpool	2022-01-19	United Kingdom,
SRR25144731	PRJNA839090	SAMN36297649	Biobot Analytics	2023-06-20/2023-06-21	USA: Washington,	3000
ERR10064316	PRJEB55313	SAMEA110611853	University of Liverpool	2022-01-11	United Kingdom,
ERR10060843	PRJEB55313	SAMEA110620847	University of Liverpool	2022-01-19	United Kingdom,
SRR15507949	PRJNA735936	SAMN20845614	University of Louisville	2021-07-26	USA: Kentucky,	20832
SRR23293872	PRJNA850375	SAMN32980411	CDPHE-COVID	2022-06-06	USA: Colorado, Eagle, county,	30714
SRR26528114	PRJNA1031245	SAMN37987342	CLT	2023-04-10	USA: North Carolina,	not applicable
ERR10066202	PRJEB55313	SAMEA110599866	University of Liverpool	2021-11-12	United Kingdom,
ERR10049562	PRJEB55313	SAMEA110604547	University of Liverpool	2022-02-06	United Kingdom,
SRR22324317	PRJNA748354	SAMN31772118	University of Missouri	2022-10-03	USA: Missouri, USA: Missouri,	9100
SRR22260324	PRJNA801677	SAMN31661028	Biobot Analytics	2022-08-16/2022-08-17	USA: South Carolina,	12000
SRR22242398	PRJNA801677	SAMN31658686	Biobot Analytics	2022-05-11/2022-05-12	USA: Wisconsin,	41000
SRR21669028	PRJNA839090	SAMN30955270	Biobot Analytics	2022-09-05/2022-09-06	USA: Tennessee,	600000
SRR19665314	PRJNA812604	SAMN29111686	UPHL_ID	2022-01-11	USA: Utah,	21231
ERR10057932	PRJEB55313	SAMEA110616615	University of Liverpool	2022-01-22	United Kingdom,
ERR7427229	PRJEB48985	SAMEA10802911	CEMM RESEARCH CENTER FOR MOLECULAR MEDICINE OF THE AUSTRIAN ACADEMY OF SCIENCES	2021-05-24	Austria, 48.10859959, 14.8962601,
ERR10064950	PRJEB55313	SAMEA110633735	University of Liverpool	2022-01-18	United Kingdom,
SRR17453976	PRJNA748354	SAMN26199272	University of Missouri	2021-11-22	USA: Missouri, USA: Missouri,	9100
SRR25430512	PRJNA839090	SAMN36716431	Biobot Analytics	2023-07-16/2023-07-17	USA: Hawaii,	48519
SRR23614959	PRJNA839090	SAMN33438857	Biobot Analytics	2023-02-12/2023-02-13	USA: New York,	1068012
SRR19179116	PRJNA765346	SAMN28209236	WA_GT	2022-05-02	USA: Washington,	120000
ERR10052115	PRJEB55313	SAMEA110607924	University of Liverpool	2021-12-15	United Kingdom,
SRR18686258	PRJNA801677	SAMN27478967	Biobot Analytics	2022-02-16/2022-02-17	USA: Maine,	20000
SRR21537955	PRJNA768452	SAMN30631359	PA_Dudley_lab_GT	2022-06-09	USA: Pennsylvania,	24057
ERR10065482	PRJEB55313	SAMEA110594458	University of Liverpool	2022-01-25	United Kingdom,
SRR21959125	PRJNA839090	SAMN31352770	Biobot Analytics	2022-10-03/2022-10-04	USA: Arkansas,	5000
SRR26776408	PRJNA896605	SAMN38189572	US CDC NWSS	2023-07-05	USA: New York,	27434
SRR25300506	PRJNA957477	SAMN36468942	verily_ww	2022-04-08	USA: California,	1500000
ERR10055377	PRJEB55313	SAMEA110638555	University of Liverpool	2021-12-02	United Kingdom,
SRR25652683	PRJNA957477	SAMN36998066	verily_ww	2023-06-26	USA: California,	97000
ERR10050835	PRJEB55313	SAMEA110599437	University of Liverpool	2021-11-05	United Kingdom,
SRR24386137	PRJNA839090	SAMN34498507	Biobot Analytics	2023-04-17/2023-04-18	USA: Connecticut,	100000
ERR10063533	PRJEB55313	SAMEA110617250	University of Liverpool	2022-01-27	United Kingdom,
SRR22430987	PRJNA850375	SAMN31891570	CDPHE-COVID	2021-11-04	USA: Colorado, Weld, county,	83319
SRR23103021	PRJNA839090	SAMN32771298	Biobot Analytics	2023-01-01/2023-01-02	USA: New Hampshire,	6500
ERR10062537	PRJEB55313	SAMEA110612952	University of Liverpool	2022-03-03	United Kingdom,
ERR10071414	PRJEB55313	SAMEA110598506	University of Liverpool	2021-10-03	United Kingdom,
ERR12654007	PRJEB44932	SAMEA115181958	swiss pathogen surveillance platform (spsp)	2023-08-10	Switzerland, LU,
SRR17853602	PRJNA735936	SAMN25563751	University of Louisville	2021-12-13	USA: Kentucky,	35956
SRR20207848	PRJNA839090	SAMN29716734	Biobot Analytics	2022-06-21	USA: New Mexico,	13179
SRR27006828	PRJNA957477	SAMN36468933	verily_ww	2022-03-15	USA: California,	1500000
ERR10069617	PRJEB55313	SAMEA110627457	University of Liverpool	2021-11-28	United Kingdom,
SRR26773805	PRJNA896605	SAMN38188467	US CDC NWSS	2023-08-17	USA: New York,	52501
SRR25650272	PRJNA957477	SAMN36997387	verily_ww	2023-03-30	USA: California,	15372
SRR26587351	PRJNA812604	SAMN38041899	UPHL_ID	2023-10-12	USA: Utah,	8530
SRR22315943	PRJNA839090	SAMN31760040	Biobot Analytics	2022-10-30/2022-10-31	USA: New York,	192050
SRR18543432	PRJNA819090	SAMN27107947	The Scripps Research Institute	2020-12-28 00:00:00+00:00	USA: California, UCSD Campus,	NA
SRR24057299	PRJNA896645	SAMN34061761	US CDC NWSS	2023-01-17	USA: Ohio,	24536
SRR20825454	PRJNA812604	SAMN30132369	UPHL_ID	2022-06-28	USA: Utah,	8530
SRR23905075	PRJNA946141	SAMN33811970	University of Miami	2022-07-27	USA: Florida,	643
SRR22197755	PRJNA766696	SAMN31612685	fda_az	2022-08-01	USA: Arizona, Yuma County,	10873
SRR25650644	PRJNA957477	SAMN36997509	verily_ww	2023-05-23	USA: California,	12000
SRR15129006	PRJNA746354	SAMN20204522	Biobot Analytics	2021-06-15/2021-06-16	USA: Georgia,	606263
ERR10071084	PRJEB55313	SAMEA110598283	University of Liverpool	2021-12-12	United Kingdom,
SRR26773742	PRJNA896605	SAMN38188308	US CDC NWSS	2023-08-23	USA: New York,	523765
SRR24093819	PRJNA896645	SAMN34099171	US CDC NWSS	2023-03-20	USA: Ohio,	113629
SRR26775719	PRJNA896605	SAMN38189846	US CDC NWSS	2023-06-26	USA: New York,	611349
SRR23363799	PRJNA842493	SAMN33192789	Disease Prevention and Control	2023-01-30	USA: Texas, Houston,	124000
SRR25650504	PRJNA957477	SAMN36997338	verily_ww	2023-03-09	USA: California,	12000
SRR24886175	PRJNA812604	SAMN35687391	UPHL_ID	2023-05-25	USA: Utah,	29513
SRR23309577	PRJNA839090	SAMN33006950	Biobot Analytics	missing	USA,	NA
SRR15009451	PRJNA735936	SAMN19974831	University of Louisville	2021-06-14	USA: Kentucky,	35956
ERR9834448	PRJEB53227	SAMEA110070353	national institute of biology	2021-07-13	Slovenia, 46, 15,
SRR25430617	PRJNA839090	SAMN36716442	Biobot Analytics	2023-07-17/2023-07-18	USA: Vermont,	30000
ERR10068605	PRJEB55313	SAMEA110607221	University of Liverpool	2022-01-30	United Kingdom,
ERR10057274	PRJEB55313	SAMEA110610931	University of Liverpool	2021-11-10	United Kingdom,
ERR9862026	PRJEB44932	SAMEA110149546	Swiss Institute of Bioinformatics, Switzerland	2021-06-23	Switzerland, 46.8707, 9.5293, GR - Chur - ARA Chur,
SRR24297251	PRJNA839090	SAMN34359554	Biobot Analytics	2023-04-10/2023-04-11	USA: Montana,	68015
SRR26769098	PRJNA896645	SAMN38183966	US CDC NWSS	2023-10-30	USA: Ohio,	3276
ERR10069606	PRJEB55313	SAMEA110598431	University of Liverpool	2021-11-21	United Kingdom,
SRR24093736	PRJNA896645	SAMN34099028	US CDC NWSS	2023-03-19	USA: Ohio,	645940
SRR15294392	PRJNA748354	SAMN26199340	University of Missouri	2021-05-02	USA: Missouri, USA: Missouri,	15000
ERR10051683	PRJEB55313	SAMEA110623627	University of Liverpool	2022-02-11	United Kingdom,
SRR20828814	PRJNA769667	SAMN30152299	FDA_NJDOH	2022-06-14	USA: New Jersey,	275000
SRR22070237	PRJNA757447	SAMN31493097	FDA	2022-07-27	USA: Maryland,	29758
SRR25602269	PRJNA839090	SAMN36935624	Biobot Analytics	2023-05-22/2023-05-23	USA: Indiana,	36000
ERR10063081	PRJEB55313	SAMEA110594156	University of Liverpool	2022-01-26	United Kingdom,
SRR22236422	PRJNA801677	SAMN31660181	Biobot Analytics	2022-07-18/2022-07-19	USA: Kentucky,	210206
SRR24019899	PRJNA950421	SAMN33990245	Fiocruz	2021-03	Brazil: Rio de Janeiro,	1500
ERR11280798	PRJEB60156	SAMEA113372886	Swedish University of Agricultural Sciences	2021-12-13	Sweden, 63.80482, 20.2922, Ume√•,
SRR19127340	PRJNA765612	SAMN28118831	University of Nevada Reno	2022-04-12	USA: Nevada,	300000
ERR10054070	PRJEB55313	SAMEA110637026	University of Liverpool	2021-10-28	United Kingdom,
SRR26796705	PRJNA938474	SAMN38217781	Oregon State University	2023-01-18	USA: Oregon,	2269
ERR10065354	PRJEB55313	SAMEA110594672	University of Liverpool	2022-01-27	United Kingdom,
SRR25407591	PRJNA850375	SAMN36698229	CDPHE-COVID	2023-06-06	USA: Colorado, Chaffee, county,	19286
SRR19636119	PRJNA812604	SAMN28986930	UPHL_ID	2021-11-02	USA: Utah,	35840
SRR27148941	PRJNA896605	SAMN38471962	US CDC NWSS	2023-10-29	USA: New York,	31046
SRR23499389	PRJNA839090	SAMN33326410	Biobot Analytics	2023-02-06/2023-02-07	USA: California,	91765
SRR24010184	PRJNA839090	SAMN33291677	Biobot Analytics	2023-01-29/2023-01-30	USA: Kansas,	66377
SRR22324036	PRJNA748354	SAMN31772117	University of Missouri	2022-10-31	USA: Missouri, USA: Missouri,	Not Collected
SRR23939797	PRJNA886720	SAMN33862771	CLT	2023-01-31	USA: North Carolina,	41819
SRR22260296	PRJNA801677	SAMN31661079	Biobot Analytics	2022-08-21/2022-08-22	USA: Alabama,	50000
ERR10062983	PRJEB55313	SAMEA110613336	University of Liverpool	2022-01-13	United Kingdom,
SRR23590326	PRJNA850375	SAMN33417261	CDPHE-COVID	2022-11-10	USA: Colorado, Teller, county,	7143
SRR24808172	PRJNA850375	SAMN35572229	CDPHE-COVID	2023-04-03	USA: Colorado, Weld, county,	83319
ERR5019891	PRJEB42191	SAMEA7742538	BANGOR UNIVERSITY	2020-03-30	United Kingdom, Northwest England,
SRR24746281	PRJNA812604	SAMN35150366	UPHL_ID	2023-04-27	USA: Utah,	228700
SRR26796726	PRJNA938474	SAMN38217759	Oregon State University	2023-02-02	USA: Oregon,	24120
SRR26776773	PRJNA896605	SAMN38191430	US CDC NWSS	2023-05-09	USA: New York,	4908
ERR9873998	PRJEB53227	SAMEA110178464	national institute of biology	2022-01-04	Slovenia, 46, 15,
SRR19701953	PRJNA812604	SAMN29152714	UPHL_ID	2021-11-23	USA: Utah,	21231
SRR26150517	PRJNA850375	SAMN37513810	CDPHE-COVID	2023-08-20	USA: Colorado, Weld, county,	83319
SRR24808268	PRJNA850375	SAMN35572432	CDPHE-COVID	2023-03-16	USA: Colorado, Pitkin, county,	17571
SRR23343434	PRJNA931732	SAMN33097174	CSIR-National Chemical Laboratory, Pune	2022-01-05	India: Pune,	NA
SRR19606972	PRJNA729801	SAMN28950261	University of California: Irvine	2021-08-04	USA: California,
SRR22259622	PRJNA801677	SAMN31660813	Biobot Analytics	2022-08-07/2022-08-08	USA: Indiana,	60000
ERR10063071	PRJEB55313	SAMEA110613457	University of Liverpool	2022-01-13	United Kingdom,
ERR10065770	PRJEB55313	SAMEA110632734	University of Liverpool	2022-03-01	United Kingdom,
SRR26777782	PRJNA896605	SAMN38190208	US CDC NWSS	2023-06-13	USA: New York,	1665
SRR23702818	PRJNA941107	SAMN33590189	National Institute for Communicable Diseases (NICD)	2021-10-18	South Africa: Northern Wastewater, ETHEKWINI, Kwa-Zulu Natal,	NA
ERR10053947	PRJEB55313	SAMEA110636243	University of Liverpool	2021-11-16	United Kingdom,
SRR17088652	PRJNA785351	SAMN23553897	Pathwest Lab	2021-06	Australia,	100000
SRR22341143	PRJNA850375	SAMN31777505	CDPHE-COVID	2021-09-16	USA: Colorado, Pueblo, county,	96515
SRR24637284	PRJNA839090	SAMN34232027	Biobot Analytics	2023-04-04/2023-04-05	USA: Alabama,	9000
SRR21883194	PRJNA839090	SAMN31260855	Biobot Analytics	2022-09-27/2022-09-28	USA: Tennessee,	52000
SRR21838025	PRJNA850375	SAMN31095738	CDPHE-COVID	2021-03-15	USA: Colorado, Boulder county,	89383.5
ERR10068702	PRJEB55313	SAMEA110598908	University of Liverpool	2021-11-28	United Kingdom,
SRR19461445	PRJNA812604	SAMN28788950	UPHL_ID	2022-04-05	USA: Utah,	92047
SRR23906413	PRJNA850375	SAMN33817495	CDPHE-COVID	2022-12-08	USA: Colorado, Adams, county,	21429
SRR21883033	PRJNA839090	SAMN31260921	Biobot Analytics	2022-09-28/2022-09-29	USA: Massachusetts,	3000
ERR9813486	PRJEB53325	SAMEA14509112	University of Liverpool	2021-04-23	United Kingdom,
SRR23366384	PRJNA850375	SAMN33194475	CDPHE-COVID	2022-07-28	USA: Colorado, Weld, county,	83319
SRR16776056	PRJNA748354	SAMN26199370	University of Missouri	2021-08-31	USA: Missouri, USA: Missouri,	270
SRR22973640	PRJNA839090	SAMN32575618	Biobot Analytics	2022-12-18/2022-12-19	USA: New York,	588772
SRR20966768	PRJNA812604	SAMN30198587	UPHL_ID	2022-07-19	USA: Utah,	17312
SRR24056938	PRJNA896645	SAMN34061281	US CDC NWSS	2023-01-03	USA: Ohio,	7000
SRR19665389	PRJNA812604	SAMN29111635	UPHL_ID	2021-12-09	USA: Utah,	9896
ERR10071408	PRJEB55313	SAMEA110629330	University of Liverpool	2021-12-17	United Kingdom,
SRR20803388	PRJNA812604	SAMN30128136	UPHL_ID	2022-07-07	USA: Utah,	25444
SRR24727444	PRJNA839090	SAMN35348643	Biobot Analytics	2023-05-15/2023-05-16	USA: Indiana,	17612
ERR9861547	PRJEB44932	SAMEA110149067	Swiss Institute of Bioinformatics, Switzerland	2021-09-22	Switzerland, 47.4902, 9.5673, SG - Altenrhein - ARA Altenrhein,
SRR20712945	PRJNA812604	SAMN30053834	UPHL_ID	2021-11-16	USA: Utah,	12451
SRR25478771	PRJNA839090	SAMN36786524	Biobot Analytics	2023-07-17/2023-07-18	USA: Rhode Island,	21100
SRR16037277	PRJNA746354	SAMN21583940	Biobot Analytics	2021-08-09/2021-08-10	USA: Texas,	117000
SRR26773255	PRJNA896605	SAMN38191266	US CDC NWSS	2023-05-16	USA: New York,	278775
SRR15128985	PRJNA746354	SAMN20204541	Biobot Analytics	2021-06-14/2021-06-15	USA: North Carolina,	52000
SRR23056076	PRJNA916712	SAMN32674200	Tata Institute for Genetics and Society	2022-01-21	India:Bengaluru,Horamavu Agara,	200000
SRR21356882	PRJNA839090	SAMN30602945	Biobot Analytics	2022-08-14/2022-08-15	USA: Illinois,	240000
SRR26776123	PRJNA896605	SAMN38187878	US CDC NWSS	2023-09-11	USA: New York,	17983
ERR10069998	PRJEB55313	SAMEA110631891	University of Liverpool	2021-10-10	United Kingdom,
ERR10050015	PRJEB55313	SAMEA110604950	University of Liverpool	2022-02-11	United Kingdom,
SRR26774377	PRJNA896605	SAMN38194053	US CDC NWSS	2023-01-05	USA: New York,	42921
SRR25299649	PRJNA957477	SAMN36468863	verily_ww	2022-12-06	USA: California,	250000
SRR23199897	PRJNA886720	SAMN32887359	CLT	2022-12-16	USA: North Carolina,	151589
SRR23343311	PRJNA931732	SAMN33097088	CSIR-National Chemical Laboratory, Pune	2021-11-29	India: Pune,	NA
SRR26773682	PRJNA896605	SAMN38188152	US CDC NWSS	2023-08-30	USA: New York,	3581
ERR10062244	PRJEB55313	SAMEA110610459	University of Liverpool	2022-02-09	United Kingdom,
ERR10054502	PRJEB55313	SAMEA110638785	University of Liverpool	2021-11-03	United Kingdom,
SRR22237048	PRJNA801677	SAMN31659900	Biobot Analytics	2022-07-04/2022-07-05	USA: Delaware,	500000
SRR24981541	PRJNA938474	SAMN35811381	Oregon State University	2023-05-22	USA: Oregon,	10400
SRR25407937	PRJNA850375	SAMN36697967	CDPHE-COVID	2023-07-06	USA: Colorado, Summit, county,	28571
SRR26666611	PRJNA896645	SAMN38093917	US CDC NWSS	2023-10-15	USA: Ohio,	13965
ERR10072226	PRJEB55313	SAMEA110606829	University of Liverpool	2022-01-16	United Kingdom,
ERR10068661	PRJEB55313	SAMEA110625070	University of Liverpool	2022-02-13	United Kingdom,
ERR10052375	PRJEB55313	SAMEA110606840	University of Liverpool	2022-01-10	United Kingdom,
SRR23102806	PRJNA839090	SAMN32771341	Biobot Analytics	2023-01-02/2023-01-03	USA: Connecticut,	100000
SRR25651737	PRJNA957477	SAMN36998330	verily_ww	2023-03-28	USA: California,	4000000
SRR16776279	PRJNA748354	SAMN26199389	University of Missouri	2021-07-09	USA: Missouri, USA: Missouri,	15000
SRR18270832	PRJNA765612	SAMN26523648	University of Nevada Reno	2022-02-22	USA: Nevada,	500
SRR25413106	PRJNA748354	SAMN36701947	University of Missouri	2023-06-13	USA: Missouri, USA: Missouri,	123180
SRR22315892	PRJNA839090	SAMN31759985	Biobot Analytics	2022-10-31/2022-11-01	USA: South Carolina,	140280
SRR18583145	PRJNA715712	SAMN27252830	The New School	2021-10-18	USA: New York, USA: Ney York,	Not Collected
SRR24746480	PRJNA812604	SAMN35438172	UPHL_ID	2023-05-09	USA: Utah,	228700
SRR25984565	PRJNA957477	SAMN37330087	verily_ww	2023-08-21	USA: California,	1500000
SRR23293484	PRJNA850375	SAMN32979933	CDPHE-COVID	2022-06-23	USA: Colorado, Denver Arapahoe, county,	247443
ERR10050828	PRJEB55313	SAMEA110600897	University of Liverpool	2021-12-03	United Kingdom,
ERR10063941	PRJEB55313	SAMEA110597290	University of Liverpool	2022-03-01	United Kingdom,
SRR19654394	PRJNA839090	SAMN29043955	Biobot Analytics	2022-05-30/2022-05-31	USA: Indiana,	67500
SRR23458438	PRJNA839090	SAMN33291877	Biobot Analytics	2023-02-01/2023-02-02	USA: Indiana,	28000
ERR12330922	PRJEB61810	SAMEA114705225	Uppsala University	2023-01-03	Sweden, 59.35, 17.97, Bromma reningsverk Stockholm Vatten Och Avfall,
SRR19461444	PRJNA812604	SAMN28788951	UPHL_ID	2022-04-05	USA: Utah,	209645
SRR23904967	PRJNA946141	SAMN33812335	University of Miami	2021-08-03	USA: Florida,	1280
SRR20822300	PRJNA865728	SAMN30124475	National Center for Toxicological Research	2021-08-10	USA: Arkansas,	50000
SRR25300162	PRJNA957477	SAMN36468866	verily_ww	2022-12-20	USA: California,	1480000
ERR10064445	PRJEB55313	SAMEA110635024	University of Liverpool	2022-02-19	United Kingdom,
SRR24886282	PRJNA812604	SAMN35687441	UPHL_ID	2023-05-30	USA: Utah,	21231
ERR10061155	PRJEB55313	SAMEA110622136	University of Liverpool	2022-02-19	United Kingdom,
ERR10066229	PRJEB55313	SAMEA110603493	University of Liverpool	2022-02-25	United Kingdom,
SRR24128080	PRJNA839090	SAMN34137429	Biobot Analytics	2023-03-28	USA: Washington,	20000
SRR25650058	PRJNA957477	SAMN36997295	verily_ww	2023-02-16	USA: California,	15372
SRR26150568	PRJNA850375	SAMN37513635	CDPHE-COVID	2023-08-14	USA: Colorado, Summit, county,	14286
SRR26778524	PRJNA896605	SAMN38187827	US CDC NWSS	2023-09-12	USA: New York,	36227
ERR12121360	PRJEB65603	SAMEA114498493	statens serum institut	2023-10-03	Denmark, 57.45903, 10.00571,
ERR9862444	PRJEB44932	SAMEA110149963	Swiss Institute of Bioinformatics, Switzerland	2021-05-02	Switzerland, 47.4007, 8.481, ZH - Z√ºrich - ARA Werdh√∂lzli,
ERR10071463	PRJEB55313	SAMEA110598895	University of Liverpool	2022-02-25	United Kingdom,
SRR25650124	PRJNA957477	SAMN36997646	verily_ww	2023-07-27	USA: California,	2200
SRR23904671	PRJNA946141	SAMN33812085	University of Miami	2022-01-19	USA: Florida,	0
SRR22043536	PRJNA839090	SAMN31440785	Biobot Analytics	2022-10-09/2022-10-10	USA: Indiana,	315000
SRR23083725	PRJNA924011	SAMN32742935	Battelle Memorial Institute	2021-12-05	USA: Ohio,	655000
ERR10057878	PRJEB55313	SAMEA110616434	University of Liverpool	2021-10-28	United Kingdom,
SRR18128415	PRJNA748354	SAMN26209962	University of Missouri	2021-12-28	USA: Missouri, USA: Missouri,	490000
SRR14758593	PRJNA735936	SAMN19604775	University of Louisville	2021-03-23	USA: Kentucky,
SRR21473757	PRJNA839090	SAMN30718578	Biobot Analytics	2022-08-21/2022-08-22	USA: New York,	588772
SRR25407935	PRJNA850375	SAMN36697969	CDPHE-COVID	2023-06-15	USA: Colorado, Montezuma, county,	11214
ERR12653766	PRJEB44932	SAMEA115181238	swiss pathogen surveillance platform (spsp)	2023-10-14	Switzerland, SO,
SRR15529320	PRJNA746354	SAMN20841612	Biobot Analytics	2021-07-27/2021-07-28	USA: California,	4000000
ERR12654456	PRJEB44932	SAMEA115182180	swiss pathogen surveillance platform (spsp)	2023-07-24	Switzerland, SZ,
SRR27840335	PRJNA769412	SAMN39735457	FDA	2022-05-18	USA: Virginia,	16563
SRR14621224	PRJNA731975	SAMN19304045	University of British Columbia	2021-04-12	Canada: British Columbia, Metro Vancouver,
ERR10069754	PRJEB55313	SAMEA110624384	University of Liverpool	2022-01-30	United Kingdom,
SRR25300081	PRJNA957477	SAMN36468696	verily_ww	2022-05-26	USA: California,	250000
SRR25186199	PRJNA850375	SAMN35821308	CDPHE-COVID	2023-06-01	USA: Colorado, Denver, county,	709904
SRR21554524	PRJNA839090	SAMN30837803	Biobot Analytics	2022-08-28/2022-08-29	USA: Washington,	81140
ERR10059979	PRJEB55313	SAMEA110609692	University of Liverpool	2022-02-23	United Kingdom,
SRR25948555	PRJNA850375	SAMN37317578	CDPHE-COVID	2023-07-27	USA: Colorado, El Paso, county,	9286
ERR10057363	PRJEB55313	SAMEA110612428	University of Liverpool	2021-12-09	United Kingdom,
SRR26451299	PRJNA874025	SAMN37905013	DCLS-NGS	2023-07-10	USA: Virginia,	225000
SRR22259607	PRJNA801677	SAMN31660637	Biobot Analytics	2022-07-24/2022-07-25	USA: Massachusetts,	1375228
ERR10051269	PRJEB55313	SAMEA110604858	University of Liverpool	2021-10-17	United Kingdom,
ERR10068195	PRJEB55313	SAMEA110626824	University of Liverpool	2022-01-30	United Kingdom,
ERR10068910	PRJEB55313	SAMEA110626013	University of Liverpool	2022-02-18	United Kingdom,
SRR16362184	PRJNA771693	SAMN22335510	TGen North	2020-12-28	USA: New Jersey,	missing
SRR24057376	PRJNA896645	SAMN34061521	US CDC NWSS	2022-12-28	USA: Ohio,	226729
ERR10071687	PRJEB55313	SAMEA110627212	University of Liverpool	2021-10-17	United Kingdom,
ERR7426765	PRJEB48985	SAMEA10802438	CEMM RESEARCH CENTER FOR MOLECULAR MEDICINE OF THE AUSTRIAN ACADEMY OF SCIENCES	2021-03-29	Austria, 48.18496045, 16.12301186,
ERR10072155	PRJEB55313	SAMEA110630290	University of Liverpool	2021-11-21	United Kingdom,
SRR17213725	PRJNA788395	SAMN23969881	McGill University	2021-05-11	Canada:Quebec,Montreal,	10013698
SRR19701902	PRJNA812604	SAMN29152761	UPHL_ID	2021-12-02	USA: Utah,	515494
ERR9861305	PRJEB44932	SAMEA110148835	Swiss Institute of Bioinformatics, Switzerland	2021-11-16	Switzerland, 46.9174, 7.24057, BE - Laupen - ARA Sensetal,
SRR21629886	PRJNA764685	SAMN30927782	NMSU-FSL	2022-08-24	USA: New Mexico,	40000
ERR10051668	PRJEB55313	SAMEA110629049	University of Liverpool	2021-11-26	United Kingdom,
ERR10052307	PRJEB55313	SAMEA110614526	University of Liverpool	2021-10-05	United Kingdom,
SRR22292349	PRJNA839090	SAMN31720041	Biobot Analytics	2022-10-31/2022-11-01	USA: Montana,	68015
ERR5922265	PRJEB44932	SAMEA8745832	Swiss Institute of Bioinformatics, Switzerland	2021-02-08	Switzerland, 47.4007, 8.481, ZH - Z√ºrich - ARA Werdh√∂lzli,
ERR10070114	PRJEB55313	SAMEA110600726	University of Liverpool	2021-10-17	United Kingdom,
ERR10067302	PRJEB55313	SAMEA110603502	University of Liverpool	2022-01-23	United Kingdom,
SRR25651471	PRJNA957477	SAMN36998350	verily_ww	2023-04-12	USA: California,	1500000
ERR10066299	PRJEB55313	SAMEA110622276	University of Liverpool	2021-11-07	United Kingdom,
SRR21907295	PRJNA889839	SAMN31271663	Wisconsin State Laboratory of Hygiene	2022-09-20	USA: Wisconsin,	<
SRR23510562	PRJNA850375	SAMN33338320	CDPHE-COVID	2022-10-13	USA: Colorado, Larimer, county,	66429
ERR7427290	PRJEB48985	SAMEA10802972	CEMM RESEARCH CENTER FOR MOLECULAR MEDICINE OF THE AUSTRIAN ACADEMY OF SCIENCES	2021-05-24	Austria, 46.73683342, 14.84602767,
SRR25299462	PRJNA957477	SAMN36468652	verily_ww	2022-04-05	USA: California,	250000
SRR19845417	PRJNA801677	SAMN29332937	Biobot Analytics	2022-03-21/2022-03-22	USA: California,	200000
ERR9834179	PRJEB53227	SAMEA110069906	national institute of biology	2021-06-22	Slovenia, 46, 15,
SRR19787389	PRJNA839090	SAMN29252416	Biobot Analytics	2022-06-06	USA: Texas,	30000
SRR25185871	PRJNA839090	SAMN36356557	Biobot Analytics	2023-06-25/2023-06-26	USA: Indiana,	3000
SRR23043713	PRJNA850375	SAMN32669563	CDPHE-COVID	2022-03-31	USA: Colorado, Gunnison, county,	30000
SRR21194350	PRJNA839090	SAMN30486398	Biobot Analytics	2022-08-08/2022-08-09	USA: Kansas,	90000
SRR26621921	PRJNA957477	SAMN38053081	verily_ww	2023-10-10	USA: California,	58496
SRR18230269	PRJNA801677	SAMN26437130	Biobot Analytics	2022-01-09/2022-01-10	USA: Colorado,	300000
SRR21838047	PRJNA850375	SAMN31095825	CDPHE-COVID	2021-04-08	USA: Colorado, Boulder county,	89383.5
SRR23044124	PRJNA850375	SAMN32669301	CDPHE-COVID	2022-04-19	USA: Colorado, Morgan, county,	12000
ERR10060771	PRJEB55313	SAMEA110620667	University of Liverpool	2022-03-10	United Kingdom,
SRR26441270	PRJNA896645	SAMN37884738	US CDC NWSS	2023-10-01	USA: Ohio,	27000
SRR20207957	PRJNA839090	SAMN29716548	Biobot Analytics	2022-06-27/2022-06-28	USA: Vermont,	3000
SRR23675685	PRJNA839090	SAMN33554663	Biobot Analytics	2023-02-21	USA: Virginia,	5000
SRR25478905	PRJNA839090	SAMN36786572	Biobot Analytics	2023-07-18	USA: District of Columbia,	1600000
ERR10055944	PRJEB55313	SAMEA110616060	University of Liverpool	2021-11-11	United Kingdom,
SRR21465706	PRJNA812604	SAMN30715539	UPHL_ID	2022-08-16	USA: Utah,	208850
ERR10065797	PRJEB55313	SAMEA110627810	University of Liverpool	2022-01-21	United Kingdom,
SRR26892148	PRJNA850375	SAMN38334350	CDPHE-COVID	2023-10-26	USA: Colorado, El Paso, county,	303855
SRR22430959	PRJNA850375	SAMN31891720	CDPHE-COVID	2021-09-30	USA: Colorado, Adams, county,	54561
SRR22292059	PRJNA839090	SAMN31719767	Biobot Analytics	2022-10-17/2022-10-18	USA: South Carolina,	45000
SRR18543465	PRJNA819090	SAMN27107917	The Scripps Research Institute	2020-12-19 00:00:00+00:00	USA: California, UCSD Campus,	NA
SRR14276332	PRJNA720687	SAMN18676784	Oregon State University	2020-10-09	USA: Oregon,
SRR22259581	PRJNA801677	SAMN31660926	Biobot Analytics	2022-08-10/2022-08-11	USA: California,	1600000
SRR27667212	PRJNA1067101	SAMN39514802	Symbiosis School of Biological Scineces, Symbiosis International (Deemed University)	2022-07-07	India: Pimple gurav, 60 ft ring road, Pune, Maharashtra,	NA
SRR22878988	PRJNA850375	SAMN32378562	CDPHE-COVID	2022-02-11	USA: Colorado, Larimer, county,	66429
ERR10067992	PRJEB55313	SAMEA110629905	University of Liverpool	2021-11-28	United Kingdom,
ERR10058767	PRJEB55313	SAMEA110619851	University of Liverpool	2021-11-18	United Kingdom,
SRR16037308	PRJNA746354	SAMN21584077	Biobot Analytics	2021-08-08/2021-08-09	USA: Utah,	615000
SRR23863652	PRJNA839090	SAMN33758714	Biobot Analytics	2023-03-06/2023-03-07	USA: Indiana,	28350
SRR24033398	PRJNA896645	SAMN34022500	US CDC NWSS	2022-05-15	USA: Ohio,	6000
ERR12650705	PRJEB44932	SAMEA115181783	swiss pathogen surveillance platform (spsp)	2023-09-01	Switzerland, GR,
ERR10053796	PRJEB55313	SAMEA110613687	University of Liverpool	2022-01-05	United Kingdom,
ERR10053023	PRJEB55313	SAMEA110592147	University of Liverpool	2021-10-12	United Kingdom,
SRR23064267	PRJNA916913	SAMN32287919	University of Nevada, Reno	2022-04	USA: Nevada, Reno,	318000
SRR18541047	PRJNA819090	SAMN27108043	The Scripps Research Institute	2021-07-14 00:00:00+00:00	USA: California, San Diego (Point Loma),	2300000
ERR10054697	PRJEB55313	SAMEA110637556	University of Liverpool	2021-11-16	United Kingdom,
SRR25650789	PRJNA957477	SAMN36997312	verily_ww	2023-02-27	USA: California,	21059
ERR10059346	PRJEB55313	SAMEA110609625	University of Liverpool	2021-11-25	United Kingdom,
SRR25475386	PRJNA886720	SAMN36784330	CLT	2023-06-06	USA: North Carolina,	14320
SRR23386287	PRJNA842493	SAMN33185645	Disease Prevention and Control	2022-09-26	USA: Texas, Houston,	52055
SRR25837872	PRJNA850375	SAMN37214317	CDPHE-COVID	2023-07-24	USA: Colorado, Pitkin, county,	17571
ERR10058779	PRJEB55313	SAMEA110620232	University of Liverpool	2021-11-11	United Kingdom,
ERR10063717	PRJEB55313	SAMEA110618843	University of Liverpool	2022-02-16	United Kingdom,
SRR15291229	PRJNA746354	SAMN20445200	Biobot Analytics	2021-07-05/2021-07-06	USA: California,	66000
SRR22878708	PRJNA850375	SAMN32378769	CDPHE-COVID	2022-03-21	USA: Colorado, Larimer Weld, county,	7946
SRR22911491	PRJNA847239	SAMN32478400	ASU_WBE	2021-10-25	USA: Washington, Walla Walla, Walla Walla,	missing
ERR9861689	PRJEB44932	SAMEA110149209	Swiss Institute of Bioinformatics, Switzerland	2021-08-25	Switzerland, 46.9174, 7.24057, BE - Laupen - ARA Sensetal,
SRR23386317	PRJNA842493	SAMN33185531	Disease Prevention and Control	2022-09-29	USA: Texas, Houston,	16804
SRR25186219	PRJNA850375	SAMN35821501	CDPHE-COVID	2023-05-16	USA: Colorado, Jackson, county,	1536
SRR23905082	PRJNA946141	SAMN33812590	University of Miami	2022-05-04	USA: Florida,	340
SRR23510126	PRJNA850375	SAMN33338007	CDPHE-COVID	2022-10-03	USA: Colorado, Larimer, county,	5818
SRR23077688	PRJNA748354	SAMN32727807	University of Missouri	2022-12-13	USA: Missouri, USA: Missouri,	13940
SRR22973594	PRJNA839090	SAMN32575685	Biobot Analytics	2022-12-19	USA: Arkansas,	1100
SRR24054772	PRJNA896645	SAMN34057603	US CDC NWSS	2022-10-23	USA: Ohio,	645940
SRR26353597	PRJNA850375	SAMN37771246	CDPHE-COVID	2023-09-04	USA: Colorado, San Miguel, county,	15000
SRR24112951	PRJNA896161	SAMN34123931	HARRISLAB	2022-08-08	USA: North Carolina,	30655
SRR21187574	PRJNA757447	SAMN29444815	FDA	2022-06-28	USA: Maryland,	29758
SRR25299443	PRJNA957477	SAMN36468589	verily_ww	2022-01-21	USA: California,	250000
SRR23863806	PRJNA839090	SAMN33758529	Biobot Analytics	2023-03-06	USA: California,	39000
SRR25557181	PRJNA850375	SAMN36772859	CDPHE-COVID	2023-07-12	USA: Colorado, Mesa, county,	89286
SRR24162620	PRJNA812604	SAMN34174312	UPHL_ID	2023-03-28	USA: Utah,	21443
ERR10554324	PRJEB57192	SAMEA112141208	university of exeter	not provided
SRR18464141	PRJNA801677	SAMN26927556	Biobot Analytics	2022-02-01/2022-02-02	USA: Massachusetts,	100000
ERR12650435	PRJEB44932	SAMEA115181907	swiss pathogen surveillance platform (spsp)	2023-08-25	Switzerland, JU,
SRR26124173	PRJNA862960	SAMN37480968	Biobot Analytics	2023-09-10/2023-09-11	USA: Pennsylvania,	14194
SRR26776114	PRJNA896605	SAMN38187869	US CDC NWSS	2023-09-11	USA: New York,	26270
ERR10053867	PRJEB55313	SAMEA110594739	University of Liverpool	2021-11-16	United Kingdom,
SRR24570997	PRJNA938474	SAMN35027682	Oregon State University	2019-04-04	USA: Oregon, Rock Creek,	300000
SRR23293432	PRJNA850375	SAMN32980174	CDPHE-COVID	2022-06-20	USA: Colorado, Pitkin, county,	17571
ERR10070725	PRJEB55313	SAMEA110606962	University of Liverpool	2021-12-17	United Kingdom,
SRR24687292	PRJNA850375	SAMN35304951	CDPHE-COVID	2023-02-13	USA: Colorado, Broomfield, county,	53356
SRR26622021	PRJNA957477	SAMN38053105	verily_ww	2023-10-16	USA: Tennessee,	400000
SRR17454264	PRJNA748354	SAMN26199251	University of Missouri	2021-11-30	USA: Missouri, USA: Missouri,	Not Collected
SRR26775523	PRJNA896605	SAMN38189170	US CDC NWSS	2023-07-20	USA: New York,	3210
SRR17454209	PRJNA748354	SAMN26199247	University of Missouri	2021-12-07	USA: Missouri, USA: Missouri,	12000
ERR10061038	PRJEB55313	SAMEA110639256	University of Liverpool	2022-02-15	United Kingdom,
SRR26196746	PRJNA812604	SAMN37567696	UPHL_ID	2023-09-14	USA: Utah,	112901
SRR25299561	PRJNA957477	SAMN36468588	verily_ww	2022-01-19	USA: California,	1480000
SRR26786193	PRJNA850375	SAMN38181686	CDPHE-COVID	2023-10-10	USA: Colorado, Delta, county,	6857
SRR15646939	PRJNA746354	SAMN21013871	Biobot Analytics	2021-08-05	USA: Texas,	12753
SRR24099126	PRJNA839090	SAMN34103937	Biobot Analytics	2023-03-26/2023-03-27	USA: Arkansas,	18463
SRR22554176	PRJNA839090	SAMN32076042	Biobot Analytics	2022-11-20/2022-11-22	USA: Texas,	140000
ERR10060848	PRJEB55313	SAMEA110638417	University of Liverpool	2022-03-01	United Kingdom,
ERR10063138	PRJEB55313	SAMEA110615627	University of Liverpool	2022-01-22	United Kingdom,
SRR25650030	PRJNA957477	SAMN36997361	verily_ww	2023-03-22	USA: California,	250000
SRR23906247	PRJNA850375	SAMN33817296	CDPHE-COVID	2022-11-28	USA: Colorado, Douglas, county,	34786
ERR10064988	PRJEB55313	SAMEA110611476	University of Liverpool	2022-02-12	United Kingdom,
SRR25653006	PRJNA957477	SAMN36997944	verily_ww	2023-05-22	USA: California,	97000
SRR25651713	PRJNA957477	SAMN36998359	verily_ww	2023-04-12	USA: California,	890000
SRR24323923	PRJNA850375	SAMN34371009	CDPHE-COVID	2023-03-09	USA: Colorado, Jackson, county,	1536
SRR25788509	PRJNA839090	SAMN37195393	Biobot Analytics	2023-08-15/2023-08-16	USA: Washington,	3000
SRR24831224	PRJNA896161	SAMN35626379	HARRISLAB	2023-04-24	USA: North Carolina,	30655
SRR23077638	PRJNA748354	SAMN32727800	University of Missouri	2022-11-14	USA: Missouri, USA: Missouri,	15000
ERR10057811	PRJEB55313	SAMEA110595656	University of Liverpool	2021-10-26	United Kingdom,
SRR23056209	PRJNA916712	SAMN32674148	Tata Institute for Genetics and Society	2022-01-03	India:Bengaluru,Kadabeesanahalli Ph-I_1,	500000
ERR10065704	PRJEB55313	SAMEA110594407	University of Liverpool	2022-03-08	United Kingdom,
SRR27148630	PRJNA896605	SAMN38471996	US CDC NWSS	2023-10-25	USA: New York,	10794
SRR23043705	PRJNA850375	SAMN32669202	CDPHE-COVID	2022-04-07	USA: Colorado, Archuleta, county,	27857
ERR12651504	PRJEB44932	SAMEA115181105	swiss pathogen surveillance platform (spsp)	2023-09-27	Switzerland, BE,
SRR15090115	PRJNA745177	SAMN20153153	University of South Carolina	2020-07-19	USA: South Carolina, Columbia,	363714
SRR15240478	PRJNA748354	SAMN26199209	University of Missouri	2021-07-06	USA: Missouri, USA: Missouri,	3979
SRR26776517	PRJNA896605	SAMN38190101	US CDC NWSS	2023-06-15	USA: New York,	14475
ERR10067863	PRJEB55313	SAMEA110624801	University of Liverpool	2021-10-15	United Kingdom,
SRR25651153	PRJNA957477	SAMN36998242	verily_ww	2023-02-22	USA: California,	890000
ERR10059616	PRJEB55313	SAMEA110612870	University of Liverpool	2021-10-28	United Kingdom,
SRR26775813	PRJNA896605	SAMN38190263	US CDC NWSS	2023-06-11	USA: New York,	30613
SRR26798730	PRJNA938474	SAMN38220005	Oregon State University	2022-11-20	USA: Oregon,	40000
SRR24037750	PRJNA896645	SAMN34032297	US CDC NWSS	2022-05-22	USA: Ohio,	12246
SRR25651001	PRJNA957477	SAMN36997179	verily_ww	2023-01-04	USA: California,	60000
SRR24190523	PRJNA842493	SAMN34223515	Disease Prevention and Control	2023-03-27	USA: Texas, Houston,	33645
ERR12650439	PRJEB44932	SAMEA115181911	swiss pathogen surveillance platform (spsp)	2023-08-25	Switzerland, VD,
SRR26773810	PRJNA896605	SAMN38188568	US CDC NWSS	2023-08-15	USA: New York,	15688
ERR10066140	PRJEB55313	SAMEA110630384	University of Liverpool	2021-10-29	United Kingdom,
SRR23077708	PRJNA748354	SAMN32727802	University of Missouri	2022-11-28	USA: Missouri, USA: Missouri,	12000
SRR27148508	PRJNA896605	SAMN38284884	US CDC NWSS	2023-10-25	USA: New York,	56967
SRR21374497	PRJNA875025	SAMN30613492	University of Colorado, Boulder	2020-09-20	USA:Colorado,Boulder,
SRR24093898	PRJNA896645	SAMN34099188	US CDC NWSS	2022-01-09	USA: Ohio,	22000
ERR10060578	PRJEB55313	SAMEA110619381	University of Liverpool	2021-12-30	United Kingdom,
ERR10070987	PRJEB55313	SAMEA110624802	University of Liverpool	2021-12-29	United Kingdom,
SRR26773803	PRJNA896605	SAMN38188465	US CDC NWSS	2023-08-17	USA: New York,	31814
SRR15529248	PRJNA746354	SAMN20841677	Biobot Analytics	2021-07-26/2021-07-27	USA: District of Columbia,	1600000
SRR26776501	PRJNA896605	SAMN38189989	US CDC NWSS	2023-06-21	USA: New York,	6264
SRR24190820	PRJNA842493	SAMN34223264	Disease Prevention and Control	2023-02-06	USA: Texas, Houston,	4010
SRR24057030	PRJNA896645	SAMN34061673	US CDC NWSS	2023-01-29	USA: Ohio,	15284
SRR15240871	PRJNA748354	SAMN26199211	University of Missouri	2021-05-11	USA: Missouri, USA: Missouri,	41153
SRR26120653	PRJNA938474	SAMN37456340	Oregon State University	2023-08-29	USA: Oregon,	26273
SRR16776249	PRJNA748354	SAMN26199355	University of Missouri	2021-08-24	USA: Missouri, USA: Missouri,	60000
ERR10550735	PRJEB57192	SAMEA112140042	university of exeter	2022-03-17	United Kingdom,
SRR26774484	PRJNA896605	SAMN38187273	US CDC NWSS	2023-10-03	USA: New York,	5162
SRR25650498	PRJNA957477	SAMN36997341	verily_ww	2023-03-10	USA: California,	70000
SRR22910943	PRJNA847239	SAMN32478590	ASU_WBE	2021-11-22	USA: Washington, Spokane, Spokane,	missing
ERR7566205	PRJEB48206	SAMEA11459088	ERASMUS MC, UNIVERISTY MEDICAL CENTER	2021-04-12	Netherlands, Rotterdam, Pretorialaan,
ERR10068187	PRJEB55313	SAMEA110605363	University of Liverpool	2022-02-18	United Kingdom,
SRR23064279	PRJNA916913	SAMN32288023	University of Nevada, Reno	2022-10	USA: Nevada, Reno,	1500
SRR21729496	PRJNA862960	SAMN31044457	Biobot Analytics	2022-09-11/2022-09-12	USA: Pennsylvania,	30000
SRR20681843	PRJNA735936	SAMN30006051	University of Louisville	2022-01-31	USA: Kentucky,	10739
ERR10057216	PRJEB55313	SAMEA110593746	University of Liverpool	2021-10-26	United Kingdom,
ERR12076487	PRJEB65603	SAMEA114430916	statens serum institut	2023-08-29	Denmark, 55.94255, 12.27225,
ERR10063340	PRJEB55313	SAMEA110595471	University of Liverpool	2022-03-12	United Kingdom,
SRR26319981	PRJNA1025240	SAMN37717072	University of Missouri	2023-09-12	USA: Michigan, USA: Michigan,	Variable
ERR8777725	PRJEB48985	SAMEA13166152	CEMM RESEARCH CENTER FOR MOLECULAR MEDICINE OF THE AUSTRIAN ACADEMY OF SCIENCES	2022-01-18	Austria, 46.764610647, 15.568785867,
SRR22241794	PRJNA801677	SAMN31658356	Biobot Analytics	2022-04-24/2022-04-25	USA: Idaho,	108529
SRR17724289	PRJNA765612	SAMN25231106	University of Nevada Reno	2021-12-19	USA: Nevada,	300000
ERR10066750	PRJEB55313	SAMEA110629536	University of Liverpool	2021-10-29	United Kingdom,
SRR25144755	PRJNA839090	SAMN36297560	Biobot Analytics	2023-06-19/2023-06-20	USA: Arkansas,	92000
SRR23950270	PRJNA839090	SAMN33873766	Biobot Analytics	2023-03-12/2023-03-13	USA: Connecticut,	22000
SRR23510026	PRJNA850375	SAMN33338465	CDPHE-COVID	2022-09-28	USA: Colorado, Morgan, county,	12000
SRR23989819	PRJNA896645	SAMN33948949	US CDC NWSS	2022-02-22	USA: Ohio,	300
SRR18770101	PRJNA757447	SAMN27738467	FDA	2022-01-30	USA: Maryland,	29758
SRR18071863	PRJNA801677	SAMN26083892	Biobot Analytics	2021-12-21/2021-12-22	USA: Indiana,	NA
SRR17453717	PRJNA748354	SAMN26199249	University of Missouri	2021-12-13	USA: Missouri, USA: Missouri,	8082
SRR25652842	PRJNA957477	SAMN36998079	verily_ww	2023-06-28	USA: California,	60000
SRR24455810	PRJNA850375	SAMN34719489	CDPHE-COVID	2022-11-03	USA: Colorado, Teller, county,	7143
SRR24156513	PRJNA907019	SAMN34168848	WA_GT	2023-03-31	USA: Washington,	225000
SRR23702882	PRJNA941107	SAMN33590156	National Institute for Communicable Diseases (NICD)	2021-08-31	South Africa: Daspoort Wastewater, Tshwane , Gauteng,	NA
SRR22324367	PRJNA748354	SAMN31772112	University of Missouri	2022-09-27	USA: Missouri, USA: Missouri,	490000
ERR10061169	PRJEB55313	SAMEA110623259	University of Liverpool	2022-02-15	United Kingdom,
SRR26775109	PRJNA896605	SAMN38192384	US CDC NWSS	2023-03-26	USA: New York,	39352
SRR26621923	PRJNA957477	SAMN38053113	verily_ww	2023-10-16	USA: California,	NA
SRR25300775	PRJNA957477	SAMN36468920	verily_ww	2022-02-14	USA: California,	1500000
SRR23375456	PRJNA886720	SAMN33214533	CLT	2023-01-06	USA: North Carolina,	173000
SRR24996329	PRJNA886720	SAMN35843948	CLT	2023-03-21	USA: North Carolina,	151589
SRR22304300	PRJNA812604	SAMN31746091	UPHL_ID	2022-09-06	USA: Utah,	515494
SRR24035391	PRJNA886720	SAMN34027274	CLT	2023-02-10	USA: North Carolina,	41819
SRR26778671	PRJNA896605	SAMN38188402	US CDC NWSS	2023-08-22	USA: New York,	583
SRR26773220	PRJNA896605	SAMN38191135	US CDC NWSS	2023-05-22	USA: New York,	30613
SRR24982073	PRJNA938474	SAMN35811223	Oregon State University	2023-05-09	USA: Oregon,	7800
ERR10056670	PRJEB55313	SAMEA110602779	University of Liverpool	2022-01-10	United Kingdom,
ERR7427763	PRJEB48985	SAMEA10803446	CEMM RESEARCH CENTER FOR MOLECULAR MEDICINE OF THE AUSTRIAN ACADEMY OF SCIENCES	2021-07-27	Austria, 48.17226662, 16.46526508,
ERR10066642	PRJEB55313	SAMEA110620774	University of Liverpool	2021-12-15	United Kingdom,
ERR9862284	PRJEB44932	SAMEA110149803	Swiss Institute of Bioinformatics, Switzerland	2021-05-17	Switzerland, 46.9174, 7.24057, BE - Laupen - ARA Sensetal,
SRR21669055	PRJNA839090	SAMN30955168	Biobot Analytics	2022-09-05/2022-09-06	USA: Washington,	173800
SRR22793318	PRJNA812604	SAMN32287447	UPHL_ID	2022-09-20	USA: Utah,	29513
SRR27148801	PRJNA896605	SAMN38471920	US CDC NWSS	2023-10-31	USA: New York,	487322
SRR22241719	PRJNA801677	SAMN31657941	Biobot Analytics	2022-04-03/2022-04-04	USA: Kentucky,	210206
SRR25430514	PRJNA839090	SAMN36716429	Biobot Analytics	2023-07-16/2023-07-17	USA: New York,	588772
SRR23077747	PRJNA748354	SAMN32727797	University of Missouri	2022-12-12	USA: Missouri, USA: Missouri,	15000
SRR27250344	PRJNA1039783	SAMN38720435	pa_dohbol	2023-10-15	USA: Pennsylvania,	10500
ERR10055446	PRJEB55313	SAMEA110639300	University of Liverpool	2021-12-02	United Kingdom,
ERR10057725	PRJEB55313	SAMEA110595446	University of Liverpool	2021-12-14	United Kingdom,
ERR10551461	PRJEB57192	SAMEA112140754	university of exeter	2022-03-26	United Kingdom,
SRR21112034	PRJNA839090	SAMN30378863	Biobot Analytics	2022-07-31/2022-08-01	USA: Kansas,	73829
SRR23293579	PRJNA850375	SAMN32980236	CDPHE-COVID	2022-05-26	USA: Colorado, Broomfield, county,	53356
ERR10059397	PRJEB55313	SAMEA110610700	University of Liverpool	2021-12-29	United Kingdom,
SRR20018633	PRJNA764744	SAMN27602873	TX-SARS-CoV-2	2022-01-25	USA: Texas,	NA
SRR15882639	PRJNA746354	SAMN21418230	Biobot Analytics	2021-08-18/2021-08-19	USA: Illinois,	65000
ERR9862083	PRJEB44932	SAMEA110149603	Swiss Institute of Bioinformatics, Switzerland	2021-06-12	Switzerland, 46.0096, 8.9177, TI - Lugano - CDA Lugano,
SRR16775773	PRJNA748354	SAMN26199282	University of Missouri	2021-08-30	USA: Missouri, USA: Missouri,	20000
SRR24834614	PRJNA839090	SAMN35638422	Biobot Analytics	2023-05-24/2023-05-25	USA: Pennsylvania,	55000
ERR10068911	PRJEB55313	SAMEA110630785	University of Liverpool	2022-02-04	United Kingdom,
ERR10059240	PRJEB55313	SAMEA110610024	University of Liverpool	2021-12-18	United Kingdom,
SRR26148811	PRJNA938474	SAMN37497910	Oregon State University	2023-02-27	USA: Oregon,	37725
SRR22910017	PRJNA839090	SAMN32474315	Biobot Analytics	2022-12-11/2022-12-12	USA: Arizona,	23000
SRR16037860	PRJNA746354	SAMN21418384	Biobot Analytics	2021-08-17/2021-08-18	USA: Illinois,	134000
SRR17568738	PRJNA796340	SAMN24849677	Houston_WBE_SARS-CoV-2	2021-03-15T00:00:00Z	USA: Texas, Houston,	52055
SRR26442602	PRJNA1006637	SAMN37885826	South Dakota INBRE/Avera Institute for Human Genetics	2022-08-29	USA: South Dakota,	20000
SRR17454291	PRJNA809641	SAMN20326102	University of Missouri	2021-3-2312Sol	USA: Missouri, USA: Missouri,	115895
SRR22401365	PRJNA839090	SAMN31856630	Biobot Analytics	2022-10-27/2022-10-28	USA: Vermont,	31000
SRR19637583	PRJNA801677	SAMN29011668	Biobot Analytics	2022-03-13/2022-03-14	USA: Nevada,	1000000
ERR7426842	PRJEB48985	SAMEA10802523	CEMM RESEARCH CENTER FOR MOLECULAR MEDICINE OF THE AUSTRIAN ACADEMY OF SCIENCES	2021-04-06	Austria, 47.96897231, 16.24238878,
SRR23905579	PRJNA748354	SAMN33812693	University of Missouri	2023-02-21	USA: Missouri, USA: Missouri,	151966
SRR23904947	PRJNA946141	SAMN33812398	University of Miami	2021-02-23	USA: Florida,	414
ERR12330949	PRJEB61810	SAMEA114705252	Uppsala University	2023-02-14	Sweden, 59.35, 17.97, Bromma reningsverk Stockholm Vatten Och Avfall,
ERR10051400	PRJEB55313	SAMEA110604538	University of Liverpool	2021-10-17	United Kingdom,
SRR22710281	PRJNA850375	SAMN32130884	CDPHE-COVID	2021-12-20	USA: Colorado, Larimer, county,	5818
SRR19423215	PRJNA757447	SAMN28686933	FDA	2022-04-27	USA: Maryland,	29758
ERR10554245	PRJEB57192	SAMEA112141149	university of exeter	2021-06-10	United Kingdom,
SRR23293758	PRJNA850375	SAMN32980213	CDPHE-COVID	2022-06-28	USA: Colorado, El Paso, county,	34286
SRR20029336	PRJNA839090	SAMN29584925	Biobot Analytics	2022-06-19/2022-06-20	USA: Virginia,	141543
SRR26269777	PRJNA812604	SAMN37664236	UPHL_ID	2023-09-19	USA: Utah,	29513
SRR19994956	PRJNA856091	SAMN29439498	Technical University of Darmstadt	2021-09-13	Germany,	NA
SRR23905813	PRJNA748354	SAMN33813506	University of Missouri	2023-03-01	USA: Missouri, USA: Missouri,	27000
SRR18547529	PRJNA757447	SAMN27112560	FDA	2022-03-15	USA: Mississippi,	1
SRR22259986	PRJNA801677	SAMN31660823	Biobot Analytics	2022-08-07/2022-08-08	USA: Alabama,	50000
SRR24687395	PRJNA850375	SAMN35304973	CDPHE-COVID	2023-02-09	USA: Colorado, Ouray, county,	1386
SRR24063122	PRJNA896645	SAMN34068013	US CDC NWSS	2023-02-26	USA: Ohio,	21000
SRR23458394	PRJNA839090	SAMN33291917	Biobot Analytics	2023-01-30/2023-01-31	USA: California,	10080
SRR25652082	PRJNA957477	SAMN36997999	verily_ww	2023-06-05	USA: California,	47000
SRR26302336	PRJNA748354	SAMN37704681	University of Missouri	2023-09-12	USA: Missouri, USA: Missouri,	Not Collected
ERR10064053	PRJEB55313	SAMEA110632703	University of Liverpool	2022-02-24	United Kingdom,
SRR25651665	PRJNA957477	SAMN36998425	verily_ww	2023-05-15	USA: California,	890000
ERR10070377	PRJEB55313	SAMEA110626795	University of Liverpool	2021-11-21	United Kingdom,
ERR10058876	PRJEB55313	SAMEA110632590	University of Liverpool	2021-10-28	United Kingdom,
ERR12330864	PRJEB61810	SAMEA114705166	Uppsala University	2023-01-31	Sweden, 55.63, 13.04, VA SYD Sj√∂lunda Wastewater plant, Malm√∂,
SRR26778328	PRJNA896605	SAMN38187704	US CDC NWSS	2023-09-18	USA: New York,	611349
ERR11723844	PRJEB64355	SAMEA114072848	University of Liverpool	2022	United Kingdom,
ERR10054657	PRJEB55313	SAMEA110622958	University of Liverpool	2021-12-01	United Kingdom,
SRR21019671	PRJNA867408	SAMN30273711	Wisconsin State Laboratory of Hygiene	2022-07-01	USA: Wisconsin,	>
SRR24674151	PRJNA748354	SAMN35218050	University of Missouri	2023-03-27	USA: Missouri, USA: Missouri,	1960
SRR16776348	PRJNA748354	SAMN26199360	University of Missouri	2021-07-13	USA: Missouri, USA: Missouri,	8250
SRR25300181	PRJNA957477	SAMN36468836	verily_ww	2022-11-06	USA: California,	1480000
SRR22292266	PRJNA839090	SAMN31720116	Biobot Analytics	2022-10-31/2022-11-01	USA: Virginia,	65000
SRR26055447	PRJNA957477	SAMN37385955	verily_ww	2023-08-31	USA: California,	1480000
ERR10050905	PRJEB55313	SAMEA110627779	University of Liverpool	2021-10-29	United Kingdom,
SRR26773994	PRJNA896605	SAMN38189226	US CDC NWSS	2023-07-18	USA: New York,	8931
SRR24808198	PRJNA850375	SAMN35572141	CDPHE-COVID	2023-03-31	USA: Colorado, Delta, county,	6857
ERR10050275	PRJEB55313	SAMEA110625986	University of Liverpool	2021-11-14	United Kingdom,
ERR10060172	PRJEB55313	SAMEA110636556	University of Liverpool	2022-01-22	United Kingdom,
SRR24235038	PRJNA896161	SAMN34272485	HARRISLAB	2023-03-27	USA: North Carolina,	84189
SRR22879078	PRJNA850375	SAMN32378725	CDPHE-COVID	2022-01-24	USA: Colorado, Adams Arapahoe, county,	268004
ERR10053460	PRJEB55313	SAMEA110592020	University of Liverpool	2021-11-10	United Kingdom,
SRR22043572	PRJNA839090	SAMN31440990	Biobot Analytics	2022-10-10/2022-10-11	USA: North Carolina,	26000
SRR25585167	PRJNA839090	SAMN36911412	Biobot Analytics	2023-07-30/2023-07-31	USA: New York,	588772
SRR25300547	PRJNA957477	SAMN36469059	verily_ww	2023-01-18	USA: California,	1500000
SRR23275794	PRJNA889839	SAMN32963168	Wisconsin State Laboratory of Hygiene	2022-10-06	USA: Wisconsin,	<
SRR24085253	PRJNA812604	SAMN34082570	UPHL_ID	2023-03-09	USA: Utah,	1322
SRR23906337	PRJNA850375	SAMN33817368	CDPHE-COVID	2022-12-16	USA: Colorado, El Paso, county,	4779
SRR23214778	PRJNA839090	SAMN32899120	Biobot Analytics	2023-01-10	USA: Puerto Rico,	328816
SRR25299470	PRJNA957477	SAMN36468644	verily_ww	2022-03-26	USA: California,	250000
SRR26777431	PRJNA896605	SAMN38191555	US CDC NWSS	2023-05-02	USA: New York,	14475
SRR21194261	PRJNA839090	SAMN30486289	Biobot Analytics	2022-08-07/2022-08-08	USA: New York,	90474
ERR10059180	PRJEB55313	SAMEA110610133	University of Liverpool	2021-10-26	United Kingdom,
ERR7426214	PRJEB48985	SAMEA10801785	CEMM RESEARCH CENTER FOR MOLECULAR MEDICINE OF THE AUSTRIAN ACADEMY OF SCIENCES	2020-11-29	Austria, 46.60608342, 14.33369434,
ERR10063111	PRJEB55313	SAMEA110595174	University of Liverpool	2022-01-29	United Kingdom,
SRR23194956	PRJNA812604	SAMN32878280	UPHL_ID	2022-11-22	USA: Utah,	94484
SRR18543665	PRJNA801677	SAMN27108338	Biobot Analytics	2022-02-08/2022-02-09	USA: Oregon,	4000
SRR15294653	PRJNA748354	SAMN26199245	University of Missouri	2021-03-29	USA: Missouri, USA: Missouri,	8082
ERR10066195	PRJEB55313	SAMEA110601583	University of Liverpool	2021-11-26	United Kingdom,
SRR26798716	PRJNA938474	SAMN38220018	Oregon State University	2022-11-23	USA: Oregon,	21105
ERR10063759	PRJEB55313	SAMEA110618982	University of Liverpool	2022-02-22	United Kingdom,
SRR24323423	PRJNA850375	SAMN34371555	CDPHE-COVID	2023-02-16	USA: Colorado, El Paso, county,	5936
ERR10065887	PRJEB55313	SAMEA110620955	University of Liverpool	2021-12-05	United Kingdom,
SRR23275698	PRJNA889839	SAMN32963387	Wisconsin State Laboratory of Hygiene	2023-01-03	USA: Wisconsin,	<
SRR25826523	PRJNA839090	SAMN37212956	Biobot Analytics	2023-08-20/2023-08-21	USA: New York,	410812
SRR21075787	PRJNA860755	SAMN29921158	The Aga Khan University	2021-09-29	Pakistan: Karachi,	NA
ERR10071339	PRJEB55313	SAMEA110631239	University of Liverpool	2021-10-17	United Kingdom,
SRR23936254	PRJNA887942	SAMN33841164	Malawi Liverpool Wellcome Trust	2022-02-28	Malawi: Blantyre_52,	800000
SRR27117263	PRJNA812604	SAMN38698676	UPHL_ID	2023-10-05	USA: Utah,	53313
ERR9830843	PRJEB53227	SAMEA110061799	national institute of biology	2021-04-08	Slovenia, 46, 15,
SRR21937690	PRJNA850375	SAMN31274615	CDPHE-COVID	2022-05-05	USA: Colorado, Adams Arapahoe, county,	268004
SRR23214695	PRJNA839090	SAMN32899346	Biobot Analytics	2023-01-09/2023-01-10	USA: Texas,	500000
SRR19123142	PRJNA757447	SAMN26797658	FDA	2022-01-25	USA: Maryland,	29758
SRR24808161	PRJNA850375	SAMN35572305	CDPHE-COVID	2023-04-10	USA: Colorado, Archuleta, county,	27857
SRR23904548	PRJNA946141	SAMN33812552	University of Miami	2022-04-13	USA: Florida,	340
SRR26776226	PRJNA896605	SAMN38188408	US CDC NWSS	2023-08-22	USA: New York,	142478
SRR22911050	PRJNA847239	SAMN32478691	ASU_WBE	2022-01-19	USA: Arizona, Maricopa, Tempe,	missing
SRR24063043	PRJNA896645	SAMN34068053	US CDC NWSS	2023-03-12	USA: Ohio,	125247
SRR22910581	PRJNA839090	SAMN32474866	Biobot Analytics	2022-12-05/2022-12-06	USA: Nevada,	650000
SRR22878836	PRJNA850375	SAMN32378913	CDPHE-COVID	2022-02-07	USA: Colorado, Larimer, county,	66429
ERR10068608	PRJEB55313	SAMEA110628723	University of Liverpool	2022-02-20	United Kingdom,
SRR15882470	PRJNA746354	SAMN21418282	Biobot Analytics	2021-08-16/2021-08-17	USA: Colorado,	300000
SRR24323623	PRJNA850375	SAMN34371505	CDPHE-COVID	2023-02-16	USA: Colorado, Teller, county,	6379
SRR27089252	PRJNA812604	SAMN38673217	UPHL_ID	2023-10-31	USA: Utah,	515494
SRR23590716	PRJNA850375	SAMN33416915	CDPHE-COVID	2022-10-24	USA: Colorado, La Plata, county,	1786
SRR26772849	PRJNA896605	SAMN38193391	US CDC NWSS	2023-02-07	USA: New York,	26270
SRR25192480	PRJNA812604	SAMN36357378	UPHL_ID	2023-06-06	USA: Utah,	64533
SRR26030342	PRJNA839090	SAMN37350567	Biobot Analytics	2023-08-28/2023-08-29	USA: Florida,	200000
SRR21010703	PRJNA839090	SAMN30246776	Biobot Analytics	2022-07-24/2022-07-25	USA: Oklahoma,	11500
SRR26777067	PRJNA896605	SAMN38193113	US CDC NWSS	2023-02-21	USA: New York,	6191
SRR21450171	PRJNA877272	SAMN30694679	UB Genomics and Bioinformatics Core	2021-10-01	USA: New York, Buffalo, Amherst,	140324
SRR23510113	PRJNA850375	SAMN33338019	CDPHE-COVID	2022-09-27	USA: Colorado, Pitkin, county,	5714
SRR18284200	PRJNA801677	SAMN26544622	Biobot Analytics	2022-01-17/2022-01-18	USA: Massachusetts,	20000
SRR15241060	PRJNA748354	SAMN26199199	University of Missouri	2021-06-29	USA: Missouri, USA: Missouri,	34403
SRR22242062	PRJNA801677	SAMN31658417	Biobot Analytics	2022-04-26/2022-04-27	USA: Connecticut,	228000
SRR20822338	PRJNA865728	SAMN30124443	National Center for Toxicological Research	2021-11-16	USA: Arkansas,	50239
SRR26773861	PRJNA896605	SAMN38188683	US CDC NWSS	2023-08-09	USA: New York,	487322
SRR26769040	PRJNA896645	SAMN38183928	US CDC NWSS	2023-10-23	USA: Ohio,	3500
SRR21374492	PRJNA875025	SAMN30613498	University of Colorado, Boulder	2020-09-10	USA:Colorado,Boulder,
SRR15294594	PRJNA748354	SAMN26199345	University of Missouri	2021-03-17	USA: Missouri, USA: Missouri,	115895
SRR25837976	PRJNA850375	SAMN37214439	CDPHE-COVID	2023-07-11	USA: Colorado, El Paso, county,	10000
SRR25299457	PRJNA957477	SAMN36468656	verily_ww	2022-04-09	USA: California,	250000
SRR26679068	PRJNA896605	SAMN38114723	US CDC NWSS	2023-08-21	USA: New York,	12616
SRR23385908	PRJNA842493	SAMN33185730	Disease Prevention and Control	2022-10-10	USA: Texas, Houston,	20608
ERR10054895	PRJEB55313	SAMEA110616617	University of Liverpool	2022-01-05	United Kingdom,
SRR21356813	PRJNA839090	SAMN30603049	Biobot Analytics	2022-08-15/2022-08-16	USA: North Carolina,	16000
SRR17888107	PRJNA771693	SAMN25656111	TGen North	2020-08-27	USA: Arizona,	missing
DRR481875	PRJDB15905	SAMD00612296	SHIONOGI	2022-02-11	Japan:Kyoto,	not reported
SRR25665872	PRJNA896645	SAMN37032872	US CDC NWSS	2023-07-09	USA: Ohio,	54500
SRR22911593	PRJNA847239	SAMN32478892	ASU_WBE	2022-05-09	USA: Arizona, Maricopa, Tempe,	missing
SRR15128989	PRJNA746354	SAMN20204537	Biobot Analytics	2021-06-13/2021-06-14	USA: Idaho,	182900
SRR25650836	PRJNA957477	SAMN36997238	verily_ww	2023-01-30	USA: California,	21059
SRR22401570	PRJNA839090	SAMN31856240	Biobot Analytics	2022-11-07/2022-11-08	USA: Virginia,	65000
SRR22236864	PRJNA801677	SAMN31659637	Biobot Analytics	2022-06-08/2022-06-09	USA: Kentucky,	44850
ERR10053962	PRJEB55313	SAMEA110614820	University of Liverpool	2021-12-04	United Kingdom,
SRR15128986	PRJNA746354	SAMN20204540	Biobot Analytics	2021-06-15/2021-06-16	USA: Washington,	81479
SRR25071019	PRJNA839090	SAMN36071490	Biobot Analytics	2023-06-18/2023-06-19	USA: Louisiana,	300000
SRR23499409	PRJNA839090	SAMN33326392	Biobot Analytics	2023-02-05/2023-02-06	USA: Louisiana,	100000
ERR9853500	PRJEB53227	SAMEA110141049	national institute of biology	2021-11-04	Slovenia, 46, 15,
SRR26666381	PRJNA812604	SAMN38093810	UPHL_ID	2023-09-28	USA: Utah,	8530
ERR10068341	PRJEB55313	SAMEA110601807	University of Liverpool	2021-11-05	United Kingdom,
ERR7426425	PRJEB48985	SAMEA10801997	CEMM RESEARCH CENTER FOR MOLECULAR MEDICINE OF THE AUSTRIAN ACADEMY OF SCIENCES	2021-02-14	Austria, 47.50452605, 9.706695472,
ERR10065828	PRJEB55313	SAMEA110598032	University of Liverpool	2021-11-07	United Kingdom,
SRR22909255	PRJNA839090	SAMN31952155	Biobot Analytics	2022-11-15/2022-11-16	USA: Minnesota,	300000
SRR22260188	PRJNA801677	SAMN31661554	Biobot Analytics	2022-10-05	USA: Massachusetts,	11584
ERR10057018	PRJEB55313	SAMEA110593022	University of Liverpool	2021-12-18	United Kingdom,
SRR25651686	PRJNA957477	SAMN36998388	verily_ww	2023-04-27	USA: California,	250000
SRR23083749	PRJNA924011	SAMN32742924	Battelle Memorial Institute	2021-12-12	USA: Ohio,	650000
SRR19663252	PRJNA812604	SAMN29094495	UPHL_ID	2022-01-20	USA: Utah,	94005
ERR10054485	PRJEB55313	SAMEA110621480	University of Liverpool	2021-10-27	United Kingdom,
SRR26437278	PRJNA874025	SAMN37882099	DCLS-NGS	2023-02-13	USA: Virginia,	7300
SRR25404346	PRJNA839090	SAMN36696173	Biobot Analytics	2023-07-10/2023-07-11	USA: Tennessee,	60500
SRR20002778	PRJNA839090	SAMN29043884	Biobot Analytics	2022-05-30/2022-05-31	USA: California,	100000
SRR25837855	PRJNA850375	SAMN37214332	CDPHE-COVID	2023-07-27	USA: Colorado, Adams Arapahoe, county,	268004
SRR26639718	PRJNA907019	SAMN38081037	WA_GT	2023-10-27	USA: Washington,	73000
SRR22242328	PRJNA801677	SAMN31658093	Biobot Analytics	2022-04-11/2022-04-12	USA: Delaware,	500000
ERR10067681	PRJEB55313	SAMEA110600168	University of Liverpool	2021-12-03	United Kingdom,
SRR24010048	PRJNA862960	SAMN33974783	Biobot Analytics	2023-03-20/2023-03-21	USA: Pennsylvania,	85000
SRR22236271	PRJNA801677	SAMN31659761	Biobot Analytics	2022-06-20/2022-06-21	USA: Massachusetts,	1375228
SRR16542061	PRJNA771693	SAMN22513671	TGen North	2021-01-25	USA: Texas,	missing
ERR10065772	PRJEB55313	SAMEA110609144	University of Liverpool	2022-03-10	United Kingdom,
ERR10057865	PRJEB55313	SAMEA110595764	University of Liverpool	2021-11-02	United Kingdom,
SRR22910092	PRJNA839090	SAMN32474383	Biobot Analytics	2022-12-11/2022-12-12	USA: Washington,	288000
SRR19603131	PRJNA801677	SAMN28945701	Biobot Analytics	2022-02-28/2022-03-01	USA: Virginia,	100000
SRR25821062	PRJNA957477	SAMN37205584	verily_ww	2023-08-07	USA: California,	9000
SRR15240812	PRJNA748354	SAMN26199225	University of Missouri	2021-06-23	USA: Missouri, USA: Missouri,	10113
SRR23863838	PRJNA839090	SAMN33758521	Biobot Analytics	2023-03-05/2023-03-06	USA: California,	50000
SRR20698906	PRJNA762073	SAMN29670925	WSDA_GT	2022-05-23	USA: Washington,	9975
ERR10055675	PRJEB55313	SAMEA110618643	University of Liverpool	2021-11-09	United Kingdom,
SRR22236683	PRJNA801677	SAMN31659877	Biobot Analytics	2022-06-28/2022-06-29	USA: Virginia,	81000
SRR23386347	PRJNA842493	SAMN33186073	Disease Prevention and Control	2022-12-19	USA: Texas, Houston,	4170
SRR23386090	PRJNA842493	SAMN33185883	Disease Prevention and Control	2022-11-07	USA: Texas, Houston,	20758
SRR23101659	PRJNA839090	SAMN32206558	Biobot Analytics	2022-11-29/2022-11-30	USA: California,	43173
SRR21836347	PRJNA887942	SAMN31204546	MLW	2021-09-27	Malawi: Blantyre_21,	800000
SRR19896379	PRJNA853770	SAMN29402929	University of Georgia	2022-02-14	not applicable,	1000_C
SRR26549498	PRJNA896645	SAMN38020399	US CDC NWSS	2023-09-24	USA: Ohio,	15284
SRR23752978	PRJNA839090	SAMN33685359	Biobot Analytics	2023-02-26/2023-02-27	USA: Hawaii,	20800
ERR10048816	PRJEB55313	SAMEA110624543	University of Liverpool	2022-02-11	United Kingdom,
SRR25300210	PRJNA957477	SAMN36468884	verily_ww	2023-01-09	USA: California,	1480000
SRR15882442	PRJNA746354	SAMN21418211	Biobot Analytics	2021-08-16/2021-08-17	USA: Missouri,	490000
SRR26549403	PRJNA896645	SAMN38020307	US CDC NWSS	2023-09-24	USA: Ohio,	54500
SRR21966372	PRJNA886720	SAMN31364472	CLT	2022-08-14	USA: North Carolina,	68685
SRR23509923	PRJNA850375	SAMN33337976	CDPHE-COVID	2022-09-08	USA: Colorado, Morgan, county,	12000
SRR24982041	PRJNA938474	SAMN35811205	Oregon State University	2023-05-08	USA: Oregon,	58856
SRR22324163	PRJNA748354	SAMN31772108	University of Missouri	2022-08-30	USA: Missouri, USA: Missouri,	Not Collected
ERR10051824	PRJEB55313	SAMEA110628486	University of Liverpool	2021-10-29	United Kingdom,
SRR23365950	PRJNA850375	SAMN33193979	CDPHE-COVID	2022-07-06	USA: Colorado, San Miguel, county,	15000
SRR23590687	PRJNA850375	SAMN33416985	CDPHE-COVID	2022-11-14	USA: Colorado, Larimer, county,	23194
SRR26778317	PRJNA896605	SAMN38187693	US CDC NWSS	2023-09-18	USA: New York,	278775
ERR10053469	PRJEB55313	SAMEA110593565	University of Liverpool	2021-11-02	United Kingdom,
SRR24765070	PRJNA862960	SAMN35529775	Biobot Analytics	2023-05-21/2023-05-22	USA: Pennsylvania,	124000
SRR21554502	PRJNA839090	SAMN30837818	Biobot Analytics	2022-08-28/2022-08-29	USA: Virginia,	99112
ERR12397789	PRJEB44932	SAMEA115076818	swiss pathogen surveillance platform (spsp)	2021-12-16	Switzerland, GE,
ERR9862616	PRJEB44932	SAMEA110150135	Swiss Institute of Bioinformatics, Switzerland	2021-02-16	Switzerland, 47.4902, 9.5673, SG - Altenrhein - ARA Altenrhein,
ERR10051348	PRJEB55313	SAMEA110628252	University of Liverpool	2021-12-10	United Kingdom,
SRR26777644	PRJNA896605	SAMN38189650	US CDC NWSS	2023-07-02	USA: New York,	39352
ERR10068239	PRJEB55313	SAMEA110629983	University of Liverpool	2021-12-10	United Kingdom,
ERR7426642	PRJEB48985	SAMEA10802226	CEMM RESEARCH CENTER FOR MOLECULAR MEDICINE OF THE AUSTRIAN ACADEMY OF SCIENCES	2021-03-07	Liechtenstein, 47.216667, 9.5,
SRR22241775	PRJNA801677	SAMN31658373	Biobot Analytics	2022-04-25/2022-04-26	USA: Maine,	57000
ERR10054993	PRJEB55313	SAMEA110620130	University of Liverpool	2021-11-10	United Kingdom,
ERR10051420	PRJEB55313	SAMEA110627669	University of Liverpool	2021-10-08	United Kingdom,
SRR25651474	PRJNA957477	SAMN36998349	verily_ww	2023-04-09	USA: California,	750000
ERR5014692	PRJEB42191	SAMEA7741872	BANGOR UNIVERSITY	2020-04-27	United Kingdom, North Wales,
SRR22720187	PRJNA839090	SAMN32206501	Biobot Analytics	2022-11-27/2022-11-28	USA: Louisiana,	100000
ERR5922231	PRJEB44932	SAMEA8745807	Swiss Institute of Bioinformatics, Switzerland	2020-12-23	Switzerland, 46.5202, 6.5929, VD - Lausanne - STEP Vidy,
SRR26288106	PRJNA938474	SAMN37610553	Oregon State University	2023-09-11	USA: Oregon,	10400
SRR23077681	PRJNA748354	SAMN32727805	University of Missouri	2022-11-22	USA: Missouri, USA: Missouri,	12000
SRR25300163	PRJNA957477	SAMN36468869	verily_ww	2022-12-25	USA: California,	250000
SRR27667201	PRJNA1067101	SAMN39514842	Symbiosis School of Biological Scineces, Symbiosis International (Deemed University)	2021-12-08	India: RTO Office Yerwada, Pune, Maharashtra,	NA
SRR23364524	PRJNA839090	SAMN33191948	Biobot Analytics	2023-01-23/2023-01-24	USA: Maine,	21000
ERR10059449	PRJEB55313	SAMEA110634262	University of Liverpool	2021-12-09	United Kingdom,
ERR10050772	PRJEB55313	SAMEA110622527	University of Liverpool	2022-02-27	United Kingdom,
ERR10069627	PRJEB55313	SAMEA110598969	University of Liverpool	2021-12-10	United Kingdom,
SRR25305108	PRJNA839090	SAMN36502959	Biobot Analytics	2023-07-04/2023-07-05	USA: Indiana,	21600
SRR25926367	PRJNA839090	SAMN37298735	Biobot Analytics	2023-08-27/2023-08-28	USA: South Dakota,	80000
SRR15709808	PRJNA746354	SAMN21210879	Biobot Analytics	2021-07-27/2021-07-28	USA: Georgia,	110187
ERR10049621	PRJEB55313	SAMEA110627803	University of Liverpool	2021-12-19	United Kingdom,
ERR12397954	PRJEB44932	SAMEA115076983	swiss pathogen surveillance platform (spsp)	2021-12-17	Switzerland, ZH,
SRR15240826	PRJNA748354	SAMN26199198	University of Missouri	2021-06-08	USA: Missouri, USA: Missouri,	66738
SRR25650327	PRJNA957477	SAMN36997281	verily_ww	2023-02-13	USA: California,	1600000
ERR10056266	PRJEB55313	SAMEA110635119	University of Liverpool	2021-12-21	United Kingdom,
SRR24982045	PRJNA938474	SAMN35811243	Oregon State University	2023-05-08	USA: Oregon,	13739
SRR24808576	PRJNA850375	SAMN35572088	CDPHE-COVID	2023-03-16	USA: Colorado, El Paso, county,	34286
ERR10063679	PRJEB55313	SAMEA110596876	University of Liverpool	2022-03-02	United Kingdom,
SRR23716836	PRJNA839090	SAMN32771580	Biobot Analytics	2023-01-03/2023-01-04	USA: North Carolina,	15000
ERR10058018	PRJEB55313	SAMEA110595967	University of Liverpool	2021-12-15	United Kingdom,
ERR9862148	PRJEB44932	SAMEA110149668	Swiss Institute of Bioinformatics, Switzerland	2021-06-07	Switzerland, 46.8707, 9.5293, GR - Chur - ARA Chur,
SRR25365225	PRJNA762029	SAMN36652572	MA_WWS	2022-07-24/2022-07-26	USA: Massachusetts,	94000
SRR22879080	PRJNA850375	SAMN32378723	CDPHE-COVID	2022-02-17	USA: Colorado, Summit, county,	35643
SRR22401228	PRJNA839090	SAMN31856081	Biobot Analytics	2022-11-06/2022-11-07	USA: Virginia,	78322
ERR10059385	PRJEB55313	SAMEA110633831	University of Liverpool	2021-12-30	United Kingdom,
ERR10066583	PRJEB55313	SAMEA110632015	University of Liverpool	2021-10-15	United Kingdom,
SRR17213782	PRJNA788395	SAMN23969710	McGill University	2021-04-29	Canada:Quebec,Montreal,	1700000
SRR23309299	PRJNA839090	SAMN33006755	Biobot Analytics	2023-01-17/2023-01-18	USA: New York,	410812
SRR23702940	PRJNA941107	SAMN33590077	National Institute for Communicable Diseases (NICD)	2021-06-22	South Africa: Hartebeesfontein Waterworks, Ekurhuleni, Gauteng,	NA
SRR25462608	PRJNA938474	SAMN36757306	Oregon State University	2023-07-11	USA: Oregon,	16555
SRR19451999	PRJNA812604	SAMN28702775	UPHL_ID	2022-03-01	USA: Utah,	17312
ERR10064633	PRJEB55313	SAMEA110603812	University of Liverpool	2022-02-03	United Kingdom,
SRR19688131	PRJNA769667	SAMN29151249	FDA_NJDOH	2022-05-31	USA: New Jersey,	275000
SRR23366225	PRJNA850375	SAMN33194238	CDPHE-COVID	2022-08-08	USA: Colorado, El Paso, county,	102204
ERR10551395	PRJEB57192	SAMEA112140688	university of exeter	2022-03-24	United Kingdom,
ERR10050811	PRJEB55313	SAMEA110628589	University of Liverpool	2021-12-10	United Kingdom,
SRR23044031	PRJNA850375	SAMN32669255	CDPHE-COVID	2022-04-21	USA: Colorado, Eagle, county,	21071
SRR26786373	PRJNA850375	SAMN38181796	CDPHE-COVID	2023-09-21	USA: Colorado, Arapahoe, county,	25714
ERR9862470	PRJEB44932	SAMEA110149989	Swiss Institute of Bioinformatics, Switzerland	2021-03-09	Switzerland, 46.5202, 6.5929, VD - Lausanne - STEP Vidy,
ERR10060983	PRJEB55313	SAMEA110639048	University of Liverpool	2022-03-01	United Kingdom,
ERR9862283	PRJEB44932	SAMEA110149802	Swiss Institute of Bioinformatics, Switzerland	2021-05-16	Switzerland, 46.9174, 7.24057, BE - Laupen - ARA Sensetal,
ERR8777602	PRJEB48985	SAMEA13166029	CEMM RESEARCH CENTER FOR MOLECULAR MEDICINE OF THE AUSTRIAN ACADEMY OF SCIENCES	2021-02-11	Austria, 46.996388976, 15.4720276730001,
SRR24037809	PRJNA896645	SAMN34032249	US CDC NWSS	2022-05-22	USA: Ohio,	12000
SRR21812895	PRJNA748354	SAMN31157580	University of Missouri	2022-09-13	USA: Missouri, USA: Missouri,	115895
SRR15240815	PRJNA748354	SAMN26199203	University of Missouri	2021-05-25	USA: Missouri, USA: Missouri,	10113
SRR24455933	PRJNA850375	SAMN34719396	CDPHE-COVID	2022-11-07	USA: Colorado, Larimer Weld, county,	7946
SRR25299467	PRJNA957477	SAMN36468637	verily_ww	2022-03-16	USA: California,	1480000
SRR25650486	PRJNA957477	SAMN36997373	verily_ww	2023-03-27	USA: California,	21059
SRR21010719	PRJNA839090	SAMN30246999	Biobot Analytics	2022-07-27/2022-07-28	USA: Virginia,	5000
SRR22554243	PRJNA839090	SAMN32076133	Biobot Analytics	2022-11-20/2022-11-21	USA: Texas,	510000
SRR26799147	PRJNA938474	SAMN38220444	Oregon State University	2022-10-12	USA: Oregon,	13739
SRR25641779	PRJNA886720	SAMN36991341	CLT	2023-04-28	USA: North Carolina,	67743
SRR23753097	PRJNA839090	SAMN33685349	Biobot Analytics	2023-02-27/2023-02-28	USA: Maine,	21000
ERR10049219	PRJEB55313	SAMEA110600564	University of Liverpool	2021-11-19	United Kingdom,
ERR10063824	PRJEB55313	SAMEA110597410	University of Liverpool	2022-02-19	United Kingdom,
SRR24335056	PRJNA839090	SAMN34418241	Biobot Analytics	2023-04-17	USA: Puerto Rico,	24254
SRR26353684	PRJNA850375	SAMN37771294	CDPHE-COVID	2023-09-19	USA: Colorado, Delta, county,	6857
SRR25813497	PRJNA886720	SAMN37200290	CLT	2023-04-28	USA: North Carolina,	135821
ERR12651360	PRJEB44932	SAMEA115181184	swiss pathogen surveillance platform (spsp)	2023-09-20	Switzerland, GE,
ERR10065100	PRJEB55313	SAMEA110612268	University of Liverpool	2022-01-13	United Kingdom,
SRR18541152	PRJNA819090	SAMN27108140	The Scripps Research Institute	2021-08-08 00:00:00+00:00	USA: California, San Diego (Point Loma),	2300000
SRR21194226	PRJNA839090	SAMN30486394	Biobot Analytics	2022-08-09/2022-08-10	USA: Illinois,	65000
SRR17453962	PRJNA748354	SAMN26199255	University of Missouri	2021-10-26	USA: Missouri, USA: Missouri,	66738
ERR10062562	PRJEB55313	SAMEA110635457	University of Liverpool	2022-01-13	United Kingdom,
SRR22911532	PRJNA847239	SAMN32478569	ASU_WBE	2021-11-22	USA: Texas, Harris, Houston,	missing
ERR10054197	PRJEB55313	SAMEA110637266	University of Liverpool	2021-10-14	United Kingdom,
ERR7426634	PRJEB48985	SAMEA10802212	CEMM RESEARCH CENTER FOR MOLECULAR MEDICINE OF THE AUSTRIAN ACADEMY OF SCIENCES	2021-03-10	Austria, 48.09619353, 16.33021387,
SRR25650813	PRJNA957477	SAMN36997274	verily_ww	2023-02-15	USA: California,	250000
SRR26775524	PRJNA896605	SAMN38189171	US CDC NWSS	2023-07-20	USA: New York,	24041
SRR22236822	PRJNA801677	SAMN31659826	Biobot Analytics	2022-06-26/2022-06-27	USA: Pennsylvania,	28809
ERR10050901	PRJEB55313	SAMEA110626275	University of Liverpool	2022-01-21	United Kingdom,
SRR16688560	PRJNA746354	SAMN21013651	Biobot Analytics	2021-08-02/2021-08-03	USA: Minnesota,	300000
SRR21112027	PRJNA839090	SAMN30378869	Biobot Analytics	2022-07-31/2022-08-01	USA: Florida,	277823
SRR21010553	PRJNA839090	SAMN30246935	Biobot Analytics	2022-07-25/2022-07-26	USA: Alaska,	200000
SRR18328661	PRJNA796340	SAMN24849713	Houston_WBE_SARS-CoV-2	2021-03-22T00:00:00Z	USA: Texas, Houston,	2589
SRR21669255	PRJNA839090	SAMN30955449	Biobot Analytics	2022-09-05/2022-09-06	USA: Hawaii,	20800
SRR22236457	PRJNA801677	SAMN31659998	Biobot Analytics	2022-07-11/2022-07-12	USA: Vermont,	22000
ERR7565931	PRJEB48206	SAMEA11458813	ERASMUS MC, UNIVERISTY MEDICAL CENTER	2020-10-16	Netherlands, Rotterdam, Katendrecht,
SRR15384023	PRJNA746354	SAMN20584417	Biobot Analytics	2021-07-11/2021-07-12	USA: Kansas,	350000
ERR10050020	PRJEB55313	SAMEA110630091	University of Liverpool	2021-12-03	United Kingdom,
ERR9812599	PRJEB53325	SAMEA14508272	University of Liverpool	2020-11-27	United Kingdom,
SRR18128476	PRJNA748354	SAMN26209961	University of Missouri	2022-01-25	USA: Missouri, USA: Missouri,	1730
SRR25413131	PRJNA748354	SAMN36701945	University of Missouri	2023-05-23	USA: Missouri, USA: Missouri,	14477
ERR10071530	PRJEB55313	SAMEA110621805	University of Liverpool	2022-01-23	United Kingdom,
SRR26775466	PRJNA896605	SAMN38188894	US CDC NWSS	2023-08-01	USA: New York,	2746
SRR25186157	PRJNA850375	SAMN35821388	CDPHE-COVID	2023-05-18	USA: Colorado, Arapahoe, county,	25714
SRR24033506	PRJNA896645	SAMN34022527	US CDC NWSS	2022-05-08	USA: Ohio,	566136
SRR24156337	PRJNA839090	SAMN34168554	Biobot Analytics	2023-04-02/2023-04-03	USA: Oklahoma,	11500
SRR23364490	PRJNA839090	SAMN33191773	Biobot Analytics	2023-01-23	USA: Texas,	1800
ERR12654469	PRJEB44932	SAMEA115289959	swiss pathogen surveillance platform (spsp)	2023-07-17	LU, Switzerland,
SRR22179722	PRJNA886720	SAMN31592623	CLT	2022-09-01	USA: North Carolina,	49384
SRR19532610	PRJNA762073	SAMN27356178	WSDA_GT	2022-01-14	USA: Washington,	9975
ERR10049632	PRJEB55313	SAMEA110628439	University of Liverpool	2021-10-08	United Kingdom,
ERR10068963	PRJEB55313	SAMEA110601376	University of Liverpool	2021-12-03	United Kingdom,
SRR25652893	PRJNA957477	SAMN36998011	verily_ww	2023-06-12	USA: California,	44000
SRR23098886	PRJNA847239	SAMN32768759	ASU_WBE	2022-07-26	USA: Kentucky, Jefferson, Louisville,	missing
ERR9830881	PRJEB53227	SAMEA110061833	national institute of biology	2021-04-20	Slovenia, 46, 15,
ERR10066322	PRJEB55313	SAMEA110606967	University of Liverpool	2021-12-22	United Kingdom,
SRR25652779	PRJNA957477	SAMN36998005	verily_ww	2023-06-08	USA: California,	58496
SRR26028900	PRJNA907019	SAMN37350995	WA_GT	2023-08-31	USA: Washington,	15000
ERR10061888	PRJEB55313	SAMEA110597643	University of Liverpool	2022-01-27	United Kingdom,
SRR25186050	PRJNA850375	SAMN35821506	CDPHE-COVID	2023-05-18	USA: Colorado, Summit, county,	7857
SRR20717401	PRJNA812604	SAMN30057944	UPHL_ID	2021-10-05	USA: Utah,	23946
ERR10057268	PRJEB55313	SAMEA110612665	University of Liverpool	2021-12-18	United Kingdom,
ERR9862663	PRJEB44932	SAMEA110150182	Swiss Institute of Bioinformatics, Switzerland	2021-04-04	Switzerland, 47.4902, 9.5673, SG - Altenrhein - ARA Altenrhein,
SRR22237133	PRJNA801677	SAMN31660153	Biobot Analytics	2022-07-18/2022-07-19	USA: Idaho,	182900
SRR22554189	PRJNA839090	SAMN32076006	Biobot Analytics	2022-11-20/2022-11-21	USA: New Jersey,	145000
ERR10071694	PRJEB55313	SAMEA110602124	University of Liverpool	2022-02-06	United Kingdom,
SRR25657537	PRJNA839090	SAMN37007639	Biobot Analytics	2023-08-06/2023-08-07	USA: Washington,	173800
SRR26450407	PRJNA748354	SAMN37904081	University of Missouri	2023-10-09	USA: Missouri, USA: Missouri,	17000
SRR16775930	PRJNA748354	SAMN26199361	University of Missouri	2021-08-03	USA: Missouri, USA: Missouri,	24174
SRR25948618	PRJNA850375	SAMN37317520	CDPHE-COVID	2023-08-01	USA: Colorado, Morgan, county,	12000
SRR25240946	PRJNA839090	SAMN36408537	Biobot Analytics	2023-06-26/2023-06-27	USA: Florida,	300000
SRR24886264	PRJNA812604	SAMN35687339	UPHL_ID	2023-05-18	USA: Utah,	102624
SRR26622004	PRJNA957477	SAMN38053174	verily_ww	2023-10-11	USA: California,	1500000
ERR9813446	PRJEB53325	SAMEA14508796	University of Liverpool	2021-01-27	United Kingdom,
SRR19451991	PRJNA812604	SAMN28702783	UPHL_ID	2022-03-01	USA: Utah,	92047
SRR25299712	PRJNA957477	SAMN36468780	verily_ww	2022-09-03	USA: California,	250000
SRR25652432	PRJNA957477	SAMN36997976	verily_ww	2023-05-31	USA: California,	45000
SRR24834675	PRJNA839090	SAMN35638252	Biobot Analytics	2023-05-21/2023-05-22	USA: New York,	848328
ERR10049691	PRJEB55313	SAMEA110621445	University of Liverpool	2021-11-26	United Kingdom,
SRR26774269	PRJNA896605	SAMN38193753	US CDC NWSS	2023-01-23	USA: New York,	431141
SRR22260439	PRJNA801677	SAMN31661532	Biobot Analytics	2022-10-03/2022-10-04	USA: California,	40000
ERR12654371	PRJEB44932	SAMEA115181381	swiss pathogen surveillance platform (spsp)	2023-10-14	Switzerland, BE,
SRR19242998	PRJNA833122	SAMN27961169	University of Nevada, Las Vegas	2020-11-23	USA: Nevada,	100
SRR24433176	PRJNA839090	SAMN34586294	Biobot Analytics	2023-04-24	USA: South Dakota,	13289
SRR26774752	PRJNA896605	SAMN38187668	US CDC NWSS	2023-09-19	USA: New York,	487322
SRR23065682	PRJNA886720	SAMN32718089	CLT	2022-11-22	USA: North Carolina,	178000
ERR5019790	PRJEB42191	SAMEA7742440	BANGOR UNIVERSITY	2020-04-14	United Kingdom, Northwest England,
ERR10060490	PRJEB55313	SAMEA110637784	University of Liverpool	2022-01-13	United Kingdom,
SRR22242475	PRJNA801677	SAMN31657815	Biobot Analytics	2022-03-28/2022-03-29	USA: South Carolina,	9000
SRR26078263	PRJNA748354	SAMN37419955	University of Missouri	2023-08-28	USA: Missouri, USA: Missouri,	3979
SRR25503704	PRJNA839090	SAMN36823404	Biobot Analytics	2023-07-24/2023-07-25	USA: California,	100000
SRR21473981	PRJNA839090	SAMN30718500	Biobot Analytics	2022-08-21/2022-08-22	USA: New York,	588772
SRR19461399	PRJNA812604	SAMN28788992	UPHL_ID	2022-04-12	USA: Utah,	23304
SRR16828378	PRJNA766696	SAMN22938210	fda_az	2021-10-04	USA: Arizona, Yuma,	19000
SRR26777508	PRJNA896605	SAMN38192322	US CDC NWSS	2023-03-28	USA: New York,	27849
SRR25887152	PRJNA980445	SAMN37253752	University of Venda	2021-12-21	South Africa: Malamulel,Limpopo,	NA
SRR23003387	PRJNA812604	SAMN32620455	UPHL_ID	2022-12-08	USA: Utah,	112901
SRR21729976	PRJNA839090	SAMN31045850	Biobot Analytics	2022-09-12	USA: Hawaii,	3000
SRR24297263	PRJNA839090	SAMN34359543	Biobot Analytics	2023-04-10/2023-04-11	USA: Maryland,	270000
SRR24938311	PRJNA839090	SAMN35751595	Biobot Analytics	2023-06-05/2023-06-06	USA: Virginia,	51470
SRR26798723	PRJNA938474	SAMN38220012	Oregon State University	2022-11-23	USA: Oregon,	10520
ERR8610863	PRJEB48985	SAMEA13010655	CEMM RESEARCH CENTER FOR MOLECULAR MEDICINE OF THE AUSTRIAN ACADEMY OF SCIENCES	2021-12-13	Austria, 47.3872744610001, 15.106462516,
ERR10049390	PRJEB55313	SAMEA110621183	University of Liverpool	2021-10-29	United Kingdom,
ERR10052159	PRJEB55313	SAMEA110599077	University of Liverpool	2021-11-05	United Kingdom,
SRR15507887	PRJNA735936	SAMN20845583	University of Louisville	2021-07-12	USA: Kentucky,	11203
SRR25972335	PRJNA907019	SAMN37328941	WA_GT	2023-08-25	USA: Washington,	225000
SRR26071823	PRJNA812604	SAMN37413565	UPHL_ID	2023-08-31	USA: Utah,	102624
SRR24057492	PRJNA896645	SAMN34060897	US CDC NWSS	2022-12-18	USA: Ohio,	3300
SRR20740592	PRJNA812604	SAMN30088205	UPHL_ID	2022-05-31	USA: Utah,	112901
SRR22911504	PRJNA847239	SAMN32478774	ASU_WBE	2022-02-28	USA: Arizona, Maricopa, Tempe,	missing
SRR24313737	PRJNA907019	SAMN34382640	WA_GT	2023-03-23	USA: Washington,	35550
ERR10067946	PRJEB55313	SAMEA110604792	University of Liverpool	2021-12-17	United Kingdom,
SRR23614960	PRJNA839090	SAMN33438856	Biobot Analytics	2023-02-13/2023-02-14	USA: Washington,	120000
SRR26772835	PRJNA896605	SAMN38193377	US CDC NWSS	2023-02-07	USA: New York,	6729
SRR25300295	PRJNA957477	SAMN36468809	verily_ww	2022-10-08	USA: California,	250000
SRR24866364	PRJNA839090	SAMN35663379	Biobot Analytics	2023-05-30	USA: Texas,	780
SRR18128382	PRJNA748354	SAMN26209960	University of Missouri	2022-01-18	USA: Missouri, USA: Missouri,	10559
SRR24509643	PRJNA839090	SAMN35043365	Biobot Analytics	2023-05-01	USA: Texas,	143000
ERR8777733	PRJEB48985	SAMEA13166160	CEMM RESEARCH CENTER FOR MOLECULAR MEDICINE OF THE AUSTRIAN ACADEMY OF SCIENCES	2022-01-15	Austria, 47.1746111890001, 9.77011099200007,
ERR10069960	PRJEB55313	SAMEA110600836	University of Liverpool	2022-02-06	United Kingdom,
SRR16776139	PRJNA748354	SAMN26199376	University of Missouri	2021-07-28	USA: Missouri, USA: Missouri,	2976
SRR25300528	PRJNA957477	SAMN36468908	verily_ww	2022-01-16	USA: California,	1500000
SRR21037113	PRJNA748354	SAMN30303102	University of Missouri	2022-06-28	USA: Missouri, USA: Missouri,	490000
SRR23489245	PRJNA812604	SAMN33315642	UPHL_ID	2023-01-17	USA: Utah,	21443
SRR16362170	PRJNA771693	SAMN22335423	TGen North	2021-01-25	USA: Arizona,	missing
ERR10071877	PRJEB55313	SAMEA110599484	University of Liverpool	2021-10-10	United Kingdom,
SRR25652300	PRJNA957477	SAMN36997736	verily_ww	2023-03-13	USA: California,	130000
ERR10057076	PRJEB55313	SAMEA110593209	University of Liverpool	2021-11-20	United Kingdom,
ERR10068102	PRJEB55313	SAMEA110594963	University of Liverpool	2021-10-22	United Kingdom,
ERR10062184	PRJEB55313	SAMEA110615752	University of Liverpool	2022-01-15	United Kingdom,
SRR26773342	PRJNA896605	SAMN38191609	US CDC NWSS	2023-05-01	USA: New York,	155096
SRR15294311	PRJNA748354	SAMN26199215	University of Missouri	2021-05-18	USA: Missouri, USA: Missouri,	Not Collected
SRR24054161	PRJNA896645	SAMN34057939	US CDC NWSS	2022-08-14	USA: Ohio,	52000
SRR26772834	PRJNA896605	SAMN38193376	US CDC NWSS	2023-02-07	USA: New York,	27434
SRR26162995	PRJNA839090	SAMN37529320	Biobot Analytics	2023-09-13/2023-09-14	USA: Tennessee,	60500
SRR24054932	PRJNA896645	SAMN34058117	US CDC NWSS	2022-10-02	USA: Ohio,	21000
ERR10069324	PRJEB55313	SAMEA110598950	University of Liverpool	2021-10-17	United Kingdom,
SRR21010533	PRJNA839090	SAMN30246953	Biobot Analytics	2022-07-25/2022-07-26	USA: Vermont,	15000
SRR27148506	PRJNA896605	SAMN38284883	US CDC NWSS	2023-10-25	USA: New York,	5339
ERR5885030	PRJEB44548	SAMEA8693672	INSTITUTE OF APPLIED BIOSCIENCES - CERTH	2021-03-22	Greece, Thessaloniki,
SRR15291305	PRJNA746354	SAMN20445313	Biobot Analytics	2021-07-04/2021-07-05	USA: New York,	NA
SRR17088649	PRJNA785351	SAMN23553900	Pathwest Lab	2021-06	Australia,	100000
SRR24029700	PRJNA896645	SAMN33997166	US CDC NWSS	2022-04-10	USA: Ohio,	524154
SRR23477289	PRJNA812604	SAMN33314260	UPHL_ID	2023-01-12	USA: Utah,	64533
ERR8777959	PRJEB48985	SAMEA13166386	CEMM RESEARCH CENTER FOR MOLECULAR MEDICINE OF THE AUSTRIAN ACADEMY OF SCIENCES	2022-02-07	Austria, 47.4859445220001, 9.67652765800005,
SRR15680556	PRJNA759260	SAMN21161695	Biobot Analytics	2021-01-13	USA: Massachusetts,	NA
SRR25429857	PRJNA812604	SAMN36715944	UPHL_ID	2023-06-22	USA: Utah,	89507
SRR27089283	PRJNA812604	SAMN38673233	UPHL_ID	2023-10-31	USA: Utah,	23304
ERR10554173	PRJEB57192	SAMEA112141077	university of exeter	2021-06-10	United Kingdom,
ERR10059697	PRJEB55313	SAMEA110591524	University of Liverpool	2022-02-09	United Kingdom,
SRR23458668	PRJNA839090	SAMN33291762	Biobot Analytics	2023-01-30/2023-01-31	USA: Maryland,	91000
ERR7427627	PRJEB48985	SAMEA10803309	CEMM RESEARCH CENTER FOR MOLECULAR MEDICINE OF THE AUSTRIAN ACADEMY OF SCIENCES	2021-07-13	Austria, 48.54842101, 16.0729555,
SRR24054303	PRJNA896645	SAMN34058421	US CDC NWSS	2022-08-14	USA: Ohio,	13169
SRR17887918	PRJNA771693	SAMN25656228	TGen North	2020-12-22	USA: Georgia,	missing
ERR10055878	PRJEB55313	SAMEA110615980	University of Liverpool	2021-11-23	United Kingdom,
SRR26425004	PRJNA957477	SAMN37875848	verily_ww	2023-09-19	USA: New Jersey,	1500000
SRR24938812	PRJNA896645	SAMN35750423	US CDC NWSS	2023-05-30	USA: Ohio,	12000
SRR24808287	PRJNA850375	SAMN35572350	CDPHE-COVID	2023-04-13	USA: Colorado, El Paso, county,	10000
SRR26774099	PRJNA896605	SAMN38189747	US CDC NWSS	2023-06-28	USA: New York,	3263
SRR22910773	PRJNA839090	SAMN32474811	Biobot Analytics	2022-12-06	USA: Virginia,	30000
ERR10551398	PRJEB57192	SAMEA112140691	university of exeter	2022-03-26	United Kingdom,
SRR20751094	PRJNA812604	SAMN30104250	UPHL_ID	2022-06-14	USA: Utah,	94484
ERR10070017	PRJEB55313	SAMEA110630575	University of Liverpool	2021-10-31	United Kingdom,
ERR10069362	PRJEB55313	SAMEA110627789	University of Liverpool	2022-01-28	United Kingdom,
SRR25641763	PRJNA886720	SAMN36991309	CLT	2023-05-11	USA: North Carolina,	14320
SRR21204108	PRJNA873764	SAMN30500975	Northwestern University	2021-07-13	USA: Illinois,	NA
ERR10067413	PRJEB55313	SAMEA110626338	University of Liverpool	2021-12-29	United Kingdom,
SRR25144716	PRJNA839090	SAMN36297519	Biobot Analytics	2023-06-19	USA: District of Columbia,	1600000
ERR12141858	PRJEB67638	SAMEA114518952	Swedish Environmental Epidemiology Center	2023-09-11	Sweden, 59.3376, 17.93297,
SRR25651026	PRJNA957477	SAMN36998478	verily_ww	2023-06-07	USA: California,	740000
SRR21356025	PRJNA875125	SAMN30602912	Virginia Tech	2020-12-22	USA: Virginia,	NA
SRR24838111	PRJNA850375	SAMN35627967	CDPHE-COVID	2023-05-01	USA: Colorado, Larimer, county,	23194
SRR19682667	PRJNA769412	SAMN29150402	DCLS-NGS	2022-03-09	USA: Virginia,	81000
SRR23590606	PRJNA850375	SAMN33417187	CDPHE-COVID	2022-11-17	USA: Colorado, Alamosa, county,	18364
ERR9834215	PRJEB53227	SAMEA110069948	national institute of biology	2021-06-30	Slovenia, 46, 15,
SRR24808541	PRJNA850375	SAMN35572185	CDPHE-COVID	2023-03-16	USA: Colorado, Larimer, county,	17997
SRR23900652	PRJNA812604	SAMN33799683	UPHL_ID	2023-02-14	USA: Utah,	35840
SRR22341095	PRJNA850375	SAMN31777397	CDPHE-COVID	2021-08-18	USA: Colorado, Broomfield, county,	53356
SRR25651580	PRJNA957477	SAMN36998563	verily_ww	2023-07-16	USA: California,	1480000
SRR26264564	PRJNA907019	SAMN37657558	WA_GT	2023-09-22	USA: Washington,	73000
ERR10065454	PRJEB55313	SAMEA110594711	University of Liverpool	2022-02-03	United Kingdom,
SRR18128480	PRJNA748354	SAMN26209969	University of Missouri	2022-01-03	USA: Missouri, USA: Missouri,	506
SRR24128173	PRJNA839090	SAMN34137519	Biobot Analytics	2023-03-29/2023-03-30	USA: Wyoming,	13036
ERR12121406	PRJEB65603	SAMEA114498539	statens serum institut	2023-10-03	Denmark, 55.69508, 12.61494,
ERR10057146	PRJEB55313	SAMEA110593326	University of Liverpool	2021-10-27	United Kingdom,
SRR23049649	PRJNA886720	SAMN32678602	CLT	2022-11-14	USA: North Carolina,	49384
SRR26078414	PRJNA748354	SAMN37419964	University of Missouri	2023-08-08	USA: Missouri, USA: Missouri,	Not Collected
ERR9813319	PRJEB53325	SAMEA14509268	University of Liverpool	2021-05-21	United Kingdom,
SRR23904678	PRJNA946141	SAMN33812078	University of Miami	2021-11-16	USA: Florida,	1409
SRR22990593	PRJNA907808	SAMN32603123	Ginkgo Bioworks	2022-09-01	USA: New York,	100
ERR10071168	PRJEB55313	SAMEA110624772	University of Liverpool	2021-12-12	United Kingdom,
SRR24866379	PRJNA839090	SAMN35663375	Biobot Analytics	2023-05-29/2023-05-30	USA: California,	6500
SRR25365275	PRJNA762029	SAMN36652563	MA_WWS	2022-07-21/2022-07-22	USA: Massachusetts,	13000
SRR23949976	PRJNA812604	SAMN33873566	UPHL_ID	2023-02-28	USA: Utah,	112901
SRR21356885	PRJNA839090	SAMN30603086	Biobot Analytics	2022-08-14/2022-08-15	USA: New York,	90474
ERR10057198	PRJEB55313	SAMEA110612394	University of Liverpool	2021-11-10	United Kingdom,
SRR24866380	PRJNA839090	SAMN35663491	Biobot Analytics	2023-05-28/2023-05-29	USA: Rhode Island,	60224
SRR22793344	PRJNA812604	SAMN32287423	UPHL_ID	2022-09-13	USA: Utah,	24374
ERR7427514	PRJEB48985	SAMEA10803196	CEMM RESEARCH CENTER FOR MOLECULAR MEDICINE OF THE AUSTRIAN ACADEMY OF SCIENCES	2021-05-20	Austria, 47.60167581, 13.75865944,
SRR26078435	PRJNA748354	SAMN37419962	University of Missouri	2023-07-17	USA: Missouri, USA: Missouri,	Not Collected
SRR23906436	PRJNA850375	SAMN33817409	CDPHE-COVID	2022-11-28	USA: Colorado, Eagle, county,	19286
ERR10053143	PRJEB55313	SAMEA110608356	University of Liverpool	2021-12-11	United Kingdom,
SRR24054902	PRJNA896645	SAMN34058047	US CDC NWSS	2022-10-30	USA: Ohio,	23027
SRR23366412	PRJNA850375	SAMN33194534	CDPHE-COVID	2022-08-25	USA: Colorado, Pitkin, county,	5500
SRR22237137	PRJNA801677	SAMN31660074	Biobot Analytics	2022-07-13/2022-07-14	USA: South Carolina,	140280
SRR20011733	PRJNA839090	SAMN29548109	Biobot Analytics	2022-06-12/2022-06-13	USA: Minnesota,	1950000
SRR22241670	PRJNA801677	SAMN31658160	Biobot Analytics	2022-04-13/2022-04-14	USA: Florida,	180000
SRR25343257	PRJNA839090	SAMN36617990	Biobot Analytics	2023-07-09/2023-07-10	USA: Texas,	900000
SRR26774609	PRJNA896605	SAMN38187045	US CDC NWSS	2023-10-12	USA: New York,	7175
ERR7427510	PRJEB48985	SAMEA10803192	CEMM RESEARCH CENTER FOR MOLECULAR MEDICINE OF THE AUSTRIAN ACADEMY OF SCIENCES	2021-06-16	Austria, 46.61202786, 13.87713878,
ERR10069948	PRJEB55313	SAMEA110597849	University of Liverpool	2022-01-16	United Kingdom,
SRR25260218	PRJNA850375	SAMN36429766	CDPHE-COVID	2023-05-30	USA: Colorado, Morgan, county,	12000
SRR17453606	PRJNA748354	SAMN26199266	University of Missouri	2021-10-18	USA: Missouri, USA: Missouri,	11883
SRR24981601	PRJNA938474	SAMN35811274	Oregon State University	2023-05-18	USA: Oregon,	24120
SRR27112394	PRJNA1006637	SAMN38694964	South Dakota INBRE/Avera Institute for Human Genetics	2022-12-21	USA: South Dakota,	10000
SRR24323710	PRJNA850375	SAMN34371187	CDPHE-COVID	2023-03-02	USA: Colorado, El Paso, county,	9286
SRR26892188	PRJNA850375	SAMN38334314	CDPHE-COVID	2023-10-29	USA: Colorado, Denver Arapahoe, county,	247443
SRR26441303	PRJNA896645	SAMN37884771	US CDC NWSS	2023-10-01	USA: Ohio,	8400
SRR17088647	PRJNA785351	SAMN23553902	Pathwest Lab	2021-06	Australia,	100000
ERR10062351	PRJEB55313	SAMEA110615144	University of Liverpool	2022-03-08	United Kingdom,
ERR10070809	PRJEB55313	SAMEA110631054	University of Liverpool	2021-12-17	United Kingdom,
SRR23309587	PRJNA839090	SAMN33006893	Biobot Analytics	2022-11-21/2022-11-22	USA: Alaska,	10000
SRR26776026	PRJNA896605	SAMN38191356	US CDC NWSS	2023-05-11	USA: New York,	2854
SRR22878734	PRJNA850375	SAMN32378702	CDPHE-COVID	2022-02-17	USA: Colorado, Larimer, county,	92127
ERR10065796	PRJEB55313	SAMEA110628353	University of Liverpool	2022-01-28	United Kingdom,
ERR7566195	PRJEB48206	SAMEA11459078	ERASMUS MC, UNIVERISTY MEDICAL CENTER	2021-04-09	Netherlands, Rotterdam, Heemraadsplein,
SRR22474694	PRJNA839090	SAMN31952055	Biobot Analytics	2022-11-14/2022-11-15	USA: Maine,	8514
SRR23863587	PRJNA839090	SAMN33758773	Biobot Analytics	2023-03-06/2023-03-07	USA: Vermont,	22000
SRR23499347	PRJNA839090	SAMN33326292	Biobot Analytics	2023-02-05/2023-02-06	USA: Texas,	120000
ERR10061201	PRJEB55313	SAMEA110639031	University of Liverpool	2022-01-19	United Kingdom,
ERR12397881	PRJEB44932	SAMEA115076910	swiss pathogen surveillance platform (spsp)	2021-12-27	Switzerland, SG,
SRR24899679	PRJNA839090	SAMN35715906	Biobot Analytics	2023-05-30/2023-05-31	USA: Vermont,	8500
ERR9785761	PRJEB48206	SAMEA14456819	ERASMUS MC, UNIVERISTY MEDICAL CENTER	2021-01-11	Netherlands, Rotterdam, Pretorialaan,
SRR17214154	PRJNA788395	SAMN23969414	McGill University	2021-06-27	Canada:Quebec,Laval,	420000
ERR10053240	PRJEB55313	SAMEA110609943	University of Liverpool	2021-12-04	United Kingdom,
SRR22127126	PRJNA862960	SAMN31551975	Biobot Analytics	2022-10-16/2022-10-17	USA: Pennsylvania,	124000
SRR22719989	PRJNA839090	SAMN32206544	Biobot Analytics	2022-11-30	USA: New Hampshire,	25000
SRR26148784	PRJNA938474	SAMN37497906	Oregon State University	2023-03-01	USA: Oregon,	9975
ERR10069923	PRJEB55313	SAMEA110599205	University of Liverpool	2021-10-29	United Kingdom,
SRR23293319	PRJNA850375	SAMN32980378	CDPHE-COVID	2022-06-06	USA: Colorado, Boulder Weld, county,	75544
SRR24057449	PRJNA896645	SAMN34061654	US CDC NWSS	2022-11-20	USA: Ohio,	47500
SRR22236557	PRJNA801677	SAMN31659507	Biobot Analytics	2022-06-01/2022-06-02	USA: Pennsylvania,	34200
SRR23684362	PRJNA907019	SAMN33565110	WA_GT	2023-02-23	USA: Washington,	2323
SRR23904924	PRJNA946141	SAMN33812513	University of Miami	2021-08-31	USA: Florida,	1409
SRR24054863	PRJNA896645	SAMN34057888	US CDC NWSS	2022-08-28	USA: Ohio,	12000
SRR25343254	PRJNA839090	SAMN36617993	Biobot Analytics	2023-07-09/2023-07-10	USA: Arkansas,	42323
ERR10060123	PRJEB55313	SAMEA110616558	University of Liverpool	2022-02-08	United Kingdom,
SRR19038926	PRJNA748354	SAMN28016978	University of Missouri	2022-04-19	USA: Missouri, USA: Missouri,	33540
SRR22259872	PRJNA801677	SAMN31661279	Biobot Analytics	2022-09-07/2022-09-08	USA: Massachusetts,	39000
SRR22401667	PRJNA839090	SAMN31856329	Biobot Analytics	2022-10-23/2022-10-24	USA: Texas,	900000
SRR23343247	PRJNA931732	SAMN33097111	CSIR-National Chemical Laboratory, Pune	2021-12-16	India: Pune,	NA
SRR22878715	PRJNA850375	SAMN32378762	CDPHE-COVID	2022-03-21	USA: Colorado, Denver, county,	709904
SRR24981617	PRJNA938474	SAMN35811265	Oregon State University	2023-05-17	USA: Oregon,	40000
SRR19787363	PRJNA839090	SAMN29252590	Biobot Analytics	2022-06-08/2022-06-09	USA: Montana,	8800
SRR23366027	PRJNA850375	SAMN33194469	CDPHE-COVID	2022-07-28	USA: Colorado, Boulder, county,	89383
SRR24054754	PRJNA896645	SAMN34058465	US CDC NWSS	2022-09-12	USA: Ohio,	20366
SRR25585247	PRJNA839090	SAMN36911275	Biobot Analytics	2023-07-29/2023-07-30	USA: California,	160000
SRR23366437	PRJNA850375	SAMN33194446	CDPHE-COVID	2022-08-01	USA: Colorado, Adams, county,	21429
SRR25652544	PRJNA957477	SAMN36997827	verily_ww	2023-04-17	USA: California,	45000
SRR23345145	PRJNA931732	SAMN33098898	CSIR-National Chemical Laboratory, Pune	2022-01-31	India: Pune,	NA
SRR26775449	PRJNA896605	SAMN38193710	US CDC NWSS	2023-01-24	USA: New York,	27849
SRR18464119	PRJNA801677	SAMN26927576	Biobot Analytics	2022-02-01/2022-02-02	USA: Pennsylvania,	70000
SRR21037459	PRJNA748354	SAMN30303106	University of Missouri	2022-07-12	USA: Missouri, USA: Missouri,	61250
ERR10051934	PRJEB55313	SAMEA110630683	University of Liverpool	2021-10-08	United Kingdom,
ERR10050094	PRJEB55313	SAMEA110606635	University of Liverpool	2022-02-11	United Kingdom,
ERR10550566	PRJEB57192	SAMEA112139876	university of exeter	2022-03-12	United Kingdom,
SRR25585046	PRJNA862960	SAMN36911259	Biobot Analytics	2023-07-30/2023-07-31	USA: Pennsylvania,	6800
SRR22259796	PRJNA801677	SAMN31661060	Biobot Analytics	2022-08-21/2022-08-22	USA: Connecticut,	45878
SRR22315870	PRJNA839090	SAMN31760005	Biobot Analytics	2022-10-31/2022-11-01	USA: North Carolina,	10000
ERR10057008	PRJEB55313	SAMEA110593038	University of Liverpool	2021-11-11	United Kingdom,
SRR21729909	PRJNA839090	SAMN31045834	Biobot Analytics	2022-09-14/2022-09-15	USA: New Hampshire,	25000
SRR26892231	PRJNA850375	SAMN38334279	CDPHE-COVID	2023-10-27	USA: Colorado, Delta, county,	6857
SRR23823790	PRJNA896161	SAMN33731352	HARRISLAB	2023-02-01	USA: North Carolina,	84189
ERR10066363	PRJEB55313	SAMEA110603740	University of Liverpool	2021-10-01	United Kingdom,
SRR25593011	PRJNA1004046	SAMN36920928	The University of Hong Kong	2022-08-14	Hong Kong,	25409.7
SRR24099218	PRJNA839090	SAMN34103856	Biobot Analytics	2023-03-26/2023-03-27	USA: Oregon,	45600
SRR27251702	PRJNA1039783	SAMN38718602	pa_dohbol	2023-07-11	USA: Pennsylvania,	13500
SRR26666591	PRJNA896645	SAMN38094014	US CDC NWSS	2023-10-16	USA: Ohio,	78509
SRR22241893	PRJNA801677	SAMN31657915	Biobot Analytics	2022-04-03/2022-04-04	USA: Florida,	59587
SRR23103100	PRJNA839090	SAMN32771200	Biobot Analytics	2023-01-02/2023-01-03	USA: Kansas,	90000
SRR19994937	PRJNA856091	SAMN29439583	Technical University of Darmstadt	2022-01-25	Germany,	NA
ERR10060291	PRJEB55313	SAMEA110637396	University of Liverpool	2022-03-10	United Kingdom,
SRR25300130	PRJNA957477	SAMN36468631	verily_ww	2022-03-09	USA: California,	1480000
SRR26111428	PRJNA907019	SAMN37456941	WA_GT	2023-09-08	USA: Washington,	120000
ERR10063042	PRJEB55313	SAMEA110594138	University of Liverpool	2022-03-01	United Kingdom,
SRR23590308	PRJNA850375	SAMN33416672	CDPHE-COVID	2022-10-24	USA: Colorado, Summit, county,	28571
SRR23038264	PRJNA839090	SAMN32663573	Biobot Analytics	2022-12-26/2022-12-27	USA: Maryland,	89000
SRR24509617	PRJNA839090	SAMN35043457	Biobot Analytics	2023-04-30/2023-05-01	USA: Washington,	173800
ERR10049518	PRJEB55313	SAMEA110624358	University of Liverpool	2022-02-06	United Kingdom,
SRR22474872	PRJNA839090	SAMN31952146	Biobot Analytics	2022-11-15/2022-11-16	USA: Rhode Island,	60224
SRR25413246	PRJNA748354	SAMN36701963	University of Missouri	2023-06-27	USA: Missouri, USA: Missouri,	76759
SRR27675126	PRJNA938474	SAMN39525936	Oregon State University	2022-06-22	USA: Oregon,	7800
ERR10060472	PRJEB55313	SAMEA110637725	University of Liverpool	2022-01-20	United Kingdom,
SRR23920388	PRJNA886720	SAMN33831197	CLT	2023-01-23	USA: North Carolina,	14320
ERR10064047	PRJEB55313	SAMEA110609235	University of Liverpool	2022-02-15	United Kingdom,
SRR26288118	PRJNA938474	SAMN37610578	Oregon State University	2023-02-13	USA: Oregon,	92850
SRR21473875	PRJNA839090	SAMN30718520	Biobot Analytics	2022-08-22/2022-08-23	USA: Maine,	3000
SRR20021025	PRJNA748354	SAMN29580104	University of Missouri	2022-06-06	USA: Missouri, USA: Missouri,	8000
SRR26806417	PRJNA850375	SAMN38201854	CDPHE-COVID	2023-10-02	USA: Colorado, Mesa, county,	89286
ERR9812742	PRJEB53325	SAMEA14508217	University of Liverpool	2020-11-23	United Kingdom,
SRR19038932	PRJNA748354	SAMN28016987	University of Missouri	2022-04-17	USA: Missouri, USA: Missouri,	360000
ERR10062952	PRJEB55313	SAMEA110612929	University of Liverpool	2022-01-08	United Kingdom,
ERR12650711	PRJEB44932	SAMEA115181788	swiss pathogen surveillance platform (spsp)	2023-09-03	Switzerland, SZ,
SRR25557160	PRJNA850375	SAMN36772902	CDPHE-COVID	2023-06-22	USA: Colorado, Weld, county,	13779
SRR23590412	PRJNA850375	SAMN33416902	CDPHE-COVID	2022-10-24	USA: Colorado, Adams, county,	21429
SRR26776128	PRJNA896605	SAMN38187990	US CDC NWSS	2023-09-06	USA: New York,	5532
SRR16004554	PRJNA765031	SAMN21541320	Laboratoire national de sante	2020-11-09	Luxembourg: WILTZ,	NA
ERR10071033	PRJEB55313	SAMEA110629497	University of Liverpool	2022-01-09	United Kingdom,
SRR15240572	PRJNA748354	SAMN26199199	University of Missouri	2021-06-29	USA: Missouri, USA: Missouri,	27391
ERR10051047	PRJEB55313	SAMEA110626880	University of Liverpool	2022-01-21	United Kingdom,
SRR26777176	PRJNA896605	SAMN38193606	US CDC NWSS	2023-01-26	USA: New York,	5941
ERR10057880	PRJEB55313	SAMEA110595637	University of Liverpool	2021-11-17	United Kingdom,
ERR9813705	PRJEB53325	SAMEA14509260	University of Liverpool	2021-05-19	United Kingdom,
SRR14621267	PRJNA731975	SAMN19304050	University of British Columbia	2021-03-13	Canada: British Columbia, Metro Vancouver,
SRR23056090	PRJNA916712	SAMN32674400	Tata Institute for Genetics and Society	2022-06-22	India:Bengaluru,Agaram,	350000
SRR24323981	PRJNA850375	SAMN34371063	CDPHE-COVID	2023-02-16	USA: Colorado, Summit, county,	7857
SRR23950316	PRJNA839090	SAMN33873750	Biobot Analytics	2023-03-12/2023-03-13	USA: Arkansas,	32043
SRR16775898	PRJNA748354	SAMN26199358	University of Missouri	2021-07-22	USA: Missouri, USA: Missouri,	174537
SRR26776585	PRJNA896605	SAMN38190425	US CDC NWSS	2023-06-06	USA: New York,	24672
SRR26776695	PRJNA896605	SAMN38190905	US CDC NWSS	2023-05-23	USA: New York,	278775
ERR8777859	PRJEB48985	SAMEA13166286	CEMM RESEARCH CENTER FOR MOLECULAR MEDICINE OF THE AUSTRIAN ACADEMY OF SCIENCES	2022-01-25	Austria, 46.606083418, 14.333694339,
SRR22262928	PRJNA850375	SAMN31693944	CDPHE-COVID	2021-06-24	USA: Colorado, Boulder, county,	17601
SRR18186896	PRJNA771693	SAMN25656132	TGen North	2020-09-15	USA: Arizona,	missing
SRR24029770	PRJNA896645	SAMN33997191	US CDC NWSS	2022-04-25	USA: Ohio,	29000
SRR16776359	PRJNA748354	SAMN26199366	University of Missouri	2021-08-09	USA: Missouri, USA: Missouri,	9100
SRR25690455	PRJNA812604	SAMN37051114	UPHL_ID	2023-08-08	USA: Utah,	23304
ERR7565798	PRJEB48206	SAMEA11458680	ERASMUS MC, UNIVERISTY MEDICAL CENTER	2021-05-12	Netherlands, Rotterdam, Wolphaertsbocht,
SRR22306385	PRJNA812604	SAMN31746393	UPHL_ID	2022-10-13	USA: Utah,	12510
SRR18541027	PRJNA819090	SAMN27108231	The Scripps Research Institute	2022-02-02 00:00:00+00:00	USA: California, San Diego (Point Loma),	2300000
ERR10058119	PRJEB55313	SAMEA110596215	University of Liverpool	2021-12-18	United Kingdom,
ERR10050026	PRJEB55313	SAMEA110628192	University of Liverpool	2021-11-26	United Kingdom,
ERR9862156	PRJEB44932	SAMEA110149676	Swiss Institute of Bioinformatics, Switzerland	2021-06-08	Switzerland, 47.4902, 9.5673, SG - Altenrhein - ARA Altenrhein,
ERR10071389	PRJEB55313	SAMEA110626973	University of Liverpool	2021-10-24	United Kingdom,
SRR21966388	PRJNA886720	SAMN31364488	CLT	2022-08-16	USA: North Carolina,	3500
SRR22879159	PRJNA850375	SAMN32378544	CDPHE-COVID	2022-03-10	USA: Colorado, Eagle, county,	19286
ERR10071668	PRJEB55313	SAMEA110606673	University of Liverpool	2022-01-30	United Kingdom,
SRR26127656	PRJNA839090	SAMN37481149	Biobot Analytics	2023-09-11/2023-09-12	USA: South Dakota,	215000
SRR21554301	PRJNA839090	SAMN30838024	Biobot Analytics	2022-08-30/2022-08-31	USA: Nebraska,	4793
SRR24093827	PRJNA896645	SAMN34099179	US CDC NWSS	2023-03-20	USA: Ohio,	226729
SRR21010711	PRJNA839090	SAMN30247006	Biobot Analytics	2022-07-18/2022-07-19	USA: Kansas,	27000
ERR10052295	PRJEB55313	SAMEA110639739	University of Liverpool	2022-02-16	United Kingdom,
SRR24010315	PRJNA839090	SAMN33975380	Biobot Analytics	2023-03-19/2023-03-20	USA: Kansas,	54985
SRR24063213	PRJNA896645	SAMN34068043	US CDC NWSS	2023-02-27	USA: Ohio,	78509
ERR9813523	PRJEB53325	SAMEA14508549	University of Liverpool	2020-11-07	United Kingdom,
SRR23906195	PRJNA850375	SAMN33817473	CDPHE-COVID	2022-12-15	USA: Colorado, Pueblo, county,	96515
ERR10069264	PRJEB55313	SAMEA110598046	University of Liverpool	2021-10-17	United Kingdom,
ERR10065874	PRJEB55313	SAMEA110598761	University of Liverpool	2022-02-04	United Kingdom,
SRR22430851	PRJNA850375	SAMN31891656	CDPHE-COVID	2021-11-18	USA: Colorado, El Paso, county,	102204
ERR10066574	PRJEB55313	SAMEA110630201	University of Liverpool	2021-10-29	United Kingdom,
SRR18186893	PRJNA771693	SAMN25656160	TGen North	2020-10-17	USA: Arizona,	missing
SRR22879164	PRJNA850375	SAMN32378540	CDPHE-COVID	2022-03-10	USA: Colorado, La Plata, county,	23429
SRR24899603	PRJNA839090	SAMN35716027	Biobot Analytics	2023-05-30/2023-05-31	USA: New York,	758007
SRR15128990	PRJNA746354	SAMN20204536	Biobot Analytics	2021-06-14/2021-06-15	USA: Idaho,	108529
SRR22911178	PRJNA847239	SAMN32478799	ASU_WBE	2022-02-14	USA: Arizona, Maricopa, Tempe,	missing
SRR23366239	PRJNA850375	SAMN33194181	CDPHE-COVID	2022-07-18	USA: Colorado, Eagle, county,	19286
ERR10054703	PRJEB55313	SAMEA110637555	University of Liverpool	2021-12-01	United Kingdom,
SRR23510287	PRJNA850375	SAMN33338387	CDPHE-COVID	2022-09-08	USA: Colorado, Summit, county,	28571
SRR26774188	PRJNA896605	SAMN38190064	US CDC NWSS	2023-06-19	USA: New York,	94095
SRR18128330	PRJNA748354	SAMN26209963	University of Missouri	2022-01-10	USA: Missouri, USA: Missouri,	450
ERR8611097	PRJEB48985	SAMEA13010891	CEMM RESEARCH CENTER FOR MOLECULAR MEDICINE OF THE AUSTRIAN ACADEMY OF SCIENCES	2022-01-04	Austria, 46.573213712, 14.0240086640001,
SRR20318516	PRJNA796340	SAMN29836562	Houston_WBE_SARS-CoV-2	2021-04-19	USA: Texas, Houston,	20608
SRR19588602	PRJNA839090	SAMN28924173	Biobot Analytics	2022-05-22/2022-05-23	USA: New Hampshire,	6500
SRR25914799	PRJNA980445	SAMN37283000	University of Venda	2021-05-24	South Africa: Ga-Kgapane,Limpopo,	NA
SRR22401200	PRJNA839090	SAMN31856526	Biobot Analytics	2022-10-26/2022-10-27	USA: Massachusetts,	3000
SRR26288139	PRJNA938474	SAMN37610592	Oregon State University	2023-02-13	USA: Oregon,	8925
ERR5922221	PRJEB44932	SAMEA8745801	Swiss Institute of Bioinformatics, Switzerland	2020-12-31	Switzerland, 46.5202, 6.5929, VD - Lausanne - STEP Vidy,
SRR15706763	PRJNA746354	SAMN21209598	Biobot Analytics	2021-08-10/2021-08-11	USA: Kansas,	350000
SRR24808147	PRJNA850375	SAMN35571922	CDPHE-COVID	2023-04-17	USA: Colorado, El Paso, county,	303855
SRR23752793	PRJNA839090	SAMN33603508	Biobot Analytics	2023-02-23	USA: New Mexico,	13179
SRR25652084	PRJNA957477	SAMN36997998	verily_ww	2023-06-07	USA: California,	9000
ERR10055441	PRJEB55313	SAMEA110622605	University of Liverpool	2021-10-27	United Kingdom,
ERR10056916	PRJEB55313	SAMEA110610919	University of Liverpool	2021-10-27	United Kingdom,
SRR20207841	PRJNA839090	SAMN29716501	Biobot Analytics	2022-06-26/2022-06-27	USA: South Dakota,	80000
ERR10049132	PRJEB55313	SAMEA110608990	University of Liverpool	2021-12-19	United Kingdom,
ERR10551168	PRJEB57192	SAMEA112140465	university of exeter	2022-03-24	United Kingdom,
SRR17453577	PRJNA748354	SAMN26199253	University of Missouri	2021-11-16	USA: Missouri, USA: Missouri,	1730
SRR26777224	PRJNA896605	SAMN38193781	US CDC NWSS	2023-01-19	USA: New York,	1374
ERR10057051	PRJEB55313	SAMEA110593098	University of Liverpool	2021-12-16	United Kingdom,
SRR26798814	PRJNA938474	SAMN38220095	Oregon State University	2022-11-16	USA: Oregon,	40000
SRR26892162	PRJNA850375	SAMN38334284	CDPHE-COVID	2023-10-26	USA: Colorado, El Paso, county,	4779
ERR10057388	PRJEB55313	SAMEA110613110	University of Liverpool	2021-11-27	United Kingdom,
SRR17724346	PRJNA765612	SAMN25231032	University of Nevada Reno	2021-10-06	USA: Nevada,	300000
SRR23003364	PRJNA812604	SAMN32620476	UPHL_ID	2022-12-15	USA: Utah,	64533
SRR24054696	PRJNA896645	SAMN34058227	US CDC NWSS	2022-07-20	USA: Ohio,	78509
ERR10061787	PRJEB55313	SAMEA110608027	University of Liverpool	2021-11-27	United Kingdom,
SRR23038435	PRJNA839090	SAMN32663602	Biobot Analytics	2022-12-26/2022-12-27	USA: Pennsylvania,	88000
SRR26799005	PRJNA938474	SAMN38220200	Oregon State University	2022-10-24	USA: Oregon,	662235
SRR21374500	PRJNA875025	SAMN30613491	University of Colorado, Boulder	2020-09-19	USA:Colorado,Boulder,
ERR10056281	PRJEB55313	SAMEA110614503	University of Liverpool	2021-10-07	United Kingdom,
SRR22304308	PRJNA812604	SAMN31746084	UPHL_ID	2022-09-01	USA: Utah,	253112
SRR22292262	PRJNA839090	SAMN31719931	Biobot Analytics	2022-10-30/2022-10-31	USA: Iowa,	75849
SRR21937719	PRJNA850375	SAMN31274608	CDPHE-COVID	2022-04-28	USA: Colorado, Eagle, county,	19286
SRR26799347	PRJNA938474	SAMN38220647	Oregon State University	2022-08-25	USA: Oregon,	20840
SRR22401183	PRJNA839090	SAMN31856642	Biobot Analytics	2022-11-07/2022-11-08	USA: Virginia,	5300
SRR19636103	PRJNA812604	SAMN28986944	UPHL_ID	2021-12-07	USA: Utah,	112901
SRR24085267	PRJNA812604	SAMN34082611	UPHL_ID	2023-03-14	USA: Utah,	94005
SRR17771316	PRJNA757447	SAMN25157214	CFSAN	2022-01-11	USA: Alabama,	125030
SRR27067168	PRJNA1039783	SAMN38578401	pa_dohbol	2023-06-15	USA: Pennsylvania,	200000
SRR23458651	PRJNA839090	SAMN33291782	Biobot Analytics	2023-01-30/2023-01-31	USA: Connecticut,	52265
SRR15090116	PRJNA745177	SAMN20153128	University of South Carolina	2021-01-10	USA: South Carolina, Rock Hill,	264117
SRR24334702	PRJNA862960	SAMN34418035	Biobot Analytics	2023-04-16/2023-04-17	USA: Pennsylvania,	14194
SRR15240989	PRJNA748354	SAMN26199239	University of Missouri	2021-03-22	USA: Missouri, USA: Missouri,	151966
ERR10055541	PRJEB55313	SAMEA110639379	University of Liverpool	2021-11-24	United Kingdom,
SRR20318502	PRJNA796340	SAMN29836603	Houston_WBE_SARS-CoV-2	2021-11-29	USA: Texas, Houston,	97918
SRR23905723	PRJNA748354	SAMN33812699	University of Missouri	2023-02-07	USA: Missouri, USA: Missouri,	12000
SRR26595488	PRJNA862960	SAMN38049430	Biobot Analytics	2023-10-17/2023-10-18	USA: Pennsylvania,	4600
SRR23275674	PRJNA889839	SAMN32963308	Wisconsin State Laboratory of Hygiene	2022-12-01	USA: Wisconsin,	<
ERR12397793	PRJEB44932	SAMEA115076822	swiss pathogen surveillance platform (spsp)	2021-12-20	Switzerland, GE,
SRR23003391	PRJNA812604	SAMN32620416	UPHL_ID	2022-12-06	USA: Utah,	1322
SRR24323430	PRJNA850375	SAMN34371036	CDPHE-COVID	2023-02-16	USA: Colorado, Pueblo, county,	96515
SRR23309580	PRJNA839090	SAMN33006947	Biobot Analytics	2023-01-18	USA: Arizona,	30000
ERR10051828	PRJEB55313	SAMEA110623580	University of Liverpool	2022-01-07	United Kingdom,
SRR24571017	PRJNA938474	SAMN35027664	Oregon State University	2019-04-05	USA: Oregon, Lincoln City,	8865
ERR10053413	PRJEB55313	SAMEA110591912	University of Liverpool	2022-01-05	United Kingdom,
SRR25305115	PRJNA839090	SAMN36502953	Biobot Analytics	2023-07-04/2023-07-05	USA: Pennsylvania,	41000
SRR27148510	PRJNA896605	SAMN38472019	US CDC NWSS	2023-10-24	USA: New York,	6369
SRR24481870	PRJNA839090	SAMN35008497	Biobot Analytics	2023-04-26/2023-04-27	USA: Illinois,	265000
SRR24915096	PRJNA907019	SAMN35732518	WA_GT	2023-06-01	USA: Washington,	#N/A
SRR15291258	PRJNA746354	SAMN20445218	Biobot Analytics	2021-07-04/2021-07-05	USA: California,	60000
ERR10063146	PRJEB55313	SAMEA110615314	University of Liverpool	2022-02-22	United Kingdom,
SRR17453804	PRJNA748354	SAMN26199273	University of Missouri	2021-11-29	USA: Missouri, USA: Missouri,	2200
ERR9861506	PRJEB44932	SAMEA110149026	Swiss Institute of Bioinformatics, Switzerland	2021-09-30	Switzerland, 46.8707, 9.5293, GR - Chur - ARA Chur,
SRR17213492	PRJNA788395	SAMN23969692	McGill University	2021-03-03	Canada:Quebec,Montreal,	1700000
SRR21356644	PRJNA839090	SAMN30602949	Biobot Analytics	2022-08-15	USA: Arizona,	3500
SRR21010551	PRJNA839090	SAMN30246937	Biobot Analytics	2022-07-25/2022-07-26	USA: Louisiana,	389000
ERR7565959	PRJEB48206	SAMEA11458841	ERASMUS MC, UNIVERISTY MEDICAL CENTER	2020-10-26	Netherlands, Rotterdam, Pretorialaan,
SRR25144759	PRJNA839090	SAMN36297556	Biobot Analytics	2023-06-19/2023-06-20	USA: California,	91765
SRR21817480	PRJNA847239	SAMN31167863	ASU_WBE	2021-08-02	USA: Oregon, Malheur, Ontario,	missing
ERR10071881	PRJEB55313	SAMEA110604718	University of Liverpool	2022-02-13	United Kingdom,
SRR23477305	PRJNA812604	SAMN33314245	UPHL_ID	2023-01-10	USA: Utah,	7460
SRR23590397	PRJNA850375	SAMN33417002	CDPHE-COVID	2022-12-12	USA: Colorado, Larimer, county,	17997
SRR25300052	PRJNA957477	SAMN36468768	verily_ww	2022-08-20	USA: California,	250000
ERR10054886	PRJEB55313	SAMEA110621942	University of Liverpool	2022-01-08	United Kingdom,
SRR24148609	PRJNA896645	SAMN34157669	US CDC NWSS	2023-03-26	USA: Ohio,	103379
SRR25969992	PRJNA812604	SAMN37328665	UPHL_ID	2023-08-10	USA: Utah,	228700
SRR24063079	PRJNA896645	SAMN34067866	US CDC NWSS	2023-02-26	USA: Ohio,	45000
SRR26778966	PRJNA896605	SAMN38193338	US CDC NWSS	2023-02-08	USA: New York,	8568
ERR10071380	PRJEB55313	SAMEA110629002	University of Liverpool	2022-01-23	United Kingdom,
SRR23752910	PRJNA839090	SAMN33685224	Biobot Analytics	2023-02-26/2023-02-27	USA: Florida,	920528
SRR24190749	PRJNA842493	SAMN34223570	Disease Prevention and Control	2023-04-03	USA: Texas, Houston,	109414
SRR24996258	PRJNA886720	SAMN35843887	CLT	2023-03-27	USA: North Carolina,	13296
SRR24386041	PRJNA839090	SAMN34498681	Biobot Analytics	2023-04-19/2023-04-20	USA: Vermont,	15000
SRR25651765	PRJNA957477	SAMN36998300	verily_ww	2023-03-12	USA: California,	750000
SRR21356602	PRJNA839090	SAMN30602991	Biobot Analytics	2022-08-14/2022-08-15	USA: Arizona,	37500
SRR19787401	PRJNA839090	SAMN29252556	Biobot Analytics	2022-06-08	USA: Virginia,	118497
SRR25974110	PRJNA812604	SAMN37328987	UPHL_ID	2023-08-17	USA: Utah,	12510
SRR25305238	PRJNA839090	SAMN36503026	Biobot Analytics	2023-07-05/2023-07-06	USA: Alabama,	11000
ERR10064578	PRJEB55313	SAMEA110636208	University of Liverpool	2022-03-05	United Kingdom,
SRR25813420	PRJNA886720	SAMN37200213	CLT	2023-05-23	USA: North Carolina,	151589
SRR27042476	PRJNA1006637	SAMN38639631	South Dakota INBRE/Avera Institute for Human Genetics	2022-11-22	USA: South Dakota,	10000
SRR26785994	PRJNA850375	SAMN38181756	CDPHE-COVID	2023-09-27	USA: Colorado, Boulder Weld, county,	75544
SRR22341066	PRJNA850375	SAMN31777424	CDPHE-COVID	2021-09-02	USA: Colorado, Boulder Weld, county,	75544
SRR25503728	PRJNA839090	SAMN36823382	Biobot Analytics	2023-07-24/2023-07-25	USA: Texas,	26400
SRR25583181	PRJNA1002991	SAMN36908970	NCSLPH_EnviroWW	2023-07-13	USA: North Carolina,
ERR10063919	PRJEB55313	SAMEA110597772	University of Liverpool	2022-03-12	United Kingdom,
SRR25665975	PRJNA896645	SAMN37032979	US CDC NWSS	2023-07-30	USA: Ohio,	125247
SRR26778043	PRJNA896605	SAMN38188498	US CDC NWSS	2023-08-16	USA: New York,	36227
SRR23855824	PRJNA839090	SAMN33750063	Biobot Analytics	2023-02-28/2023-03-01	USA: Alaska,	10000
SRR25652729	PRJNA957477	SAMN36998146	verily_ww	2023-07-24	USA: California,	130000
SRR25651157	PRJNA957477	SAMN36998216	verily_ww	2023-02-06	USA: California,	230000
SRR24938434	PRJNA839090	SAMN35751515	Biobot Analytics	2023-06-04/2023-06-05	USA: New York,	728123
SRR25821096	PRJNA957477	SAMN37205626	verily_ww	2023-08-15	USA: California,	230000
SRR15384017	PRJNA746354	SAMN20584411	Biobot Analytics	2021-07-11/2021-07-12	USA: Kansas,	20000
ERR10064167	PRJEB55313	SAMEA110608592	University of Liverpool	2022-01-29	United Kingdom,
SRR23309489	PRJNA839090	SAMN33006735	Biobot Analytics	2023-01-16/2023-01-17	USA: Virginia,	5000
SRR23753172	PRJNA839090	SAMN33685255	Biobot Analytics	2023-02-26/2023-02-27	USA: Wyoming,	12000
SRR18539109	PRJNA819090	SAMN27104728	The Scripps Research Institute	2021-02-11 00:00:00+00:00	USA: California, UCSD Campus,	NA
SRR24054310	PRJNA896645	SAMN34058428	US CDC NWSS	2022-09-18	USA: Ohio,	47500
SRR24727417	PRJNA839090	SAMN35348692	Biobot Analytics	2023-05-14/2023-05-15	USA: New York,	192050
SRR20021004	PRJNA748354	SAMN29580108	University of Missouri	2022-05-31	USA: Missouri, USA: Missouri,	1730
SRR23102883	PRJNA839090	SAMN32771423	Biobot Analytics	2023-01-02/2023-01-03	USA: Indiana,	28000
SRR26393755	PRJNA874025	SAMN37831642	DCLS-NGS	2023-03-19	USA: Virginia,	330000
SRR24900729	PRJNA896645	SAMN35717598	US CDC NWSS	2023-05-14	USA: Ohio,	6000
SRR19433295	PRJNA812604	SAMN28703964	UPHL_ID	2022-03-10	USA: Utah,	9896
SRR19475839	PRJNA839090	SAMN28788454	Biobot Analytics	2022-05-16/2022-05-17	USA: Pennsylvania,	13000
SRR21230024	PRJNA748354	SAMN30523529	University of Missouri	2022-08-16	USA: Missouri, USA: Missouri,	15000
SRR21959153	PRJNA839090	SAMN31352669	Biobot Analytics	2022-10-03/2022-10-04	USA: North Carolina,	31536
SRR18252035	PRJNA771693	SAMN26441214	TGen North	2020-12-21	USA: California,	missing
ERR10048657	PRJEB55313	SAMEA110627338	University of Liverpool	2022-02-18	United Kingdom,
SRR21010658	PRJNA839090	SAMN30246861	Biobot Analytics	2022-07-25/2022-07-26	USA: Texas,	26400
ERR12330896	PRJEB61810	SAMEA114705198	Uppsala University	2023-04-18	Sweden, 59.31, 18.11, Henriksdals reningsverk Stockholm Vatten Och Avfall,
ERR10554240	PRJEB57192	SAMEA112141146	university of exeter	2021-06-10	United Kingdom,
SRR17853545	PRJNA735936	SAMN25563655	University of Louisville	2021-11-01	USA: Kentucky,	20832
SRR22237112	PRJNA801677	SAMN31660172	Biobot Analytics	2022-07-19/2022-07-20	USA: Kentucky,	123000
ERR8610578	PRJEB48985	SAMEA13010370	CEMM RESEARCH CENTER FOR MOLECULAR MEDICINE OF THE AUSTRIAN ACADEMY OF SCIENCES	2021-11-08	Austria, 47.603952528, 12.187953798,
SRR24190776	PRJNA842493	SAMN34223488	Disease Prevention and Control	2023-03-20	USA: Texas, Houston,	1722
ERR10067733	PRJEB55313	SAMEA110622639	University of Liverpool	2022-02-04	United Kingdom,
SRR26774798	PRJNA896605	SAMN38187778	US CDC NWSS	2023-09-13	USA: New York,	36227
ERR10066863	PRJEB55313	SAMEA110624539	University of Liverpool	2021-11-07	United Kingdom,
SRR26776944	PRJNA896605	SAMN38192514	US CDC NWSS	2023-03-20	USA: New York,	7741
ERR10065894	PRJEB55313	SAMEA110606914	University of Liverpool	2021-10-15	United Kingdom,
ERR10554002	PRJEB57192	SAMEA112141002	university of exeter	2022-03-10	United Kingdom,
SRR17453850	PRJNA748354	SAMN26199262	University of Missouri	2021-11-15	USA: Missouri, USA: Missouri,	Not Collected
SRR23905703	PRJNA748354	SAMN33812705	University of Missouri	2023-02-01	USA: Missouri, USA: Missouri,	Not Collected
SRR18186953	PRJNA771693	SAMN24174024	TGen North	2021-02-08	USA: Texas,	missing
SRR26798921	PRJNA938474	SAMN38220236	Oregon State University	2022-10-27	USA: Oregon,	10520
ERR10050076	PRJEB55313	SAMEA110622873	University of Liverpool	2021-10-22	United Kingdom,
SRR22237116	PRJNA801677	SAMN31660169	Biobot Analytics	2022-07-19/2022-07-20	USA: Maine,	3000
ERR9812594	PRJEB53325	SAMEA14508186	University of Liverpool	2020-11-20	United Kingdom,
ERR7426247	PRJEB48985	SAMEA10801818	CEMM RESEARCH CENTER FOR MOLECULAR MEDICINE OF THE AUSTRIAN ACADEMY OF SCIENCES	2021-01-02	Austria, 47.36555563, 9.663055436,
ERR11280997	PRJEB60156	SAMEA113373681	Swedish University of Agricultural Sciences	2022-09-26	Sweden, 56.65946, 16.31231, Kalmar,
ERR7427600	PRJEB48985	SAMEA10803282	CEMM RESEARCH CENTER FOR MOLECULAR MEDICINE OF THE AUSTRIAN ACADEMY OF SCIENCES	2021-06-29	Austria, 47.40261939, 11.83536076,
ERR9862218	PRJEB44932	SAMEA110149737	Swiss Institute of Bioinformatics, Switzerland	2021-05-21	Switzerland, 46.5202, 6.5929, VD - Lausanne - STEP Vidy,
SRR23043875	PRJNA850375	SAMN32669266	CDPHE-COVID	2022-04-14	USA: Colorado, Larimer, county,	92127
SRR26148789	PRJNA938474	SAMN37497901	Oregon State University	2023-02-27	USA: Oregon,	40000
ERR10061874	PRJEB55313	SAMEA110614290	University of Liverpool	2022-01-29	United Kingdom,
SRR19780530	PRJNA765346	SAMN29248169	WA_GT	2022-06-10	USA: Washington,	59609
ERR10069460	PRJEB55313	SAMEA110607216	University of Liverpool	2021-11-21	United Kingdom,
SRR26892214	PRJNA850375	SAMN38334290	CDPHE-COVID	2023-10-26	USA: Colorado, El Paso, county,	9286
SRR23293377	PRJNA850375	SAMN32980153	CDPHE-COVID	2022-06-20	USA: Colorado, El Paso, county,	303855
SRR23716876	PRJNA839090	SAMN32474351	Biobot Analytics	2022-12-11/2022-12-12	USA: Minnesota,	300000
SRR24834736	PRJNA839090	SAMN35638462	Biobot Analytics	missing	USA: Georgia,	NA
SRR26302497	PRJNA748354	SAMN37704681	University of Missouri	2023-09-12	USA: Missouri, USA: Missouri,	10559
SRR22241776	PRJNA801677	SAMN31658372	Biobot Analytics	2022-04-25/2022-04-26	USA: Pennsylvania,	124000
ERR10053713	PRJEB55313	SAMEA110614284	University of Liverpool	2022-01-04	United Kingdom,
SRR22236278	PRJNA801677	SAMN31659755	Biobot Analytics	2022-06-19/2022-06-20	USA: Maine,	15000
SRR23064294	PRJNA916913	SAMN32288020	University of Nevada, Reno	2022-05	USA: Nevada, Reno,	1500
SRR20429863	PRJNA769412	SAMN29903070	DCLS-NGS	2022-05-04	USA: Virginia,	81000
ERR10062097	PRJEB55313	SAMEA110636000	University of Liverpool	2022-01-18	United Kingdom,
SRR24996307	PRJNA886720	SAMN35843912	CLT	2023-03-17	USA: North Carolina,	67743
ERR9812586	PRJEB53325	SAMEA14509075	University of Liverpool	2021-04-16	United Kingdom,
SRR23906480	PRJNA850375	SAMN33817239	CDPHE-COVID	2023-01-17	USA: Colorado, Boulder Weld, county,	75544
SRR24054748	PRJNA896645	SAMN34058459	US CDC NWSS	2022-07-24	USA: Ohio,	17864
SRR23904543	PRJNA946141	SAMN33812604	University of Miami	2021-08-17	USA: Florida,	0
ERR10055081	PRJEB55313	SAMEA110617412	University of Liverpool	2021-10-14	United Kingdom,
SRR25300425	PRJNA957477	SAMN36469053	verily_ww	2023-01-02	USA: California,	1500000
SRR23275839	PRJNA889839	SAMN32963304	Wisconsin State Laboratory of Hygiene	2022-11-28	USA: Wisconsin,	<
SRR23590365	PRJNA850375	SAMN33417161	CDPHE-COVID	2022-10-14	USA: Colorado, Weld, county,	20000
SRR15647012	PRJNA746354	SAMN21013806	Biobot Analytics	2021-08-01	USA: New York,	NA
ERR10070685	PRJEB55313	SAMEA110626961	University of Liverpool	2021-11-21	United Kingdom,
SRR26806497	PRJNA850375	SAMN38201829	CDPHE-COVID	2023-09-10	USA: Colorado, Weld, county,	83319
ERR9812818	PRJEB53325	SAMEA14508776	University of Liverpool	2021-01-23	United Kingdom,
SRR16037311	PRJNA746354	SAMN21584074	Biobot Analytics	2021-08-09/2021-08-10	USA: New Jersey,	NA
SRR24057846	PRJNA896645	SAMN34061180	US CDC NWSS	2022-11-27	USA: Ohio,	6700
SRR27840459	PRJNA762073	SAMN39735506	FDA	2022-05-26	USA: Washington,	9975
SRR22241673	PRJNA801677	SAMN31658158	Biobot Analytics	2022-04-13/2022-04-14	USA: Maine,	19000
SRR26622010	PRJNA957477	SAMN38053124	verily_ww	2023-10-12	USA: Kentucky,	423913
SRR26772524	PRJNA896605	SAMN38192077	US CDC NWSS	2023-04-10	USA: New York,	6264
ERR12653733	PRJEB44932	SAMEA115181234	swiss pathogen surveillance platform (spsp)	2023-10-14	Switzerland, JU,
SRR23950323	PRJNA839090	SAMN33873743	Biobot Analytics	2023-03-12/2023-03-13	USA: Washington,	800
SRR19995031	PRJNA856091	SAMN29439627	Technical University of Darmstadt	2022-03-15	Germany,	NA
SRR25177203	PRJNA938474	SAMN36307801	Oregon State University	2023-06-06	USA: Oregon,	10200
SRR24234264	PRJNA896645	SAMN34271903	US CDC NWSS	2023-04-02	USA: Ohio,	47500
SRR22340976	PRJNA850375	SAMN31777291	CDPHE-COVID	2021-08-12	USA: Colorado, El Paso, county,	102204
SRR25070751	PRJNA946141	SAMN36071604	University of Miami	2020-11-25	USA: Florida, USA: Florida,	1409
SRR22312730	PRJNA850375	SAMN31756410	CDPHE-COVID	2021-07-29	USA: Colorado, Denver Arapahoe, county,	247443
SRR26681875	PRJNA957477	SAMN38117699	verily_ww	2023-10-23	USA: California,	1500000
ERR10055909	PRJEB55313	SAMEA110635923	University of Liverpool	2021-11-02	United Kingdom,
SRR23364571	PRJNA839090	SAMN33192057	Biobot Analytics	2023-01-25/2023-01-26	USA: Georgia,	197191
SRR23044136	PRJNA850375	SAMN32669138	CDPHE-COVID	2022-03-28	USA: Colorado, Larimer, county,	66429
ERR10057720	PRJEB55313	SAMEA110595397	University of Liverpool	2022-01-06	United Kingdom,
ERR7566187	PRJEB48206	SAMEA11459070	ERASMUS MC, UNIVERISTY MEDICAL CENTER	2021-04-07	Netherlands, Rotterdam, Pretorialaan,
SRR24915097	PRJNA907019	SAMN35732517	WA_GT	2023-06-01	USA: Washington,	35550
ERR10062900	PRJEB55313	SAMEA110612825	University of Liverpool	2022-02-15	United Kingdom,
SRR27148437	PRJNA896605	SAMN38285028	US CDC NWSS	2023-10-17	USA: New York,	1852
SRR16828181	PRJNA771693	SAMN22937975	TGen North	2021-02-08	USA: Missouri,	missing
SRR22910521	PRJNA839090	SAMN32474753	Biobot Analytics	2022-12-04/2022-12-05	USA: Washington,	162100
ERR10050541	PRJEB55313	SAMEA110607106	University of Liverpool	2022-01-14	United Kingdom,
SRR17866091	PRJNA801677	SAMN25600793	Biobot Analytics	2021-12-05/2021-12-06	USA: Pennsylvania,	30000
ERR10062729	PRJEB55313	SAMEA110611689	University of Liverpool	2022-03-09	United Kingdom,
SRR26774173	PRJNA896605	SAMN38190049	US CDC NWSS	2023-06-20	USA: New York,	4918
SRR24323556	PRJNA850375	SAMN34371195	CDPHE-COVID	2023-03-07	USA: Colorado, Morgan, county,	12000
SRR26339439	PRJNA957477	SAMN37752767	verily_ww	2023-09-13	USA: North Carolina,	92000
SRR25974109	PRJNA812604	SAMN37328961	UPHL_ID	2023-08-17	USA: Utah,	32451
SRR23083781	PRJNA924011	SAMN32742945	Battelle Memorial Institute	2022-01-02	USA: Ohio,	65000
SRR17213669	PRJNA788395	SAMN23970088	McGill University	NA	Canada:Quebec,Montreal,	1700000
SRR26777327	PRJNA896605	SAMN38191163	US CDC NWSS	2023-05-21	USA: New York,	78683
SRR22910753	PRJNA839090	SAMN32474904	Biobot Analytics	2022-12-05/2022-12-06	USA: Florida,	85700
ERR7427367	PRJEB48985	SAMEA10803049	CEMM RESEARCH CENTER FOR MOLECULAR MEDICINE OF THE AUSTRIAN ACADEMY OF SCIENCES	2021-06-03	Austria, 47.50452605, 9.706695472,
SRR24323745	PRJNA850375	SAMN34371088	CDPHE-COVID	2023-03-06	USA: Colorado, Larimer, county,	66429
SRR23905706	PRJNA748354	SAMN33812708	University of Missouri	2023-01-11	USA: Missouri, USA: Missouri,	Not Collected
ERR10053879	PRJEB55313	SAMEA110614566	University of Liverpool	2021-11-17	United Kingdom,
SRR22710090	PRJNA850375	SAMN32131036	CDPHE-COVID	2022-01-03	USA: Colorado, Larimer, county,	92127
SRR26798599	PRJNA938474	SAMN38219910	Oregon State University	2022-12-05	USA: Oregon,	9975
ERR10058732	PRJEB55313	SAMEA110619892	University of Liverpool	2022-01-08	United Kingdom,
ERR10071834	PRJEB55313	SAMEA110628728	University of Liverpool	2021-11-28	United Kingdom,
SRR22324308	PRJNA748354	SAMN31772118	University of Missouri	2022-10-03	USA: Missouri, USA: Missouri,	1730
ERR10060545	PRJEB55313	SAMEA110637724	University of Liverpool	2022-01-22	United Kingdom,
SRR22312642	PRJNA850375	SAMN31756559	CDPHE-COVID	2021-07-27	USA: Colorado, Denver, county,	709904
ERR10065934	PRJEB55313	SAMEA110624471	University of Liverpool	2021-11-26	United Kingdom,
SRR26353680	PRJNA850375	SAMN37771298	CDPHE-COVID	2023-09-19	USA: Colorado, El Paso, county,	9286
ERR8778023	PRJEB48985	SAMEA13166450	CEMM RESEARCH CENTER FOR MOLECULAR MEDICINE OF THE AUSTRIAN ACADEMY OF SCIENCES	2022-02-08	Austria, 46.764610647, 15.568785867,
SRR25109061	PRJNA896645	SAMN36190796	US CDC NWSS	2023-06-04	USA: Ohio,	103379
SRR23752975	PRJNA839090	SAMN33685362	Biobot Analytics	2023-02-27/2023-02-28	USA: Louisiana,	10000
SRR17454288	PRJNA748354	SAMN26199257	University of Missouri	2021-09-07	USA: Missouri, USA: Missouri,	115895
ERR10069021	PRJEB55313	SAMEA110598442	University of Liverpool	2021-10-01	United Kingdom,
SRR23293700	PRJNA850375	SAMN32980415	CDPHE-COVID	2022-06-06	USA: Colorado, Summit, county,	7857
SRR26353618	PRJNA850375	SAMN37771332	CDPHE-COVID	2023-09-07	USA: Colorado, Broomfield, county,	53356
ERR10056604	PRJEB55313	SAMEA110608052	University of Liverpool	2021-10-07	United Kingdom,
SRR15647005	PRJNA746354	SAMN21013811	Biobot Analytics	2021-08-03	USA: New York,	NA
SRR22973504	PRJNA839090	SAMN32575569	Biobot Analytics	2022-12-19/2022-12-20	USA: Illinois,	161000
ERR10050801	PRJEB55313	SAMEA110598516	University of Liverpool	2021-10-08	United Kingdom,
SRR24673771	PRJNA748354	SAMN35218055	University of Missouri	2023-04-20	USA: Missouri, USA: Missouri,	149112
SRR26773493	PRJNA896605	SAMN38192225	US CDC NWSS	2023-04-02	USA: New York,	30613
ERR10550750	PRJEB57192	SAMEA112140057	university of exeter	2022-03-17	United Kingdom,
SRR15882713	PRJNA746354	SAMN21418364	Biobot Analytics	2021-08-15/2021-08-16	USA: Kansas,	20000
SRR25300010	PRJNA957477	SAMN36468817	verily_ww	2022-10-18	USA: California,	250000
ERR10059511	PRJEB55313	SAMEA110612296	University of Liverpool	2021-11-09	United Kingdom,
SRR25240975	PRJNA839090	SAMN36408658	Biobot Analytics	2023-06-20/2023-06-21	USA: New York,	758007
SRR24765088	PRJNA839090	SAMN35529747	Biobot Analytics	2023-05-22	USA: Texas,	1800
ERR12650763	PRJEB44932	SAMEA115181836	swiss pathogen surveillance platform (spsp)	2023-09-09	Switzerland, BE,
SRR23716855	PRJNA839090	SAMN32771580	Biobot Analytics	2023-01-03/2023-01-04	USA: North Carolina,	15000
SRR25886319	PRJNA938474	SAMN37214530	Oregon State University	2023-08-10	USA: Oregon,	20840
SRR15647102	PRJNA746354	SAMN21013724	Biobot Analytics	2021-08-01/2021-08-02	USA: Connecticut,	60000
SRR25022750	PRJNA839090	SAMN35984615	Biobot Analytics	2023-06-06/2023-06-07	USA: New Hampshire,	6500
SRR16004577	PRJNA765031	SAMN21541288	Laboratoire national de sante	2020-11-01	Luxembourg: SCHIFFLANGE,	NA
SRR24594825	PRJNA839090	SAMN35118966	Biobot Analytics	2023-04-30/2023-05-01	USA: New York,	283428
ERR10053855	PRJEB55313	SAMEA110594806	University of Liverpool	2021-10-19	United Kingdom,
ERR10057803	PRJEB55313	SAMEA110616367	University of Liverpool	2021-12-04	United Kingdom,
SRR19524029	PRJNA812604	SAMN28842156	UPHL_ID	2022-04-26	USA: Utah,	208850
SRR26378491	PRJNA874025	SAMN37805441	DCLS-NGS	2023-04-17	USA: Virginia,	14000
SRR23905130	PRJNA946141	SAMN33811948	University of Miami	2022-02-23	USA: Florida,	829725
SRR21019675	PRJNA867408	SAMN30273669	Wisconsin State Laboratory of Hygiene	2022-04-14	USA: Wisconsin,	<
ERR10057390	PRJEB55313	SAMEA110593910	University of Liverpool	2021-10-28	United Kingdom,
ERR9812475	PRJEB53325	SAMEA14508773	University of Liverpool	2021-01-22	United Kingdom,
SRR25650745	PRJNA957477	SAMN36997386	verily_ww	2023-04-05	USA: California,	21059
ERR10051880	PRJEB55313	SAMEA110598215	University of Liverpool	2021-10-01	United Kingdom,
SRR19896367	PRJNA853770	SAMN29402993	University of Georgia	2022-03-15	not applicable,	100_FF
SRR17213716	PRJNA788395	SAMN23969999	McGill University	2021-03-03	Canada:Quebec,Montreal,	30729
SRR22303916	PRJNA812604	SAMN31744841	UPHL_ID	2022-09-27	USA: Utah,	9095
ERR10065779	PRJEB55313	SAMEA110623146	University of Liverpool	2022-03-02	United Kingdom,
SRR25651085	PRJNA957477	SAMN36998372	verily_ww	2023-04-16	USA: California,	4000000
ERR10055309	PRJEB55313	SAMEA110620991	University of Liverpool	2022-01-18	United Kingdom,
SRR23101658	PRJNA839090	SAMN32206356	Biobot Analytics	2022-11-27/2022-11-28	USA: Oregon,	654741
SRR25186226	PRJNA850375	SAMN35821494	CDPHE-COVID	2023-05-15	USA: Colorado, Weld, county,	13779
SRR23077827	PRJNA748354	SAMN32727805	University of Missouri	2022-11-22	USA: Missouri, USA: Missouri,	14477
SRR23590358	PRJNA850375	SAMN33417167	CDPHE-COVID	2022-10-13	USA: Colorado, La Plata, county,	1786
SRR25299807	PRJNA957477	SAMN36468667	verily_ww	2022-04-21	USA: California,	1480000
SRR21356721	PRJNA839090	SAMN30603160	Biobot Analytics	2022-08-15/2022-08-16	USA: Virginia,	5300
SRR23077691	PRJNA748354	SAMN32727801	University of Missouri	2022-11-21	USA: Missouri, USA: Missouri,	61250
ERR10048711	PRJEB55313	SAMEA110603867	University of Liverpool	2022-02-06	United Kingdom,
SRR23614810	PRJNA839090	SAMN33438917	Biobot Analytics	2023-02-13/2023-02-14	USA: Vermont,	15000
SRR23882272	PRJNA945486	SAMN33786538	the University of Queensland	2022-11-23	Australia:Queensland,	NA
ERR10066529	PRJEB55313	SAMEA110603129	University of Liverpool	2021-10-01	United Kingdom,
SRR26127653	PRJNA839090	SAMN37481172	Biobot Analytics	2023-09-10/2023-09-11	USA: Washington,	7125
SRR21112120	PRJNA839090	SAMN30379094	Biobot Analytics	2022-08-03/2022-08-04	USA: Indiana,	36000
ERR12120313	PRJEB66496	SAMEA114497922	statens serum institut	2023-06-13	Denmark, 55.70201, 9.53854,
SRR18186864	PRJNA771693	SAMN25656029	TGen North	2021-06-18	USA: Arizona,	missing
ERR6053339	PRJEB44548	SAMEA8914668	INSTITUTE OF APPLIED BIOSCIENCES - CERTH	2021-05-24	Greece, Thessaloniki,
SRR26776345	PRJNA896605	SAMN38188783	US CDC NWSS	2023-08-06	USA: New York,	39352
SRR26778532	PRJNA896605	SAMN38187835	US CDC NWSS	2023-09-12	USA: New York,	8288
ERR10067256	PRJEB55313	SAMEA110628134	University of Liverpool	2021-10-22	United Kingdom,
ERR10069513	PRJEB55313	SAMEA110607900	University of Liverpool	2021-10-10	United Kingdom,
ERR10058188	PRJEB55313	SAMEA110596139	University of Liverpool	2021-12-11	United Kingdom,
SRR27675708	PRJNA938474	SAMN39526381	Oregon State University	2022-07-04	USA: Oregon,	8925
SRR26777794	PRJNA896605	SAMN38190220	US CDC NWSS	2023-06-13	USA: New York,	23485
SRR24594903	PRJNA839090	SAMN35118946	Biobot Analytics	2023-05-01/2023-05-02	USA: Florida,	220000
SRR22973608	PRJNA839090	SAMN32575647	Biobot Analytics	2022-12-19/2022-12-20	USA: Nevada,	246258
ERR5922330	PRJEB44932	SAMEA8745887	Swiss Institute of Bioinformatics, Switzerland	2020-08-16	Switzerland, 47.4007, 8.481, ZH - Z√ºrich - ARA Werdh√∂lzli,
SRR25651328	PRJNA957477	SAMN36998271	verily_ww	2023-03-06	USA: California,	230000
ERR10069567	PRJEB55313	SAMEA110601698	University of Liverpool	2021-12-29	United Kingdom,
SRR23363175	PRJNA862960	SAMN33191336	Biobot Analytics	2023-01-22/2023-01-23	USA: Pennsylvania,	13500
SRR24674225	PRJNA748354	SAMN35218040	University of Missouri	2023-04-10	USA: Missouri, USA: Missouri,	61250
SRR23386448	PRJNA842493	SAMN33185977	Disease Prevention and Control	2022-12-28	USA: Texas, Houston,	109414
SRR26778896	PRJNA896605	SAMN38189166	US CDC NWSS	2023-07-20	USA: New York,	19383
SRR15435064	PRJNA746354	SAMN20749231	Biobot Analytics	2021-07-21/2021-07-22	USA: Colorado,	300000
ERR10052619	PRJEB55313	SAMEA110597001	University of Liverpool	2021-10-13	United Kingdom,
SRR22909936	PRJNA839090	SAMN32474524	Biobot Analytics	2022-12-11/2022-12-12	USA: South Carolina,	30000
SRR15709913	PRJNA746354	SAMN20841442	Biobot Analytics	2021-07-26/2021-07-27	USA: New York,	10000
SRR19896359	PRJNA853770	SAMN29403001	University of Georgia	2022-03-15	not applicable,	10000_KK
ERR10065667	PRJEB55313	SAMEA110614638	University of Liverpool	2022-03-09	United Kingdom,
SRR23950347	PRJNA839090	SAMN33873791	Biobot Analytics	2023-03-13/2023-03-14	USA: Indiana,	98000
ERR10064208	PRJEB55313	SAMEA110632377	University of Liverpool	2022-02-24	United Kingdom,
SRR25666070	PRJNA896645	SAMN37033034	US CDC NWSS	2023-07-30	USA: Ohio,	12000
SRR22340974	PRJNA850375	SAMN31777346	CDPHE-COVID	2021-08-19	USA: Colorado, El Paso, county,	303855
SRR25826535	PRJNA839090	SAMN37213022	Biobot Analytics	2023-08-21/2023-08-22	USA: Massachusetts,	3000
SRR25407961	PRJNA850375	SAMN36697945	CDPHE-COVID	2023-06-12	USA: Colorado, Summit, county,	28571
ERR10070550	PRJEB55313	SAMEA110605251	University of Liverpool	2021-12-05	United Kingdom,
SRR21608017	PRJNA812604	SAMN30900407	UPHL_ID	2022-08-25	USA: Utah,	12510
SRR16241848	PRJNA715712	SAMN22135519	The New School	2021-04-19	USA: New York, USA: New York,	Not Collected
SRR17214410	PRJNA788395	SAMN23969449	McGill University	2021-04-20	Canada:Quebec,Laval,	420000
SRR24190678	PRJNA842493	SAMN34223374	Disease Prevention and Control	2023-02-20	USA: Texas, Houston,	85129
SRR18543603	PRJNA819090	SAMN27108018	The Scripps Research Institute	2021-07-13 00:00:00+00:00	USA: California, UCSD Campus,	NA
SRR25299629	PRJNA957477	SAMN36468874	verily_ww	2022-12-29	USA: California,	1480000
SRR26425157	PRJNA957477	SAMN37875891	verily_ww	2023-10-06	USA: California,	1480000
SRR26777806	PRJNA896605	SAMN38190328	US CDC NWSS	2023-06-07	USA: New York,	5326
SRR25475350	PRJNA886720	SAMN36784264	CLT	2023-05-26	USA: North Carolina,	78141
SRR26120662	PRJNA938474	SAMN37456358	Oregon State University	2023-08-30	USA: Oregon,	58856
SRR26327120	PRJNA938474	SAMN37724456	Oregon State University	2023-09-08	USA: Oregon,	17500
ERR10057946	PRJEB55313	SAMEA110595933	University of Liverpool	2022-01-13	United Kingdom,
SRR20325987	PRJNA839090	SAMN29844914	Biobot Analytics	2022-07-04/2022-07-05	USA: California,	91765
SRR20021207	PRJNA748354	SAMN29580105	University of Missouri	2022-06-16	USA: Missouri, USA: Missouri,	15000
SRR25300763	PRJNA957477	SAMN36468937	verily_ww	2022-03-28	USA: California,	1500000
SRR23364446	PRJNA839090	SAMN33191758	Biobot Analytics	2023-01-22/2023-01-23	USA: Washington,	162100
SRR26779033	PRJNA896605	SAMN38193501	US CDC NWSS	2023-02-01	USA: New York,	524955
ERR10048897	PRJEB55313	SAMEA110627269	University of Liverpool	2021-12-19	United Kingdom,
ERR7566131	PRJEB48206	SAMEA11459014	ERASMUS MC, UNIVERISTY MEDICAL CENTER	2021-03-03	Netherlands, Rotterdam, Total Dokhaven,
ERR10055847	PRJEB55313	SAMEA110615493	University of Liverpool	2021-12-02	United Kingdom,
SRR21194369	PRJNA839090	SAMN30486361	Biobot Analytics	2022-08-09/2022-08-10	USA: Oregon,	45600
DRR481850	PRJDB15905	SAMD00612326	SHIONOGI	missing: sample group	missing: sample group,
SRR24126550	PRJNA839090	SAMN33326320	Biobot Analytics	2023-02-06	USA: California,	39000
SRR24727362	PRJNA839090	SAMN35348554	Biobot Analytics	2023-05-14/2023-05-15	USA: Maine,	3000
SRR23364503	PRJNA839090	SAMN33192092	Biobot Analytics	2023-01-24/2023-01-25	USA: Rhode Island,	60224
SRR23981996	PRJNA839090	SAMN33939679	Biobot Analytics	2023-03-14/2023-03-15	USA: Hawaii,	32600
SRR19845435	PRJNA801677	SAMN29332921	Biobot Analytics	2022-03-21/2022-03-22	USA: Oregon,	30000
SRR19665371	PRJNA812604	SAMN29111671	UPHL_ID	2022-01-04	USA: Utah,	1322
SRR18128504	PRJNA748354	SAMN26209976	University of Missouri	2022-02-08	USA: Missouri, USA: Missouri,	Not Collected
SRR26774767	PRJNA896605	SAMN38187683	US CDC NWSS	2023-09-19	USA: New York,	6374
ERR5019696	PRJEB42191	SAMEA7742346	BANGOR UNIVERSITY	2020-04-06	United Kingdom, Northwest England,
SRR24808076	PRJNA850375	SAMN35572153	CDPHE-COVID	2023-03-29	USA: Colorado, Ouray, county,	2152
ERR10067643	PRJEB55313	SAMEA110621808	University of Liverpool	2022-01-07	United Kingdom,
SRR20681931	PRJNA735936	SAMN30006203	University of Louisville	2022-04-04	USA: Kentucky,	31269
ERR10062871	PRJEB55313	SAMEA110593808	University of Liverpool	2022-02-01	United Kingdom,
SRR14758710	PRJNA735936	SAMN19604741	University of Louisville	2021-03-09	USA: Kentucky,
ERR9861845	PRJEB44932	SAMEA110149365	Swiss Institute of Bioinformatics, Switzerland	2021-07-24	Switzerland, 47.4007, 8.481, ZH - Z√ºrich - ARA Werdh√∂lzli,
ERR10053322	PRJEB55313	SAMEA110610165	University of Liverpool	2022-01-06	United Kingdom,
SRR20822265	PRJNA839090	SAMN29716511	Biobot Analytics	2022-06-26/2022-06-27	USA: Arizona,	37500
SRR24128189	PRJNA839090	SAMN34137392	Biobot Analytics	2023-03-27/2023-03-28	USA: Iowa,	102000
SRR26030421	PRJNA839090	SAMN37350623	Biobot Analytics	2023-08-28/2023-08-29	USA: Alaska,	200000
SRR23590631	PRJNA850375	SAMN33417143	CDPHE-COVID	2022-10-11	USA: Colorado, Chaffee, county,	19286
SRR25109000	PRJNA896645	SAMN36190788	US CDC NWSS	2023-06-04	USA: Ohio,	68874
SRR24727337	PRJNA839090	SAMN35348576	Biobot Analytics	2023-05-14/2023-05-15	USA: Connecticut,	65000
ERR9862762	PRJEB44932	SAMEA110150281	Swiss Institute of Bioinformatics, Switzerland	2021-04-24	Switzerland, 46.9174, 7.24057, BE - Laupen - ARA Sensetal,
SRR21194325	PRJNA839090	SAMN30486476	Biobot Analytics	2022-08-10/2022-08-11	USA: Kansas,	90000
SRR25826546	PRJNA839090	SAMN37213012	Biobot Analytics	2023-08-21/2023-08-22	USA: Alaska,	200000
SRR19512814	PRJNA812604	SAMN28814917	UPHL_ID	2022-04-14	USA: Utah,	254971
ERR10054219	PRJEB55313	SAMEA110637289	University of Liverpool	2021-12-15	United Kingdom,
SRR25926380	PRJNA839090	SAMN37298698	Biobot Analytics	2023-08-27/2023-08-28	USA: Kansas,	42235
SRR26777193	PRJNA896605	SAMN38193718	US CDC NWSS	2023-01-24	USA: New York,	15688
SRR24808167	PRJNA850375	SAMN35572299	CDPHE-COVID	2023-04-10	USA: Colorado, Gunnison, county,	30000
ERR10070153	PRJEB55313	SAMEA110615000	University of Liverpool	2021-11-12	United Kingdom,
SRR17453452	PRJNA748354	SAMN26199266	University of Missouri	2021-10-18	USA: Missouri, USA: Missouri,	6000
ERR9862588	PRJEB44932	SAMEA110150107	Swiss Institute of Bioinformatics, Switzerland	2021-04-22	Switzerland, 46.8707, 9.5293, GR - Chur - ARA Chur,
SRR25300718	PRJNA957477	SAMN36468974	verily_ww	2022-06-22	USA: California,	1500000
SRR21465710	PRJNA812604	SAMN30715569	UPHL_ID	2022-08-18	USA: Utah,	9095
SRR22259634	PRJNA801677	SAMN31660803	Biobot Analytics	2022-07-31/2022-08-01	USA: Kentucky,	44850
SRR23509950	PRJNA850375	SAMN33338533	CDPHE-COVID	2022-09-15	USA: Colorado, Broomfield, county,	53356
SRR23905046	PRJNA946141	SAMN33811913	University of Miami	2021-11-11	USA: Florida,	766
SRR26786136	PRJNA850375	SAMN38181750	CDPHE-COVID	2023-09-26	USA: Colorado, El Paso, county,	5936
ERR10064044	PRJEB55313	SAMEA110632637	University of Liverpool	2022-03-10	United Kingdom,
SRR20029153	PRJNA839090	SAMN29584867	Biobot Analytics	2022-06-19/2022-06-20	USA: Hawaii,	59000
SRR22910736	PRJNA839090	SAMN32474920	Biobot Analytics	2022-12-05/2022-12-06	USA: Indiana,	16000
ERR10070836	PRJEB55313	SAMEA110606453	University of Liverpool	2021-12-17	United Kingdom,
ERR8610805	PRJEB48985	SAMEA13010597	CEMM RESEARCH CENTER FOR MOLECULAR MEDICINE OF THE AUSTRIAN ACADEMY OF SCIENCES	2021-12-06	Austria, 46.764610647, 15.568785867,
ERR10063487	PRJEB55313	SAMEA110616876	University of Liverpool	2022-01-27	United Kingdom,
SRR17453824	PRJNA748354	SAMN26199318	University of Missouri	2021-09-24	USA: Missouri, USA: Missouri,	15000
SRR23934694	PRJNA889839	SAMN33847161	Wisconsin State Laboratory of Hygiene	2023-02-28	USA: Wisconsin,	<
SRR26773455	PRJNA896605	SAMN38192027	US CDC NWSS	2023-04-11	USA: New York,	6191
SRR20717365	PRJNA812604	SAMN30057923	UPHL_ID	2021-09-30	USA: Utah,	12510
SRR27148435	PRJNA896605	SAMN38285026	US CDC NWSS	2023-10-17	USA: New York,	142478
SRR26302370	PRJNA748354	SAMN37704681	University of Missouri	2023-09-12	USA: Missouri, USA: Missouri,	Not Collected
ERR12076574	PRJEB65603	SAMEA114431022	statens serum institut	2023-09-14	Denmark, 55.75831, 12.31886,
ERR10069616	PRJEB55313	SAMEA110622671	University of Liverpool	2021-12-17	United Kingdom,
SRR20822268	PRJNA839090	SAMN29584952	Biobot Analytics	2022-06-21	USA: Georgia,	325000
SRR21111967	PRJNA839090	SAMN30379015	Biobot Analytics	2022-08-01/2022-08-02	USA: Georgia,	65000
ERR7426413	PRJEB48985	SAMEA10801985	CEMM RESEARCH CENTER FOR MOLECULAR MEDICINE OF THE AUSTRIAN ACADEMY OF SCIENCES	2021-02-04	Austria, 47.25370564, 16.27843123,
ERR10068370	PRJEB55313	SAMEA110604403	University of Liverpool	2022-02-13	United Kingdom,
SRR22315849	PRJNA839090	SAMN31759969	Biobot Analytics	2022-10-31/2022-11-01	USA: Virginia,	5300
ERR10059226	PRJEB55313	SAMEA110633289	University of Liverpool	2021-11-23	United Kingdom,
ERR7427074	PRJEB48985	SAMEA10802756	CEMM RESEARCH CENTER FOR MOLECULAR MEDICINE OF THE AUSTRIAN ACADEMY OF SCIENCES	2021-05-03	Austria, 48.81962203, 15.2961284,
SRR22474986	PRJNA839090	SAMN31951841	Biobot Analytics	2022-11-14	USA: Arkansas,	5500
SRR17213529	PRJNA788395	SAMN23969635	McGill University	2021-05-13	Canada:Quebec,Montreal,	1700000
ERR10061290	PRJEB55313	SAMEA110636426	University of Liverpool	2022-01-29	United Kingdom,
SRR18390500	PRJNA801677	SAMN26725653	Biobot Analytics	2022-01-25/2022-01-26	USA: Illinois,	100000
ERR10068430	PRJEB55313	SAMEA110604513	University of Liverpool	2022-02-18	United Kingdom,
SRR22910578	PRJNA839090	SAMN32474869	Biobot Analytics	2022-12-05/2022-12-06	USA: Montana,	68015
ERR10054891	PRJEB55313	SAMEA110636329	University of Liverpool	2021-12-29	United Kingdom,
SRR22312727	PRJNA850375	SAMN31756583	CDPHE-COVID	2021-07-15	USA: Colorado, Larimer, county,	9292
SRR20429859	PRJNA769412	SAMN29903074	DCLS-NGS	2022-05-18	USA: Virginia,	81000
SRR18230268	PRJNA801677	SAMN26437131	Biobot Analytics	2022-01-04/2022-01-05	USA: California,	30000
SRR22401148	PRJNA839090	SAMN31856504	Biobot Analytics	2022-10-26/2022-10-27	USA: Florida,	59587
SRR21204200	PRJNA873764	SAMN30501121	Northwestern University	2021-10-12	USA: Illinois,	NA
ERR10060950	PRJEB55313	SAMEA110622062	University of Liverpool	2022-02-23	United Kingdom,
ERR10054468	PRJEB55313	SAMEA110637953	University of Liverpool	2021-12-02	United Kingdom,
SRR23001986	PRJNA812604	SAMN32619861	UPHL_ID	2022-11-03	USA: Utah,	254971
SRR27148643	PRJNA896605	SAMN38284898	US CDC NWSS	2023-10-25	USA: New York,	3288
SRR24056940	PRJNA896645	SAMN34061283	US CDC NWSS	2022-12-18	USA: Ohio,	23027
SRR23101639	PRJNA839090	SAMN32206612	Biobot Analytics	2022-11-30	USA: Arizona,	3500
ERR10067139	PRJEB55313	SAMEA110604329	University of Liverpool	2021-10-22	United Kingdom,
SRR22911159	PRJNA847239	SAMN32478816	ASU_WBE	2022-02-14	USA: Arizona, Maricopa, Tempe,	missing
SRR27667184	PRJNA1067101	SAMN39514683	Symbiosis School of Biological Scineces, Symbiosis International (Deemed University)	2021-12-09	India: Dapodi-Old Sangvi Bridge, Pune, Maharashtra,	NA
ERR10066547	PRJEB55313	SAMEA110631649	University of Liverpool	2022-02-18	United Kingdom,
ERR11280864	PRJEB60156	SAMEA113373499	Swedish University of Agricultural Sciences	2022-03-14	Sweden, 55.6331544, 13.0422898, Malm√∂,
ERR9851291	PRJEB53227	SAMEA110137867	national institute of biology	2021-08-26	Slovenia, 46, 15,
SRR24838270	PRJNA850375	SAMN35628104	CDPHE-COVID	2023-05-09	USA: Colorado, Jackson, county,	1536
SRR15647155	PRJNA746354	SAMN21013677	Biobot Analytics	2021-08-03/2021-08-04	USA: Arkansas,	135769
SRR19845415	PRJNA801677	SAMN29332888	Biobot Analytics	2022-03-20/2022-03-21	USA: Utah,	600000
SRR24886231	PRJNA812604	SAMN35687458	UPHL_ID	2023-06-01	USA: Utah,	64533
ERR10068948	PRJEB55313	SAMEA110605584	University of Liverpool	2021-12-03	United Kingdom,
SRR18543800	PRJNA801677	SAMN27108386	Biobot Analytics	2022-02-08/2022-02-09	USA: Louisiana,	300000
SRR26776186	PRJNA896605	SAMN38188144	US CDC NWSS	2023-08-30	USA: New York,	23485
SRR18071876	PRJNA801677	SAMN26083880	Biobot Analytics	2021-12-19/2021-12-20	USA: Massachusetts,	20000
SRR26640524	PRJNA938474	SAMN38080986	Oregon State University	2023-10-17	USA: Oregon,	26273
SRR21907574	PRJNA889839	SAMN31271506	Wisconsin State Laboratory of Hygiene	2022-06-23	USA: Wisconsin,	<
SRR21907353	PRJNA889839	SAMN31271498	Wisconsin State Laboratory of Hygiene	2022-06-13	USA: Wisconsin,	<
SRR26304639	PRJNA874025	SAMN37708113	DCLS-NGS	2023-08-21	USA: Virginia,	81000
SRR19588613	PRJNA839090	SAMN28924198	Biobot Analytics	2022-05-23/2022-05-25	USA: Texas,	500000
SRR26077998	PRJNA748354	SAMN37419971	University of Missouri	2023-07-16	USA: Missouri, USA: Missouri,	360000
SRR25343362	PRJNA839090	SAMN36618148	Biobot Analytics	2023-07-11	USA: Puerto Rico,	62374
SRR25650042	PRJNA957477	SAMN36997329	verily_ww	2023-03-07	USA: California,	1600000
SRR21907525	PRJNA889839	SAMN31271412	Wisconsin State Laboratory of Hygiene	2022-03-15	USA: Wisconsin,	<
ERR5019695	PRJEB42191	SAMEA7742345	BANGOR UNIVERSITY	2020-04-06	United Kingdom, Northwest England,
SRR21037322	PRJNA748354	SAMN30303120	University of Missouri	2022-07-19	USA: Missouri, USA: Missouri,	12790
ERR10052146	PRJEB55313	SAMEA110623500	University of Liverpool	2022-01-07	United Kingdom,
SRR15434967	PRJNA746354	SAMN20749330	Biobot Analytics	2021-07-20/2021-07-21	USA: Illinois,	240000
ERR10055570	PRJEB55313	SAMEA110620447	University of Liverpool	2021-10-27	United Kingdom,
SRR23038354	PRJNA839090	SAMN32663781	Biobot Analytics	2022-12-26/2022-12-27	USA: Tennessee,	45000
SRR26162967	PRJNA839090	SAMN37529346	Biobot Analytics	2023-09-05/2023-09-06	USA: Guam,	105000
SRR18686153	PRJNA801677	SAMN27479035	Biobot Analytics	2022-02-14/2022-02-15	USA: Massachusetts,	1000000
SRR24049222	PRJNA839090	SAMN34051945	Biobot Analytics	2023-03-22/2023-03-23	USA: North Carolina,	12000
SRR23366160	PRJNA850375	SAMN33194383	CDPHE-COVID	2022-07-21	USA: Colorado, Weld, county,	83319
SRR21608053	PRJNA812604	SAMN30900431	UPHL_ID	2022-08-30	USA: Utah,	53313
SRR24049200	PRJNA839090	SAMN34051914	Biobot Analytics	2023-03-20/2023-03-21	USA: California,	91765
SRR22879051	PRJNA850375	SAMN32378814	CDPHE-COVID	2022-02-28	USA: Colorado, Mesa, county,	89286
SRR22236358	PRJNA801677	SAMN31659458	Biobot Analytics	2022-05-30/2022-05-31	USA: Florida,	85700
ERR10065888	PRJEB55313	SAMEA110597984	University of Liverpool	2021-11-12	United Kingdom,
SRR24335685	PRJNA896645	SAMN34418805	US CDC NWSS	2023-04-09	USA: Ohio,	32000
ERR10059534	PRJEB55313	SAMEA110634436	University of Liverpool	2021-10-27	United Kingdom,
SRR16037888	PRJNA746354	SAMN21418201	Biobot Analytics	2021-08-14/2021-08-15	USA: Georgia,	247380
ERR10061667	PRJEB55313	SAMEA110606867	University of Liverpool	2022-01-10	United Kingdom,
SRR25657534	PRJNA839090	SAMN37007615	Biobot Analytics	2023-08-06/2023-08-07	USA: Texas,	436000
ERR10057875	PRJEB55313	SAMEA110595763	University of Liverpool	2021-12-16	United Kingdom,
SRR21450234	PRJNA877272	SAMN30694647	UB Genomics and Bioinformatics Core	2022-02-15	USA: New York, Buffalo, Amherst,	140324
SRR22315945	PRJNA839090	SAMN31760039	Biobot Analytics	2022-10-30/2022-10-31	USA: New York,	728123
SRR25651678	PRJNA957477	SAMN36998392	verily_ww	2023-04-30	USA: California,	1480000
SRR22324111	PRJNA748354	SAMN31772108	University of Missouri	2022-08-30	USA: Missouri, USA: Missouri,	Not Collected
SRR17540874	PRJNA791385	SAMN24811775	CFSAN	2021-12-21	USA: Alabama,	125030
SRR18490820	PRJNA765346	SAMN26979964	WA_GT	2022-03-07	USA: Washington,	120000
ERR8777915	PRJEB48985	SAMEA13166342	CEMM RESEARCH CENTER FOR MOLECULAR MEDICINE OF THE AUSTRIAN ACADEMY OF SCIENCES	2022-01-30	Austria, 48.030798057, 16.8261463280001,
SRR25650697	PRJNA957477	SAMN36997432	verily_ww	2023-04-18	USA: California,	12000
SRR26150770	PRJNA850375	SAMN37513814	CDPHE-COVID	2023-08-21	USA: Colorado, Pitkin, county,	17571
SRR19603112	PRJNA801677	SAMN28945693	Biobot Analytics	2022-02-27/2022-02-28	USA: Maine,	60000
SRR17454348	PRJNA748354	SAMN26199264	University of Missouri	2021-11-1S1S2	USA: Missouri, USA: Missouri,	9100
SRR23056206	PRJNA916712	SAMN32674249	Tata Institute for Genetics and Society	2022-02-04	India:Bengaluru,Horamavu Agara,	200000
SRR26774483	PRJNA896605	SAMN38187272	US CDC NWSS	2023-10-03	USA: New York,	1374
ERR10050882	PRJEB55313	SAMEA110623728	University of Liverpool	2022-01-14	United Kingdom,
SRR19350134	PRJNA748354	SAMN28590592	University of Missouri	2022-05-03	USA: Missouri, USA: Missouri,	2200
SRR18128510	PRJNA748354	SAMN26209961	University of Missouri	2022-01-25	USA: Missouri, USA: Missouri,	Not Collected
ERR10070555	PRJEB55313	SAMEA110601717	University of Liverpool	2021-12-05	United Kingdom,
SRR26777195	PRJNA896605	SAMN38193720	US CDC NWSS	2023-01-24	USA: New York,	113
SRR23364384	PRJNA839090	SAMN33191756	Biobot Analytics	2023-01-23	USA: Arkansas,	5500
SRR22242454	PRJNA801677	SAMN31658484	Biobot Analytics	2022-05-01/2022-05-02	USA: Florida,	277823
SRR23590230	PRJNA850375	SAMN33416872	CDPHE-COVID	2022-12-01	USA: Colorado, Adams, county,	54561
SRR25826425	PRJNA839090	SAMN37212849	Biobot Analytics	2023-08-21	USA: Florida,	776150
ERR10053133	PRJEB55313	SAMEA110592335	University of Liverpool	2022-01-04	United Kingdom,
SRR24057171	PRJNA896645	SAMN34061233	US CDC NWSS	2023-01-08	USA: Ohio,	12362
ERR10070143	PRJEB55313	SAMEA110602412	University of Liverpool	2022-02-06	United Kingdom,
SRR26773608	PRJNA896605	SAMN38192596	US CDC NWSS	2023-03-15	USA: New York,	4918
SRR23064320	PRJNA916913	SAMN32287996	University of Nevada, Reno	2022-05	USA: Nevada, Reno,	6000
SRR25413213	PRJNA748354	SAMN36701945	University of Missouri	2023-05-23	USA: Missouri, USA: Missouri,	Not Collected
ERR10058168	PRJEB55313	SAMEA110596442	University of Liverpool	2021-11-04	United Kingdom,
SRR24054747	PRJNA896645	SAMN34058458	US CDC NWSS	2022-07-31	USA: Ohio,	17864
SRR23103081	PRJNA839090	SAMN32771490	Biobot Analytics	2023-01-03/2023-01-04	USA: New York,	192050
SRR23051061	PRJNA886720	SAMN32678770	CLT	2022-11-29	USA: North Carolina,	173000
SRR20011670	PRJNA839090	SAMN29548126	Biobot Analytics	2022-06-12/2022-06-13	USA: Texas,	900000
SRR24808279	PRJNA850375	SAMN35571962	CDPHE-COVID	2023-04-13	USA: Colorado, Douglas, county,	14286
SRR23055094	PRJNA916913	SAMN32331788	University of Nevada, Reno	2022-05	USA: Nevada, Reno,	318000
SRR17843590	PRJNA757447	SAMN25554246	CFSAN	2022-01-18	USA: Maryland,	29758
SRR24433332	PRJNA839090	SAMN34586350	Biobot Analytics	2023-04-23/2023-04-24	USA: New York,	728123
SRR26798964	PRJNA938474	SAMN38220221	Oregon State University	2022-10-25	USA: Oregon,	12000
SRR24148588	PRJNA896645	SAMN34157648	US CDC NWSS	2022-01-30	USA: Ohio,	654817
SRR24838295	PRJNA850375	SAMN35628019	CDPHE-COVID	2023-04-27	USA: Colorado, Weld, county,	13779
SRR26078447	PRJNA748354	SAMN37419950	University of Missouri	2023-08-29	USA: Missouri, USA: Missouri,	115895
ERR10067625	PRJEB55313	SAMEA110628740	University of Liverpool	2021-10-01	United Kingdom,
SRR23037804	PRJNA862960	SAMN32663523	Biobot Analytics	2022-12-26/2022-12-27	USA: Pennsylvania,	85000
ERR10071563	PRJEB55313	SAMEA110601782	University of Liverpool	2021-12-17	United Kingdom,
SRR20822967	PRJNA839090	SAMN30133166	Biobot Analytics	2022-07-18/2022-07-19	USA: Virginia,	16000
ERR10068998	PRJEB55313	SAMEA110620777	University of Liverpool	2021-10-01	United Kingdom,
SRR25144675	PRJNA839090	SAMN36297709	Biobot Analytics	2023-06-13/2023-06-14	USA: Hawaii,	32600
ERR10070006	PRJEB55313	SAMEA110628662	University of Liverpool	2021-10-22	United Kingdom,
SRR25652792	PRJNA957477	SAMN36998169	verily_ww	2023-08-02	USA: California,	97000
SRR23098888	PRJNA847239	SAMN32768757	ASU_WBE	2022-06-28	USA: Kentucky, Jefferson, Louisville,	missing
SRR25299967	PRJNA957477	SAMN36468611	verily_ww	2022-02-14	USA: California,	1480000
SRR17453605	PRJNA748354	SAMN26199312	University of Missouri	2021-12-16	USA: Missouri, USA: Missouri,	7001
SRR26778810	PRJNA896605	SAMN38188984	US CDC NWSS	2023-07-27	USA: New York,	5145
SRR19350198	PRJNA748354	SAMN28590592	University of Missouri	2022-05-03	USA: Missouri, USA: Missouri,	13300
SRR24054701	PRJNA896645	SAMN34058232	US CDC NWSS	2022-09-25	USA: Ohio,	200666
SRR21729907	PRJNA839090	SAMN31045836	Biobot Analytics	2022-09-12/2022-09-13	USA: Rhode Island,	240000
SRR22710052	PRJNA850375	SAMN32130781	CDPHE-COVID	2021-12-02	USA: Colorado, Larimer, county,	17997
ERR10068116	PRJEB55313	SAMEA110605923	University of Liverpool	2021-10-31	United Kingdom,
ERR10059313	PRJEB55313	SAMEA110610732	University of Liverpool	2021-11-24	United Kingdom,
ERR10056663	PRJEB55313	SAMEA110608376	University of Liverpool	2021-11-16	United Kingdom,
ERR10050614	PRJEB55313	SAMEA110606431	University of Liverpool	2021-11-12	United Kingdom,
ERR10053149	PRJEB55313	SAMEA110591675	University of Liverpool	2021-10-19	United Kingdom,
SRR25478891	PRJNA839090	SAMN36786628	Biobot Analytics	2023-03-20	USA: Georgia,	325000
ERR10051711	PRJEB55313	SAMEA110606657	University of Liverpool	2021-12-03	United Kingdom,
SRR23904619	PRJNA946141	SAMN33812300	University of Miami	2022-03-30	USA: Florida,	1069
ERR10064621	PRJEB55313	SAMEA110609613	University of Liverpool	2022-01-13	United Kingdom,
ERR9862065	PRJEB44932	SAMEA110149585	Swiss Institute of Bioinformatics, Switzerland	2021-06-16	Switzerland, 46.8707, 9.5293, GR - Chur - ARA Chur,
SRR24010185	PRJNA839090	SAMN33291677	Biobot Analytics	2023-01-29/2023-01-30	USA: Kansas,	66377
ERR10072233	PRJEB55313	SAMEA110629480	University of Liverpool	2022-02-27	United Kingdom,
ERR10052625	PRJEB55313	SAMEA110616706	University of Liverpool	2021-10-13	United Kingdom,
SRR25651180	PRJNA957477	SAMN36998572	verily_ww	2023-07-18	USA: California,	250000
SRR25791109	PRJNA886720	SAMN37196161	CLT	2023-06-09	USA: North Carolina,	108105
SRR16775817	PRJNA748354	SAMN26199355	University of Missouri	2021-08-24	USA: Missouri, USA: Missouri,	27391
ERR12653945	PRJEB44932	SAMEA115182065	swiss pathogen surveillance platform (spsp)	2023-07-27	Switzerland, LU,
SRR23077787	PRJNA748354	SAMN32727809	University of Missouri	2022-12-05	USA: Missouri, USA: Missouri,	151966
SRR20029274	PRJNA839090	SAMN29584828	Biobot Analytics	2022-06-20	USA: Florida,	776150
SRR22431011	PRJNA850375	SAMN31891760	CDPHE-COVID	2021-10-25	USA: Colorado, Larimer, county,	17997
SRR19654398	PRJNA839090	SAMN29043911	Biobot Analytics	2022-05-30/2022-05-31	USA: Illinois,	65000
SRR18573726	PRJNA748354	SAMN27184644	University of Missouri	2022-02-14	USA: Missouri, USA: Missouri,	17000
SRR21817431	PRJNA847239	SAMN31167888	ASU_WBE	2021-08-16	USA: Arizona, Maricopa, Mesa,	missing
ERR10065296	PRJEB55313	SAMEA110593557	University of Liverpool	2022-02-24	United Kingdom,
ERR10065346	PRJEB55313	SAMEA110614461	University of Liverpool	2022-02-08	United Kingdom,
SRR22910674	PRJNA839090	SAMN32474925	Biobot Analytics	2022-12-05/2022-12-06	USA: New Mexico,	13000
ERR10057352	PRJEB55313	SAMEA110613018	University of Liverpool	2021-11-16	United Kingdom,
SRR26774095	PRJNA896605	SAMN38189647	US CDC NWSS	2023-07-02	USA: New York,	523765
SRR26099316	PRJNA839090	SAMN37442161	Biobot Analytics	2023-09-05/2023-09-06	USA: South Dakota,	13289
SRR26162975	PRJNA839090	SAMN37529338	Biobot Analytics	2023-09-05/2023-09-06	USA: New York,	410812
SRR16776350	PRJNA748354	SAMN26199367	University of Missouri	2021-08-02	USA: Missouri, USA: Missouri,	490000
ERR10063944	PRJEB55313	SAMEA110597709	University of Liverpool	2022-03-03	United Kingdom,
SRR25652426	PRJNA957477	SAMN36998006	verily_ww	2023-06-09	USA: California,	130000
SRR23043899	PRJNA850375	SAMN32669168	CDPHE-COVID	2022-04-11	USA: Colorado, Adams Arapahoe, county,	268004
ERR12397885	PRJEB44932	SAMEA115076914	swiss pathogen surveillance platform (spsp)	2021-12-31	Switzerland, SG,
SRR26799001	PRJNA938474	SAMN38220204	Oregon State University	2022-10-24	USA: Oregon,	12000
SRR17853677	PRJNA735936	SAMN25563577	University of Louisville	2021-09-27	USA: Kentucky,	25000
ERR10069943	PRJEB55313	SAMEA110630386	University of Liverpool	2022-02-13	United Kingdom,
SRR23309237	PRJNA839090	SAMN33006923	Biobot Analytics	missing	USA,	NA
ERR5019939	PRJEB42191	SAMEA7742586	BANGOR UNIVERSITY	2020-04-27	United Kingdom, Northwest England,
ERR10063834	PRJEB55313	SAMEA110619561	University of Liverpool	2022-02-16	United Kingdom,
SRR22128791	PRJNA839090	SAMN31553205	Biobot Analytics	2022-10-17/2022-10-18	USA: Wyoming,	13036
SRR26773708	PRJNA896605	SAMN38188178	US CDC NWSS	2023-08-29	USA: New York,	78444
SRR26776645	PRJNA896605	SAMN38190639	US CDC NWSS	2023-05-30	USA: New York,	431141
ERR12141783	PRJEB67638	SAMEA114518917	Swedish Environmental Epidemiology Center	2023-08-28	Sweden, 59.3867, 13.54295,
SRR24899705	PRJNA839090	SAMN35715992	Biobot Analytics	2023-05-30/2023-05-31	USA: New York,	684569
ERR12651355	PRJEB44932	SAMEA115181195	swiss pathogen surveillance platform (spsp)	2023-09-24	Switzerland, BE,
ERR10554209	PRJEB57192	SAMEA112141113	university of exeter	2021-06-10	United Kingdom,
SRR26774703	PRJNA896605	SAMN38187427	US CDC NWSS	2023-09-27	USA: New York,	53437
SRR24481686	PRJNA839090	SAMN35008395	Biobot Analytics	2023-04-25	USA: New Mexico,	5852
ERR10064654	PRJEB55313	SAMEA110609513	University of Liverpool	2022-01-20	United Kingdom,
SRR15294295	PRJNA748354	SAMN26199211	University of Missouri	2021-05-11	USA: Missouri, USA: Missouri,	76759
ERR10056611	PRJEB55313	SAMEA110608269	University of Liverpool	2021-10-27	United Kingdom,
SRR24310610	PRJNA938474	SAMN34378776	Oregon State University	2023-03-30	USA: Oregon, Klamath Falls,	20840
SRR26776989	PRJNA896605	SAMN38192747	US CDC NWSS	2023-03-09	USA: New York,	19383
SRR25651111	PRJNA957477	SAMN36998306	verily_ww	2023-03-22	USA: California,	890000
SRR24033396	PRJNA896645	SAMN34022498	US CDC NWSS	2022-05-08	USA: Ohio,	8655
SRR22720328	PRJNA839090	SAMN32206275	Biobot Analytics	2022-11-27/2022-11-28	USA: Maine,	3000
SRR24808275	PRJNA850375	SAMN35572361	CDPHE-COVID	2023-03-20	USA: Colorado, Larimer, county,	92127
SRR26544036	PRJNA748354	SAMN38016039	University of Missouri	2023-10-16	USA: Missouri, USA: Missouri,	12000
SRR18748145	PRJNA766696	SAMN27480834	fda_az	2022-02-02	USA: Arizona, Yuma County,	8271
SRR23309441	PRJNA839090	SAMN33006528	Biobot Analytics	2023-01-16/2023-01-17	USA: Indiana,	86000
SRR16037804	PRJNA746354	SAMN21209724	Biobot Analytics	2021-08-10/2021-08-11	USA: Tennessee,	NA
SRR24335092	PRJNA839090	SAMN34418208	Biobot Analytics	2023-04-16/2023-04-17	USA: Texas,	170000
SRR23293446	PRJNA850375	SAMN32980097	CDPHE-COVID	2022-06-02	USA: Colorado, Douglas, county,	34786
ERR10060421	PRJEB55313	SAMEA110619366	University of Liverpool	2022-02-10	United Kingdom,
SRR23364601	PRJNA839090	SAMN33192055	Biobot Analytics	2023-01-25/2023-01-26	USA: Tennessee,	60500
SRR26774907	PRJNA896605	SAMN38191716	US CDC NWSS	2023-04-25	USA: New York,	5632
ERR10068405	PRJEB55313	SAMEA110629628	University of Liverpool	2021-10-08	United Kingdom,
SRR23905603	PRJNA748354	SAMN33812691	University of Missouri	2023-01-30	USA: Missouri, USA: Missouri,	1960
SRR24481823	PRJNA839090	SAMN35008414	Biobot Analytics	2023-04-24/2023-04-25	USA: New Hampshire,	43000
SRR25665904	PRJNA896645	SAMN37032964	US CDC NWSS	2023-07-24	USA: Ohio,	113629
SRR24323746	PRJNA850375	SAMN34370990	CDPHE-COVID	2023-03-13	USA: Colorado, Denver, county,	345454
ERR10067406	PRJEB55313	SAMEA110630234	University of Liverpool	2022-02-11	United Kingdom,
ERR9851307	PRJEB53227	SAMEA110137879	national institute of biology	2021-09-02	Slovenia, 46, 15,
SRR23989758	PRJNA896645	SAMN33948908	US CDC NWSS	2022-02-27	USA: Ohio,	3300
SRR26773411	PRJNA896605	SAMN38191773	US CDC NWSS	2023-04-23	USA: New York,	523765
SRR22474679	PRJNA839090	SAMN31952119	Biobot Analytics	2022-11-14/2022-11-15	USA: New Jersey,	1300000
SRR25652821	PRJNA957477	SAMN36998115	verily_ww	2023-07-10	USA: California,	3500000
SRR17454305	PRJNA748354	SAMN26199256	University of Missouri	2021-10-19	USA: Missouri, USA: Missouri,	115895
SRR25651397	PRJNA957477	SAMN36998464	verily_ww	2023-06-01	USA: California,	250000
SRR25652623	PRJNA957477	SAMN36997723	verily_ww	2023-03-05	USA: California,	3500000
SRR19627237	PRJNA812604	SAMN28979678	UPHL_ID	2022-02-22	USA: Utah,	6790
SRR22960243	PRJNA907019	SAMN32545359	WA_GT	2022-12-16	USA: Washington,	120000
ERR5019724	PRJEB42191	SAMEA7742374	BANGOR UNIVERSITY	2020-04-28	United Kingdom, South Wales,
SRR23904719	PRJNA946141	SAMN33812564	University of Miami	2021-07-13	USA: Florida,	340
ERR10065070	PRJEB55313	SAMEA110634252	University of Liverpool	2022-01-18	United Kingdom,
ERR9862510	PRJEB44932	SAMEA110150029	Swiss Institute of Bioinformatics, Switzerland	2021-04-25	Switzerland, 46.5202, 6.5929, VD - Lausanne - STEP Vidy,
ERR10051008	PRJEB55313	SAMEA110621084	University of Liverpool	2021-11-05	United Kingdom,
ERR10060547	PRJEB55313	SAMEA110637924	University of Liverpool	2022-01-19	United Kingdom,
SRR24301964	PRJNA850375	SAMN34368827	CDPHE-COVID	2023-01-31	USA: Colorado, Delta, county,	6857
SRR26799154	PRJNA938474	SAMN38220438	Oregon State University	2022-10-10	USA: Oregon,	37725
ERR10064096	PRJEB55313	SAMEA110608258	University of Liverpool	2022-03-09	United Kingdom,
SRR15505116	PRJNA741211	SAMN20813889	Yale School of Public Health	2021-04-09	USA: Connecticut, New Haven,	200000
SRR25185970	PRJNA839090	SAMN36356642	Biobot Analytics	2023-06-25/2023-06-26	USA: New York,	283428
SRR26798565	PRJNA938474	SAMN38219868	Oregon State University	2022-12-07	USA: Oregon,	58856
ERR11967236	PRJEB65603	SAMEA114317324	statens serum institut	2023-08-10	Denmark, 55.69508, 12.61494,
ERR9861520	PRJEB44932	SAMEA110149040	Swiss Institute of Bioinformatics, Switzerland	2021-09-30	Switzerland, 46.9174, 7.24057, BE - Laupen - ARA Sensetal,
ERR10061906	PRJEB55313	SAMEA110635315	University of Liverpool	2022-03-01	United Kingdom,
SRR23590881	PRJNA850375	SAMN33416950	CDPHE-COVID	2022-11-10	USA: Colorado, Adams Arapahoe, county,	268004
SRR25833255	PRJNA896645	SAMN37213842	US CDC NWSS	2023-08-20	USA: Ohio,	566136
SRR24981606	PRJNA938474	SAMN35811278	Oregon State University	2023-05-16	USA: Oregon,	10400
SRR25791118	PRJNA886720	SAMN37196170	CLT	2023-06-13	USA: North Carolina,	89616
ERR10054660	PRJEB55313	SAMEA110623304	University of Liverpool	2021-11-24	United Kingdom,
SRR25503603	PRJNA839090	SAMN36823338	Biobot Analytics	2023-07-23/2023-07-24	USA: Arizona,	50000
SRR24886146	PRJNA812604	SAMN35687417	UPHL_ID	2023-05-25	USA: Utah,	209645
SRR16775822	PRJNA748354	SAMN26199360	University of Missouri	2021-07-13	USA: Missouri, USA: Missouri,	490000
ERR10068177	PRJEB55313	SAMEA110626589	University of Liverpool	2022-01-14	United Kingdom,
SRR21194478	PRJNA839090	SAMN30486116	Biobot Analytics	2022-08-07/2022-08-08	USA: Oregon,	654741
ERR10052490	PRJEB55313	SAMEA110611095	University of Liverpool	2021-11-24	United Kingdom,
ERR7426594	PRJEB48985	SAMEA10802166	CEMM RESEARCH CENTER FOR MOLECULAR MEDICINE OF THE AUSTRIAN ACADEMY OF SCIENCES	2021-02-28	Austria, 48.66148501, 15.66691613,
SRR23366517	PRJNA850375	SAMN33194071	CDPHE-COVID	2022-08-15	USA: Colorado, La Plata, county,	1786
ERR12653493	PRJEB44932	SAMEA115182131	swiss pathogen surveillance platform (spsp)	2023-08-04	Switzerland, ZH,
SRR24529472	PRJNA896645	SAMN35065246	US CDC NWSS	2021-12-19	USA: Ohio,	6000
SRR23989774	PRJNA896645	SAMN33948924	US CDC NWSS	2022-02-13	USA: Ohio,	61000
SRR26773640	PRJNA896605	SAMN38192976	US CDC NWSS	2023-02-28	USA: New York,	6729
SRR26786049	PRJNA850375	SAMN38182023	CDPHE-COVID	2023-09-21	USA: Colorado, El Paso, county,	10000
ERR8778040	PRJEB48985	SAMEA13166467	CEMM RESEARCH CENTER FOR MOLECULAR MEDICINE OF THE AUSTRIAN ACADEMY OF SCIENCES	2022-02-03	Austria, 48.184960446, 16.123011858,
SRR24323920	PRJNA850375	SAMN34371282	CDPHE-COVID	2023-03-06	USA: Colorado, Summit, county,	28571
SRR22910636	PRJNA839090	SAMN32474716	Biobot Analytics	2022-12-04/2022-12-05	USA: Arizona,	150000
SRR23309583	PRJNA839090	SAMN33006896	Biobot Analytics	2022-11-19/2022-11-20	USA: Guam,	105000
ERR9861955	PRJEB44932	SAMEA110149475	Swiss Institute of Bioinformatics, Switzerland	2021-07-09	Switzerland, 46.9174, 7.24057, BE - Laupen - ARA Sensetal,
SRR22118091	PRJNA896334	SAMN31542271	CSIR-National Chemical Laboratory, Pune	2022-02-18	India: Pune,	NA
SRR22990590	PRJNA907808	SAMN32603138	Ginkgo Bioworks	2022-09-08	USA: New York,	100
SRR22554154	PRJNA839090	SAMN32076062	Biobot Analytics	2022-11-21/2022-11-22	USA: Rhode Island,	21100
SRR24808213	PRJNA850375	SAMN35571996	CDPHE-COVID	2023-03-20	USA: Colorado, Summit, county,	14286
SRR22430919	PRJNA850375	SAMN31891799	CDPHE-COVID	2021-10-11	USA: Colorado, Larimer Weld, county,	7946
SRR18539280	PRJNA819090	SAMN27104660	The Scripps Research Institute	2021-02-04 00:00:00+00:00	USA: California, UCSD Campus,	NA
SRR19780527	PRJNA765346	SAMN29248172	WA_GT	2022-06-09	USA: Washington,	43300
SRR20207997	PRJNA839090	SAMN29716751	Biobot Analytics	2022-06-21/2022-06-22	USA: Texas,	630000
ERR7565809	PRJEB48206	SAMEA11458691	ERASMUS MC, UNIVERISTY MEDICAL CENTER	2021-05-14	Netherlands, Rotterdam, Bergschenhoek,
SRR24297310	PRJNA839090	SAMN34359599	Biobot Analytics	2023-04-10/2023-04-11	USA: Arkansas,	31000
ERR9812648	PRJEB53325	SAMEA14509007	University of Liverpool	2021-02-19	United Kingdom,
SRR21937665	PRJNA850375	SAMN31274748	CDPHE-COVID	2022-04-28	USA: Colorado, Eagle, county,	30714
ERR10063682	PRJEB55313	SAMEA110618690	University of Liverpool	2022-02-03	United Kingdom,
SRR15507967	PRJNA735936	SAMN20845544	University of Louisville	2021-06-28	USA: Kentucky,	46659
ERR7566208	PRJEB48206	SAMEA11459091	ERASMUS MC, UNIVERISTY MEDICAL CENTER	2021-04-07	Netherlands, Rotterdam, Pretorialaan-Zuidplein,
SRR24900648	PRJNA896645	SAMN35717674	US CDC NWSS	2023-05-21	USA: Ohio,	15284
SRR26772638	PRJNA896605	SAMN38192607	US CDC NWSS	2023-03-14	USA: New York,	278775
SRR26772757	PRJNA896605	SAMN38193074	US CDC NWSS	2023-02-22	USA: New York,	10794
SRR24297325	PRJNA839090	SAMN34359586	Biobot Analytics	2023-04-10/2023-04-11	USA: Pennsylvania,	88000
SRR22401224	PRJNA839090	SAMN31856479	Biobot Analytics	2022-10-25/2022-10-26	USA: Maryland,	3000
SRR24900708	PRJNA896645	SAMN35717689	US CDC NWSS	2023-05-21	USA: Ohio,	24536
ERR10056705	PRJEB55313	SAMEA110632416	University of Liverpool	2021-11-23	United Kingdom,
SRR23906165	PRJNA850375	SAMN33817565	CDPHE-COVID	2022-12-27	USA: Colorado, Elbert, county,	3571
SRR19579738	PRJNA801677	SAMN28920949	Biobot Analytics	2022-02-21/2022-02-22	USA: Maine,	3000
ERR10056528	PRJEB55313	SAMEA110632148	University of Liverpool	2021-10-13	United Kingdom,
SRR23345113	PRJNA931732	SAMN33098954	CSIR-National Chemical Laboratory, Pune	2022-03-28	India: Pune,	NA
ERR10066680	PRJEB55313	SAMEA110600143	University of Liverpool	2021-11-19	United Kingdom,
SRR22474825	PRJNA839090	SAMN31951962	Biobot Analytics	2022-11-13/2022-11-14	USA: Rhode Island,	120000
ERR10068338	PRJEB55313	SAMEA110607674	University of Liverpool	2021-10-03	United Kingdom,
ERR10056101	PRJEB55313	SAMEA110614505	University of Liverpool	2021-12-04	United Kingdom,
ERR7428094	PRJEB48985	SAMEA10803777	CEMM RESEARCH CENTER FOR MOLECULAR MEDICINE OF THE AUSTRIAN ACADEMY OF SCIENCES	2021-09-05	Austria, 46.62292083, 14.55178788,
ERR10062686	PRJEB55313	SAMEA110593176	University of Liverpool	2022-03-01	United Kingdom,
ERR9813671	PRJEB53325	SAMEA14509227	University of Liverpool	2021-05-15	United Kingdom,
SRR21883381	PRJNA839090	SAMN30837810	Biobot Analytics	2022-08-28/2022-08-29	USA: Tennessee,	52000
ERR5922289	PRJEB44932	SAMEA8745853	Swiss Institute of Bioinformatics, Switzerland	2020-12-29	Switzerland, 47.4007, 8.481, ZH - Z√ºrich - ARA Werdh√∂lzli,
SRR14789300	PRJNA736964	SAMN19671130	Technical University of Darmstadt	2021-03	Spain,
SRR25665841	PRJNA896645	SAMN37032840	US CDC NWSS	2023-07-23	USA: Ohio,	524154
SRR20020902	PRJNA748354	SAMN29580106	University of Missouri	2022-05-16	USA: Missouri, USA: Missouri,	1960
ERR10051493	PRJEB55313	SAMEA110606529	University of Liverpool	2022-02-27	United Kingdom,
SRR23904878	PRJNA946141	SAMN33811988	University of Miami	2022-08-03	USA: Florida,	1409
ERR10067811	PRJEB55313	SAMEA110625733	University of Liverpool	2022-01-30	United Kingdom,
ERR12653548	PRJEB44932	SAMEA115181947	swiss pathogen surveillance platform (spsp)	2023-08-12	Switzerland, LU,
ERR9862138	PRJEB44932	SAMEA110149658	Swiss Institute of Bioinformatics, Switzerland	2021-06-04	Switzerland, 46.5202, 6.5929, VD - Lausanne - STEP Vidy,
SRR22879033	PRJNA850375	SAMN32378895	CDPHE-COVID	2022-03-14	USA: Colorado, Larimer, county,	5818
SRR15240686	PRJNA748354	SAMN26199198	University of Missouri	2021-06-08	USA: Missouri, USA: Missouri,	8000
ERR10062205	PRJEB55313	SAMEA110635987	University of Liverpool	2022-01-20	United Kingdom,
ERR10059493	PRJEB55313	SAMEA110611988	University of Liverpool	2021-11-10	United Kingdom,
ERR10062931	PRJEB55313	SAMEA110612851	University of Liverpool	2022-02-17	United Kingdom,
SRR26127813	PRJNA839090	SAMN37481094	Biobot Analytics	2023-09-10/2023-09-11	USA: New York,	410812
SRR17213575	PRJNA788395	SAMN23970290	McGill University	NA	Canada:Quebec,Quebec,	530000
SRR26777625	PRJNA896605	SAMN38189535	US CDC NWSS	2023-07-05	USA: New York,	40301
SRR22070244	PRJNA757447	SAMN31493072	FDA	2022-07-20	USA: Maryland,	29758
SRR20751144	PRJNA812604	SAMN30104234	UPHL_ID	2022-06-09	USA: Utah,	12510
SRR24433005	PRJNA862960	SAMN34586157	Biobot Analytics	2023-04-23/2023-04-24	USA: Pennsylvania,	3000
SRR27148826	PRJNA896605	SAMN38284979	US CDC NWSS	2023-10-18	USA: New York,	3793
SRR23056088	PRJNA916712	SAMN32674402	Tata Institute for Genetics and Society	2022-06-23	India:Bengaluru,Bellandur Amani kere,	900000
SRR24056900	PRJNA896645	SAMN34061123	US CDC NWSS	2022-11-06	USA: Ohio,	55000
SRR21883114	PRJNA839090	SAMN31260648	Biobot Analytics	2022-09-25/2022-09-26	USA: California,	250000
SRR25652652	PRJNA957477	SAMN36998134	verily_ww	2023-07-17	USA: California,	9000
SRR22710089	PRJNA850375	SAMN32131037	CDPHE-COVID	2022-01-03	USA: Colorado, Larimer, county,	26621
SRR25557268	PRJNA850375	SAMN36772964	CDPHE-COVID	2023-07-10	USA: Colorado, Routt, county,	43741
ERR10067768	PRJEB55313	SAMEA110604273	University of Liverpool	2022-02-20	United Kingdom,
SRR19603176	PRJNA801677	SAMN28945709	Biobot Analytics	2022-02-28/2022-03-01	USA: South Carolina,	8000
SRR23348835	PRJNA907019	SAMN33139554	WA_GT	2023-01-19	USA: Washington,	33000
SRR25969948	PRJNA812604	SAMN37328705	UPHL_ID	2023-08-15	USA: Utah,	8530
SRR23905320	PRJNA748354	SAMN33812696	University of Missouri	2023-01-10	USA: Missouri, USA: Missouri,	66738
SRR24085277	PRJNA812604	SAMN34082602	UPHL_ID	2023-03-14	USA: Utah,	64533
ERR10071080	PRJEB55313	SAMEA110604713	University of Liverpool	2021-11-19	United Kingdom,
SRR20011855	PRJNA839090	SAMN29548103	Biobot Analytics	2022-06-12/2022-06-13	USA: Connecticut,	65000
SRR15646970	PRJNA746354	SAMN21013843	Biobot Analytics	2021-08-03/2021-08-04	USA: Tennessee,	NA
ERR10057121	PRJEB55313	SAMEA110611577	University of Liverpool	2021-11-20	United Kingdom,
SRR21075791	PRJNA860755	SAMN29921154	The Aga Khan University	2021-11-02	Pakistan: Karachi,	NA
SRR22260304	PRJNA801677	SAMN31660659	Biobot Analytics	2022-07-24/2022-07-25	USA: Iowa,	480000
SRR22911278	PRJNA847239	SAMN32478555	ASU_WBE	2021-11-21	USA: Kentucky, Jefferson, Luisville,	missing
SRR22236468	PRJNA801677	SAMN31659988	Biobot Analytics	2022-07-06/2022-07-07	USA: California,	1600000
SRR26774115	PRJNA896605	SAMN38189763	US CDC NWSS	2023-06-27	USA: New York,	1440
SRR26378667	PRJNA874025	SAMN37805631	DCLS-NGS	2023-04-03	USA: Virginia,	4600
SRR23499266	PRJNA839090	SAMN33326294	Biobot Analytics	2023-02-05/2023-02-06	USA: Iowa,	75849
SRR21812954	PRJNA748354	SAMN31157583	University of Missouri	2022-09-06	USA: Missouri, USA: Missouri,	76759
SRR25652926	PRJNA957477	SAMN36998088	verily_ww	2023-07-03	USA: California,	9000
SRR26778367	PRJNA896605	SAMN38187222	US CDC NWSS	2023-10-05	USA: New York,	17760
SRR25305282	PRJNA839090	SAMN36502986	Biobot Analytics	2023-07-04/2023-07-05	USA: Washington,	173800
ERR10054870	PRJEB55313	SAMEA110638992	University of Liverpool	2021-10-26	United Kingdom,
SRR22341092	PRJNA850375	SAMN31777400	CDPHE-COVID	2021-08-18	USA: Colorado, Larimer, county,	5818
SRR25185983	PRJNA839090	SAMN36356605	Biobot Analytics	2023-06-27	USA: Texas,	131391
SRR17213866	PRJNA788395	SAMN23969541	McGill University	2021-05-02	Canada:Quebec,Laval,	420000
ERR10050342	PRJEB55313	SAMEA110623947	University of Liverpool	2021-12-15	United Kingdom,
SRR25300310	PRJNA957477	SAMN36468586	verily_ww	2022-01-17	USA: California,	250000
SRR26769062	PRJNA896645	SAMN38183950	US CDC NWSS	2023-10-29	USA: Ohio,	7000
SRR15240573	PRJNA748354	SAMN26199200	University of Missouri	2021-06-22	USA: Missouri, USA: Missouri,	27391
SRR18543489	PRJNA819090	SAMN27107782	The Scripps Research Institute	2021-02-16 00:00:00+00:00	USA: California, UCSD Campus,	NA
SRR16037992	PRJNA746354	SAMN21209728	Biobot Analytics	2021-08-10/2021-08-11	USA: Idaho,	182900
SRR26353654	PRJNA850375	SAMN37771365	CDPHE-COVID	2023-09-12	USA: Colorado, Montezuma, county,	11214
ERR7426394	PRJEB48985	SAMEA10801966	CEMM RESEARCH CENTER FOR MOLECULAR MEDICINE OF THE AUSTRIAN ACADEMY OF SCIENCES	2021-02-06	Austria, 46.57321371, 14.02400866,
SRR26024260	PRJNA889839	SAMN37350290	Wisconsin State Laboratory of Hygiene	2023-08-28	USA: Wisconsin,	<
SRR15902908	PRJNA763484	SAMN21439484	University of South Carolina	2020-09-30	USA: South Carolina, Columbia,	363714
ERR10050077	PRJEB55313	SAMEA110606078	University of Liverpool	2021-12-03	United Kingdom,
SRR22259911	PRJNA801677	SAMN31661193	Biobot Analytics	2022-08-29/2022-08-30	USA: Vermont,	22000
ERR10050740	PRJEB55313	SAMEA110601246	University of Liverpool	2021-10-24	United Kingdom,
SRR26450383	PRJNA748354	SAMN37904080	University of Missouri	2023-10-10	USA: Missouri, USA: Missouri,	25000
SRR18186866	PRJNA771693	SAMN22938043	TGen North	2021-01-04	USA: District of Columbia,	missing
SRR18115743	PRJNA801677	SAMN26199983	Biobot Analytics	2022-01-01/2022-01-02	USA: Massachusetts,	1000000
SRR19350042	PRJNA748354	SAMN28590599	University of Missouri	2022-05-11	USA: Missouri, USA: Missouri,	27000
ERR8777905	PRJEB48985	SAMEA13166332	CEMM RESEARCH CENTER FOR MOLECULAR MEDICINE OF THE AUSTRIAN ACADEMY OF SCIENCES	2022-01-30	Austria, 46.779581137, 13.5190116100001,
SRR26089711	PRJNA938474	SAMN37419321	Oregon State University	2023-08-23	USA: Oregon,	26298
SRR17737148	PRJNA765612	SAMN25246630	University of Nevada Reno	2022-01-06	USA: Nevada,	300000
SRR19350148	PRJNA748354	SAMN28590601	University of Missouri	2022-05-01	USA: Missouri, USA: Missouri,	360000
ERR12658420	PRJEB44932	SAMEA115289972	swiss pathogen surveillance platform (spsp)	2023-07-15	LU, Switzerland,
SRR14758701	PRJNA735936	SAMN19604902	University of Louisville	2021-05-17	USA: Kentucky,
SRR26777700	PRJNA896605	SAMN38189802	US CDC NWSS	2023-06-27	USA: New York,	4843
ERR10071677	PRJEB55313	SAMEA110622171	University of Liverpool	2021-11-07	United Kingdom,
SRR16241839	PRJNA715712	SAMN22135527	The New School	2021-04-04	USA: New York, USA: New York,	Not Collected
SRR23098732	PRJNA847239	SAMN32768579	ASU_WBE	2022-07-04	USA: Arizona, Maricopa, Guadalupe,	missing
SRR23489242	PRJNA812604	SAMN33315653	UPHL_ID	2023-01-17	USA: Utah,	9896
SRR23386226	PRJNA842493	SAMN33185786	Disease Prevention and Control	2022-10-24	USA: Texas, Houston,	1722
SRR23906102	PRJNA850375	SAMN33817336	CDPHE-COVID	2022-12-27	USA: Colorado, Denver, county,	709904
SRR23077799	PRJNA748354	SAMN32727814	University of Missouri	2022-11-15	USA: Missouri, USA: Missouri,	10559
SRR23906391	PRJNA850375	SAMN33817579	CDPHE-COVID	2022-12-15	USA: Colorado, Summit, county,	28571
ERR10070255	PRJEB55313	SAMEA110607834	University of Liverpool	2021-10-03	United Kingdom,
ERR10064265	PRJEB55313	SAMEA110634141	University of Liverpool	2022-01-13	United Kingdom,
ERR10051142	PRJEB55313	SAMEA110599610	University of Liverpool	2021-10-31	United Kingdom,
SRR22292129	PRJNA839090	SAMN31719780	Biobot Analytics	2022-10-17/2022-10-18	USA: Nevada,	650000
SRR19622301	PRJNA801677	SAMN28966367	Biobot Analytics	2022-03-06/2022-03-07	USA: New York,	30000
SRR21194456	PRJNA839090	SAMN30486437	Biobot Analytics	2022-08-09/2022-08-10	USA: California,	85000
SRR26775089	PRJNA896605	SAMN38192300	US CDC NWSS	2023-03-28	USA: New York,	31046
ERR10067592	PRJEB55313	SAMEA110621819	University of Liverpool	2021-11-05	United Kingdom,
SRR26778731	PRJNA896605	SAMN38188622	US CDC NWSS	2023-08-13	USA: New York,	523765
ERR10067405	PRJEB55313	SAMEA110600563	University of Liverpool	2021-11-14	United Kingdom,
SRR23345306	PRJNA931732	SAMN33099013	CSIR-National Chemical Laboratory, Pune	2022-03-09	India: Pune,	NA
SRR24297319	PRJNA839090	SAMN34359591	Biobot Analytics	2023-04-11	USA: Alaska,	15000
SRR22259946	PRJNA801677	SAMN31660911	Biobot Analytics	2022-08-09/2022-08-10	USA: Maine,	57000
SRR17213746	PRJNA788395	SAMN23969838	McGill University	2021-04-27	Canada:Quebec,Montreal,	10006581
SRR25650493	PRJNA957477	SAMN36997370	verily_ww	2023-03-27	USA: California,	131000
ERR10068829	PRJEB55313	SAMEA110631899	University of Liverpool	2022-01-05	United Kingdom,
ERR10063752	PRJEB55313	SAMEA110617340	University of Liverpool	2022-02-17	United Kingdom,
ERR10056641	PRJEB55313	SAMEA110608279	University of Liverpool	2021-11-17	United Kingdom,
SRR18143742	PRJNA765346	SAMN26263386	WA_GT	2022-02-09	USA: Washington,	83000
SRR24056964	PRJNA896645	SAMN34061367	US CDC NWSS	2023-01-03	USA: Ohio,	21000
SRR22973503	PRJNA839090	SAMN32575570	Biobot Analytics	2022-12-19/2022-12-20	USA: South Carolina,	48000
SRR22262792	PRJNA850375	SAMN31693982	CDPHE-COVID	2021-07-08	USA: Colorado, Boulder, county,	17601
SRR26892209	PRJNA850375	SAMN38334295	CDPHE-COVID	2023-10-26	USA: Colorado, Summit, county,	28571
ERR10054239	PRJEB55313	SAMEA110618231	University of Liverpool	2021-10-27	United Kingdom,
SRR25299565	PRJNA957477	SAMN36468664	verily_ww	2022-04-19	USA: California,	250000
SRR20429849	PRJNA769412	SAMN29903062	DCLS-NGS	2022-05-17	USA: Virginia,	16563
SRR24808007	PRJNA850375	SAMN35572453	CDPHE-COVID	2023-04-10	USA: Colorado, Weld, county,	83319
SRR26054375	PRJNA839090	SAMN37385342	Biobot Analytics	2023-09-04/2023-09-05	USA: Pennsylvania,	41000
ERR10055080	PRJEB55313	SAMEA110636605	University of Liverpool	2022-01-08	United Kingdom,
SRR24996281	PRJNA886720	SAMN35843902	CLT	2023-03-24	USA: North Carolina,	41819
SRR22715708	PRJNA862960	SAMN32205651	Biobot Analytics	2022-11-30/2022-12-01	USA: Pennsylvania,	4600
SRR24899668	PRJNA839090	SAMN35715916	Biobot Analytics	2023-05-30/2023-05-31	USA: Louisiana,	100000
SRR18071870	PRJNA801677	SAMN26083886	Biobot Analytics	2021-12-20/2021-12-21	USA: Illinois,	70000
SRR21112106	PRJNA839090	SAMN30378888	Biobot Analytics	2022-07-31/2022-08-01	USA: Minnesota,	250000
SRR26773299	PRJNA896605	SAMN38191502	US CDC NWSS	2023-05-04	USA: New York,	19679
SRR23103083	PRJNA839090	SAMN32771488	Biobot Analytics	2023-01-04	USA: Hawaii,	3000
ERR10058313	PRJEB55313	SAMEA110596629	University of Liverpool	2021-11-27	United Kingdom,
ERR10550867	PRJEB57192	SAMEA112140174	university of exeter	2022-03-17	United Kingdom,
SRR26774247	PRJNA896605	SAMN38190315	US CDC NWSS	2023-06-07	USA: New York,	44876
ERR10554096	PRJEB57192	SAMEA112140825	university of exeter	2022-01-18	United Kingdom,
ERR11723995	PRJEB64355	SAMEA114072678	University of Liverpool	2022	United Kingdom,
ERR10065915	PRJEB55313	SAMEA110600910	University of Liverpool	2021-11-26	United Kingdom,
SRR21937820	PRJNA850375	SAMN31274765	CDPHE-COVID	2021-06-03	USA: Colorado, Weld, county,	83319
SRR24673922	PRJNA748354	SAMN35218035	University of Missouri	2023-04-04	USA: Missouri, USA: Missouri,	Not Collected
SRR26773690	PRJNA896605	SAMN38188160	US CDC NWSS	2023-08-30	USA: New York,	12616
SRR20021181	PRJNA748354	SAMN29580108	University of Missouri	2022-05-31	USA: Missouri, USA: Missouri,	60000
SRR18543604	PRJNA819090	SAMN27108017	The Scripps Research Institute	2021-07-13 00:00:00+00:00	USA: California, UCSD Campus,	NA
ERR7427642	PRJEB48985	SAMEA10803324	CEMM RESEARCH CENTER FOR MOLECULAR MEDICINE OF THE AUSTRIAN ACADEMY OF SCIENCES	2021-07-07	Austria, 48.49443441, 14.50650417,
SRR26773695	PRJNA896605	SAMN38188165	US CDC NWSS	2023-08-29	USA: New York,	26599
SRR22710178	PRJNA850375	SAMN32130998	CDPHE-COVID	2021-12-13	USA: Colorado, Larimer, county,	17997
SRR26078171	PRJNA748354	SAMN37419949	University of Missouri	2023-08-22	USA: Missouri, USA: Missouri,	34403
ERR10067676	PRJEB55313	SAMEA110621568	University of Liverpool	2021-12-03	United Kingdom,
ERR10064361	PRJEB55313	SAMEA110634857	University of Liverpool	2022-01-08	United Kingdom,
SRR26150569	PRJNA850375	SAMN37513634	CDPHE-COVID	2023-08-14	USA: Colorado, Adams Arapahoe, county,	268004
SRR26772963	PRJNA896605	SAMN38193920	US CDC NWSS	2023-01-12	USA: New York,	43074
SRR22260040	PRJNA801677	SAMN31661376	Biobot Analytics	2022-09-19/2022-09-20	USA: Massachusetts,	45000
SRR20822940	PRJNA839090	SAMN30133191	Biobot Analytics	2022-07-19/2022-07-20	USA: New York,	244918
ERR10054024	PRJEB55313	SAMEA110617689	University of Liverpool	2021-11-24	United Kingdom,
ERR5014698	PRJEB42191	SAMEA7741878	BANGOR UNIVERSITY	2020-05-05	United Kingdom, North Wales,
SRR24834711	PRJNA839090	SAMN35638331	Biobot Analytics	2023-05-21/2023-05-22	USA: New York,	728123
SRR18539256	PRJNA819090	SAMN27104522	The Scripps Research Institute	2021-01-02 00:00:00+00:00	USA: California, UCSD Campus,	NA
SRR22043695	PRJNA839090	SAMN31441038	Biobot Analytics	2022-10-11/2022-10-12	USA: New York,	728123
SRR25939631	PRJNA896645	SAMN37313249	US CDC NWSS	2023-08-27	USA: Ohio,	566136
SRR21037491	PRJNA748354	SAMN30303110	University of Missouri	2022-08-01	USA: Missouri, USA: Missouri,	2100
ERR10057159	PRJEB55313	SAMEA110593353	University of Liverpool	2021-10-05	United Kingdom,
SRR23343259	PRJNA931732	SAMN33097100	CSIR-National Chemical Laboratory, Pune	2021-12-07	India: Pune,	NA
SRR25404423	PRJNA839090	SAMN36696126	Biobot Analytics	2023-07-11	USA: Iowa,	21000
SRR22241984	PRJNA801677	SAMN31658562	Biobot Analytics	2022-05-05/2022-05-06	USA: Massachusetts,	1375228
SRR25185844	PRJNA839090	SAMN36356581	Biobot Analytics	2023-06-25/2023-06-26	USA: Hawaii,	300000
SRR22475015	PRJNA839090	SAMN31952095	Biobot Analytics	2022-11-13/2022-11-14	USA: New York,	192050
SRR26585231	PRJNA889839	SAMN38039523	Wisconsin State Laboratory of Hygiene	2023-10-17	USA: Wisconsin,	<
SRR25650950	PRJNA957477	SAMN36997189	verily_ww	2023-01-11	USA: California,	230000
SRR16004578	PRJNA765031	SAMN21541287	Laboratoire national de sante	2020-10-26	Luxembourg: SCHIFFLANGE,	NA
SRR21473763	PRJNA839090	SAMN30718569	Biobot Analytics	2022-08-22/2022-08-23	USA: Rhode Island,	10000
SRR26796702	PRJNA938474	SAMN38217784	Oregon State University	2023-01-18	USA: Oregon,	14206
SRR25652691	PRJNA957477	SAMN36998062	verily_ww	2023-06-23	USA: California,	9000
SRR23906594	PRJNA850375	SAMN33817103	CDPHE-COVID	2022-12-08	USA: Colorado, El Paso, county,	5936
SRR24899587	PRJNA839090	SAMN35716042	Biobot Analytics	2023-05-31/2023-06-01	USA: Colorado,	7300
SRR24866453	PRJNA839090	SAMN35663473	Biobot Analytics	2023-05-29/2023-05-30	USA: Virginia,	65000
SRR24696410	PRJNA839090	SAMN35327061	Biobot Analytics	2023-05-09/2023-05-10	USA: Rhode Island,	240000
SRR21554282	PRJNA839090	SAMN30837834	Biobot Analytics	2022-08-28/2022-08-29	USA: Massachusetts,	180000
SRR24085308	PRJNA812604	SAMN34082565	UPHL_ID	2023-03-09	USA: Utah,	29513
SRR23363806	PRJNA842493	SAMN33192648	Disease Prevention and Control	2023-01-02	USA: Texas, Houston,	124000
SRR19654433	PRJNA839090	SAMN29043914	Biobot Analytics	2022-05-30/2022-05-31	USA: Rhode Island,	240000
SRR21554451	PRJNA839090	SAMN30837865	Biobot Analytics	2022-08-29	USA: Texas,	30000
SRR18072970	PRJNA765612	SAMN26085365	University of Nevada Reno	2022-02-06	USA: Nevada,	500
SRR19851119	PRJNA757447	SAMN29352744	FDA	2022-06-22	USA: Maryland,	29758
SRR22237091	PRJNA801677	SAMN31659710	Biobot Analytics	2022-06-14/2022-06-15	USA: Arkansas,	50239
SRR25726444	PRJNA839090	SAMN37109315	Biobot Analytics	2023-08-13/2023-08-14	USA: New York,	758007
ERR10057554	PRJEB55313	SAMEA110595262	University of Liverpool	2022-01-05	United Kingdom,
ERR10064991	PRJEB55313	SAMEA110611475	University of Liverpool	2022-01-15	United Kingdom,
SRR22710138	PRJNA850375	SAMN32130843	CDPHE-COVID	2021-11-29	USA: Colorado, Larimer, county,	5818
SRR26208311	PRJNA896645	SAMN37586991	US CDC NWSS	2023-09-10	USA: Ohio,	372208
SRR24105861	PRJNA889839	SAMN34114858	Wisconsin State Laboratory of Hygiene	2023-03-28	USA: Wisconsin,	<
SRR21037326	PRJNA748354	SAMN30303107	University of Missouri	2022-07-05	USA: Missouri, USA: Missouri,	11883
SRR24594939	PRJNA839090	SAMN35119043	Biobot Analytics	2023-05-03/2023-05-04	USA: California,	59000
SRR26302508	PRJNA748354	SAMN37704676	University of Missouri	2023-09-26	USA: Missouri, USA: Missouri,	7500
ERR10054458	PRJEB55313	SAMEA110621275	University of Liverpool	2021-11-03	United Kingdom,
SRR26054300	PRJNA839090	SAMN37385316	Biobot Analytics	2023-09-04/2023-09-05	USA: Rhode Island,	33000
ERR10066456	PRJEB55313	SAMEA110631006	University of Liverpool	2021-10-29	United Kingdom,
ERR10070102	PRJEB55313	SAMEA110630208	University of Liverpool	2022-01-23	United Kingdom,
ERR10056330	PRJEB55313	SAMEA110616197	University of Liverpool	2021-12-02	United Kingdom,
SRR24808462	PRJNA850375	SAMN35572472	CDPHE-COVID	2023-04-03	USA: Colorado, Las Animas, county,	14286
SRR25652475	PRJNA957477	SAMN36997903	verily_ww	2023-05-10	USA: California,	130000
ERR10054085	PRJEB55313	SAMEA110618034	University of Liverpool	2021-10-20	United Kingdom,
ERR10050606	PRJEB55313	SAMEA110599283	University of Liverpool	2021-11-03	United Kingdom,
SRR21075792	PRJNA860755	SAMN29921153	The Aga Khan University	2021-11-11	Pakistan: Karachi,	NA
SRR26777384	PRJNA896605	SAMN38191412	US CDC NWSS	2023-05-09	USA: New York,	8849
SRR23635821	PRJNA839090	SAMN33463441	Biobot Analytics	2023-02-15	USA: Texas,	350
SRR25493384	PRJNA812604	SAMN36808137	UPHL_ID	2023-07-18	USA: Utah,	35840
SRR22401287	PRJNA839090	SAMN31856346	Biobot Analytics	2022-10-27	USA: Arkansas,	28500
SRR24808120	PRJNA850375	SAMN35572007	CDPHE-COVID	2023-03-21	USA: Colorado, Weld, county,	13779
SRR26775768	PRJNA896605	SAMN38190026	US CDC NWSS	2023-06-20	USA: New York,	6729
SRR18573732	PRJNA748354	SAMN27184638	University of Missouri	2022-02-22	USA: Missouri, USA: Missouri,	14477
SRR25650282	PRJNA957477	SAMN36997355	verily_ww	2023-03-20	USA: California,	70000
SRR24808579	PRJNA850375	SAMN35572086	CDPHE-COVID	2023-03-16	USA: Colorado, El Paso, county,	10000
SRR23510510	PRJNA850375	SAMN33338562	CDPHE-COVID	2022-09-12	USA: Colorado, Eagle, county,	21071
ERR10057423	PRJEB55313	SAMEA110613125	University of Liverpool	2021-11-25	United Kingdom,
SRR23863791	PRJNA839090	SAMN33758704	Biobot Analytics	2023-03-06/2023-03-07	USA: Maine,	8500
SRR26424914	PRJNA957477	SAMN37875682	verily_ww	2023-09-25	USA: California,	131000
ERR11281038	PRJEB60156	SAMEA113373735	Swedish University of Agricultural Sciences	2022-08-22	Sweden, 55.6331544, 13.0422898, Malm√∂,
SRR19994989	PRJNA856091	SAMN29439495	Technical University of Darmstadt	2021-09-13	Germany,	NA
SRR22910169	PRJNA839090	SAMN32474467	Biobot Analytics	2022-12-12/2022-12-13	USA: Alaska,	10000
SRR25651609	PRJNA957477	SAMN36998522	verily_ww	2023-06-27	USA: California,	1480000
ERR10898491	PRJEB53227	SAMEA112648932	national institute of biology	2023-01-31	Slovenia, 46, 15,
SRR24049264	PRJNA839090	SAMN34051881	Biobot Analytics	2023-03-20/2023-03-21	USA: Maryland,	89000
SRR24054655	PRJNA896645	SAMN34058026	US CDC NWSS	2022-10-16	USA: Ohio,	6000
SRR26377742	PRJNA748354	SAMN37804153	University of Missouri	2023-10-03	USA: Missouri, USA: Missouri,	24174
SRR26150725	PRJNA850375	SAMN37513660	CDPHE-COVID	2023-08-14	USA: Colorado, Elbert, county,	3571
SRR26425065	PRJNA957477	SAMN37875750	verily_ww	2023-09-18	USA: California,	97000
SRR24335128	PRJNA839090	SAMN34418175	Biobot Analytics	2023-04-16/2023-04-17	USA: Arkansas,	30377
ERR10050384	PRJEB55313	SAMEA110631616	University of Liverpool	2021-11-03	United Kingdom,
ERR10063218	PRJEB55313	SAMEA110615884	University of Liverpool	2022-03-08	United Kingdom,
ERR10055751	PRJEB55313	SAMEA110635598	University of Liverpool	2021-10-05	United Kingdom,
ERR10070901	PRJEB55313	SAMEA110629733	University of Liverpool	2022-02-25	United Kingdom,
SRR23038437	PRJNA839090	SAMN32663600	Biobot Analytics	2022-12-26/2022-12-27	USA: Virginia,	5300
ERR10053113	PRJEB55313	SAMEA110609530	University of Liverpool	2021-12-16	United Kingdom,
SRR24040808	PRJNA896645	SAMN34035432	US CDC NWSS	2022-06-21	USA: Ohio,	61000
SRR23065705	PRJNA886720	SAMN32718112	CLT	2022-11-18	USA: North Carolina,	120000
ERR10051314	PRJEB55313	SAMEA110598255	University of Liverpool	2021-10-31	United Kingdom,
SRR26437280	PRJNA874025	SAMN37882098	DCLS-NGS	2023-03-06	USA: Virginia,	44000
ERR10071058	PRJEB55313	SAMEA110626566	University of Liverpool	2022-02-13	United Kingdom,
SRR23982070	PRJNA839090	SAMN33939601	Biobot Analytics	2023-03-13/2023-03-14	USA: Kansas,	90000
ERR10051684	PRJEB55313	SAMEA110624016	University of Liverpool	2021-10-17	United Kingdom,
ERR12650774	PRJEB44932	SAMEA115181705	swiss pathogen surveillance platform (spsp)	2023-09-10	Switzerland, NE,
SRR22259562	PRJNA801677	SAMN31660968	Biobot Analytics	2022-08-14/2022-08-15	USA: Vermont,	30000
ERR10070585	PRJEB55313	SAMEA110602237	University of Liverpool	2021-11-07	United Kingdom,
SRR25651788	PRJNA957477	SAMN36998182	verily_ww	2023-01-11	USA: California,	4000000
SRR26528802	PRJNA1031245	SAMN37987419	CLT	2023-04-25	USA: North Carolina,	not applicable
SRR24674124	PRJNA748354	SAMN35218032	University of Missouri	2023-03-14	USA: Missouri, USA: Missouri,	123180
SRR22237092	PRJNA801677	SAMN31659271	Biobot Analytics	2022-05-16/2022-05-17	USA: Kentucky,	88715
SRR18543584	PRJNA819090	SAMN27107785	The Scripps Research Institute	2021-02-16 00:00:00+00:00	USA: California, UCSD Campus,	NA
SRR25650683	PRJNA957477	SAMN36997177	verily_ww	2023-01-03	USA: California,	2200
ERR7427844	PRJEB48985	SAMEA10803527	CEMM RESEARCH CENTER FOR MOLECULAR MEDICINE OF THE AUSTRIAN ACADEMY OF SCIENCES	2021-02-04	Austria, 48.18222231, 14.13749989,
SRR25652346	PRJNA957477	SAMN36997684	verily_ww	2023-02-14	USA: California,	740000
SRR23635787	PRJNA839090	SAMN33463472	Biobot Analytics	2023-02-15/2023-02-16	USA: Massachusetts,	42000
SRR23906482	PRJNA850375	SAMN33817237	CDPHE-COVID	2023-01-17	USA: Colorado, Larimer, county,	26621
SRR26319990	PRJNA1025240	SAMN37717088	University of Missouri	2023-09-04	USA: Michigan, USA: Michigan,	Variable
SRR23904682	PRJNA946141	SAMN33812076	University of Miami	2022-01-12	USA: Florida,	1409
ERR10068542	PRJEB55313	SAMEA110598692	University of Liverpool	2022-02-13	United Kingdom,
SRR19461391	PRJNA812604	SAMN28788999	UPHL_ID	2022-04-12	USA: Utah,	254971
SRR25974135	PRJNA812604	SAMN37328958	UPHL_ID	2023-08-17	USA: Utah,	24970
SRR14758722	PRJNA735936	SAMN19604733	University of Louisville	2021-03-09	USA: Kentucky,
SRR21473839	PRJNA839090	SAMN30718604	Biobot Analytics	2022-08-23	USA: Hawaii,	3000
ERR10066414	PRJEB55313	SAMEA110601210	University of Liverpool	2021-10-22	United Kingdom,
SRR24455798	PRJNA850375	SAMN34719522	CDPHE-COVID	2023-01-05	USA: Colorado, Archuleta, county,	27857
SRR19787370	PRJNA839090	SAMN29252584	Biobot Analytics	2022-06-06/2022-06-07	USA: Vermont,	15000
SRR23077713	PRJNA748354	SAMN32727799	University of Missouri	2022-12-06	USA: Missouri, USA: Missouri,	Not Collected
SRR15435103	PRJNA746354	SAMN20749355	Biobot Analytics	2021-07-18/2021-07-19	USA: North Carolina,	574091
ERR12397788	PRJEB44932	SAMEA115076817	swiss pathogen surveillance platform (spsp)	2021-12-15	Switzerland, GE,
SRR24054347	PRJNA896645	SAMN34058059	US CDC NWSS	2022-07-24	USA: Ohio,	23027
SRR24215638	PRJNA812604	SAMN34249948	UPHL_ID	2023-03-16	USA: Utah,	17312
SRR23823775	PRJNA896161	SAMN33731337	HARRISLAB	2023-02-13	USA: North Carolina,	30655
SRR21958983	PRJNA839090	SAMN31352754	Biobot Analytics	2022-10-02/2022-10-03	USA: New York,	588772
ERR10069206	PRJEB55313	SAMEA110607914	University of Liverpool	2021-10-22	United Kingdom,
ERR12331032	PRJEB61810	SAMEA114705336	Uppsala University	2023-04-04	Sweden, 59.65, 17.93, Arlanda Airport Terminal 5, Stockholm,
ERR10070848	PRJEB55313	SAMEA110600822	University of Liverpool	2022-01-23	United Kingdom,
SRR26778024	PRJNA896605	SAMN38188479	US CDC NWSS	2023-08-16	USA: New York,	6639
SRR24085302	PRJNA812604	SAMN34082579	UPHL_ID	2023-03-09	USA: Utah,	228700
SRR26517187	PRJNA938474	SAMN37981139	Oregon State University	2023-10-03	USA: Oregon,	10400
SRR26892182	PRJNA850375	SAMN38334319	CDPHE-COVID	2023-10-30	USA: Colorado, Pitkin, county,	5500
SRR24301922	PRJNA850375	SAMN34368806	CDPHE-COVID	2023-02-06	USA: Colorado, Larimer, county,	17997
SRR16776062	PRJNA748354	SAMN26199361	University of Missouri	2021-08-03	USA: Missouri, USA: Missouri,	10114
SRR25650209	PRJNA957477	SAMN36997496	verily_ww	2023-05-17	USA: California,	230000
SRR23214177	PRJNA862960	SAMN32899623	Biobot Analytics	2023-01-09	USA: Pennsylvania,	67000
SRR17866155	PRJNA801677	SAMN25600734	Biobot Analytics	2021-12-07/2021-12-08	USA: Massachusetts,	30000
SRR17454338	PRJNA748354	SAMN26199284	University of Missouri	2021-09-21	USA: Missouri, USA: Missouri,	7936
SRR23904764	PRJNA946141	SAMN33812383	University of Miami	2021-12-21	USA: Florida,	766
SRR26773097	PRJNA896605	SAMN38190452	US CDC NWSS	2023-06-04	USA: New York,	78683
ERR9809083	PRJEB53222	SAMEA14497579	University of Liverpool
SRR26798686	PRJNA938474	SAMN38220048	Oregon State University	2022-11-27	USA: Oregon,	662235
SRR24727344	PRJNA839090	SAMN35348570	Biobot Analytics	2023-05-14/2023-05-15	USA: California,	50000
SRR21817482	PRJNA847239	SAMN31167895	ASU_WBE	2021-08-16	USA: New Mexico, San Juan, Farmington,	missing
SRR18762800	PRJNA765346	SAMN27590478	WA_GT	2022-03-28	USA: Washington,	73000
ERR10061449	PRJEB55313	SAMEA110637170	University of Liverpool	2022-01-22	United Kingdom,
SRR17978164	PRJNA801677	SAMN25850096	Biobot Analytics	2021-12-12/2021-12-13	USA: Iowa,	200000
SRR23905576	PRJNA748354	SAMN33812692	University of Missouri	2023-02-13	USA: Missouri, USA: Missouri,	7001
SRR22315882	PRJNA839090	SAMN31759994	Biobot Analytics	2022-10-30/2022-10-31	USA: Hawaii,	49000
ERR12397864	PRJEB44932	SAMEA115076893	swiss pathogen surveillance platform (spsp)	2021-12-10	Switzerland, SG,
ERR10058956	PRJEB55313	SAMEA110609447	University of Liverpool	2022-02-01	United Kingdom,
ERR10068912	PRJEB55313	SAMEA110605412	University of Liverpool	2022-01-30	United Kingdom,
SRR23064350	PRJNA916913	SAMN32287896	University of Nevada, Reno	2021-11	USA: Nevada, Reno,	318000
ERR10066577	PRJEB55313	SAMEA110625946	University of Liverpool	2022-02-27	United Kingdom,
SRR26773291	PRJNA896605	SAMN38191494	US CDC NWSS	2023-05-04	USA: New York,	14475
ERR10066586	PRJEB55313	SAMEA110630932	University of Liverpool	2022-01-21	United Kingdom,
SRR22236675	PRJNA801677	SAMN31659884	Biobot Analytics	2022-06-28/2022-06-29	USA: Illinois,	134000
ERR8611076	PRJEB48985	SAMEA13010870	CEMM RESEARCH CENTER FOR MOLECULAR MEDICINE OF THE AUSTRIAN ACADEMY OF SCIENCES	2021-12-14	Austria, 47.5045260470001, 9.70669547200004,
SRR22710131	PRJNA850375	SAMN32130849	CDPHE-COVID	2021-12-09	USA: Colorado, Larimer, county,	17997
SRR25305219	PRJNA839090	SAMN36502891	Biobot Analytics	2023-07-02/2023-07-03	USA: California,	220000
ERR10062125	PRJEB55313	SAMEA110615964	University of Liverpool	2022-01-08	United Kingdom,
SRR24093720	PRJNA896645	SAMN34099072	US CDC NWSS	2022-01-09	USA: Ohio,	68874
ERR10551378	PRJEB57192	SAMEA112140671	university of exeter	2022-03-26	United Kingdom,
ERR10065896	PRJEB55313	SAMEA110598570	University of Liverpool	2022-02-27	United Kingdom,
SRR17453920	PRJNA748354	SAMN26199254	University of Missouri	2021-10-5S1S2	USA: Missouri, USA: Missouri,	149112
ERR10068773	PRJEB55313	SAMEA110601764	University of Liverpool	2022-02-13	United Kingdom,
ERR10059315	PRJEB55313	SAMEA110633466	University of Liverpool	2021-10-26	United Kingdom,
ERR10053748	PRJEB55313	SAMEA110614229	University of Liverpool	2021-12-21	United Kingdom,
ERR10052747	PRJEB55313	SAMEA110619458	University of Liverpool	2021-12-18	United Kingdom,
SRR15275901	PRJNA750263	SAMN20447450	CNRS	2020-10-19	France:Nice,
ERR9861886	PRJEB44932	SAMEA110149406	Swiss Institute of Bioinformatics, Switzerland	2021-07-17	Switzerland, 47.4007, 8.481, ZH - Z√ºrich - ARA Werdh√∂lzli,
ERR10048956	PRJEB55313	SAMEA110598929	University of Liverpool	2022-02-06	United Kingdom,
SRR22242379	PRJNA801677	SAMN31658703	Biobot Analytics	2022-05-13/2022-05-14	USA: Massachusetts,	1075656
SRR22973657	PRJNA839090	SAMN32575406	Biobot Analytics	2022-12-19	USA: Puerto Rico,	172989
SRR18583054	PRJNA715712	SAMN27252855	The New School	2021-08-30	USA: New York, USA: Ney York,	Not Collected
ERR10049254	PRJEB55313	SAMEA110624615	University of Liverpool	2021-10-01	United Kingdom,
SRR20021148	PRJNA748354	SAMN29580119	University of Missouri	2022-05-25	USA: Missouri, USA: Missouri,	7001
SRR21204176	PRJNA873764	SAMN30501027	Northwestern University	2021-09-12	USA: Illinois,	NA
SRR22259955	PRJNA801677	SAMN31660642	Biobot Analytics	2022-07-23/2022-07-24	USA: Massachusetts,	94000
SRR17853658	PRJNA735936	SAMN25563593	University of Louisville	2021-10-04	USA: Kentucky,	139251
SRR22292305	PRJNA839090	SAMN31720007	Biobot Analytics	2022-10-30/2022-10-31	USA: Florida,	463672
SRR15383651	PRJNA746354	SAMN20204681	Biobot Analytics	2021-06-21/2021-06-22	USA: Florida,	66690
SRR26150686	PRJNA850375	SAMN37513673	CDPHE-COVID	2023-08-07	USA: Colorado, Mesa, county,	89286
ERR10064846	PRJEB55313	SAMEA110633090	University of Liverpool	2022-02-19	United Kingdom,
SRR20021125	PRJNA748354	SAMN29580106	University of Missouri	2022-05-16	USA: Missouri, USA: Missouri,	11883
SRR23309634	PRJNA839090	SAMN33006768	Biobot Analytics	2023-01-18/2023-01-19	USA: Connecticut,	228000
SRR25939645	PRJNA896645	SAMN37313263	US CDC NWSS	2023-08-27	USA: Ohio,	13169
SRR21450413	PRJNA812604	SAMN30695260	UPHL_ID	2022-08-09	USA: Utah,	112901
SRR26149311	PRJNA938474	SAMN37497823	Oregon State University	2023-03-01	USA: Oregon,	58856
ERR10053338	PRJEB55313	SAMEA110591976	University of Liverpool	2022-01-11	United Kingdom,
ERR10060239	PRJEB55313	SAMEA110591859	University of Liverpool	2022-01-27	United Kingdom,
ERR10550792	PRJEB57192	SAMEA112140099	university of exeter	2022-03-17	United Kingdom,
SRR19896389	PRJNA853770	SAMN29402944	University of Georgia	2022-02-14	not applicable,	100_j
ERR9861836	PRJEB44932	SAMEA110149356	Swiss Institute of Bioinformatics, Switzerland	2021-07-22	Switzerland, 46.0096, 8.9177, TI - Lugano - CDA Lugano,
SRR19637626	PRJNA801677	SAMN29011777	Biobot Analytics	2022-03-16/2022-03-17	USA: Arizona,	300000
SRR17454218	PRJNA748354	SAMN26199255	University of Missouri	2021-10-26S1S2	USA: Missouri, USA: Missouri,	12000
ERR10065573	PRJEB55313	SAMEA110612050	University of Liverpool	2022-01-19	United Kingdom,
SRR17454361	PRJNA748354	SAMN26199250	University of Missouri	2021-11-09	USA: Missouri, USA: Missouri,	8000
ERR5014651	PRJEB42191	SAMEA7741831	BANGOR UNIVERSITY	2020-04-06	United Kingdom, Northwest England,
SRR20318531	PRJNA796340	SAMN29836548	Houston_WBE_SARS-CoV-2	2021-04-19	USA: Texas, Houston,	9375
SRR25005766	PRJNA865728	SAMN35820716	National Center for Toxicological Research	2022-12-13	USA: Arkansas,	50000
ERR9812562	PRJEB53325	SAMEA14509224	University of Liverpool	2021-05-14	United Kingdom,
SRR25186192	PRJNA850375	SAMN35821336	CDPHE-COVID	2023-05-11	USA: Colorado, Douglas, county,	34786
SRR21356745	PRJNA839090	SAMN30603063	Biobot Analytics	2022-08-15/2022-08-16	USA: North Carolina,	31536
SRR17213987	PRJNA788395	SAMN23969501	McGill University	2021-04-20	Canada:Quebec,Laval,	420000
SRR23121149	PRJNA867408	SAMN32794298	Wisconsin State Laboratory of Hygiene	2022-08-16	USA: Wisconsin,	<
SRR15709932	PRJNA746354	SAMN20749431	Biobot Analytics	2021-07-18/2021-07-19	USA: Nevada,	650000
SRR26769125	PRJNA896645	SAMN38183993	US CDC NWSS	2023-10-22	USA: Ohio,	65000
SRR22720195	PRJNA839090	SAMN32206287	Biobot Analytics	2022-11-27/2022-11-28	USA: Washington,	81140
SRR15435186	PRJNA746354	SAMN20749241	Biobot Analytics	2021-06-30/2021-07-01	USA: Virginia,	400000
SRR18573723	PRJNA748354	SAMN27184644	University of Missouri	2022-02-14	USA: Missouri, USA: Missouri,	7001
ERR8610611	PRJEB48985	SAMEA13010403	CEMM RESEARCH CENTER FOR MOLECULAR MEDICINE OF THE AUSTRIAN ACADEMY OF SCIENCES	2021-11-09	Austria, 48.2410176000001, 13.967346133,
SRR16775996	PRJNA748354	SAMN26199362	University of Missouri	2021-07-27	USA: Missouri, USA: Missouri,	115895
ERR8777637	PRJEB48985	SAMEA13166064	CEMM RESEARCH CENTER FOR MOLECULAR MEDICINE OF THE AUSTRIAN ACADEMY OF SCIENCES	2022-01-09	Austria, 46.612027862, 13.877138782,
SRR25144792	PRJNA839090	SAMN36297694	Biobot Analytics	2023-06-21/2023-06-22	USA: Iowa,	102000
ERR10060630	PRJEB55313	SAMEA110638649	University of Liverpool	2022-03-10	United Kingdom,
ERR9813206	PRJEB53325	SAMEA14509107	University of Liverpool	2021-04-23	United Kingdom,
SRR15680544	PRJNA759260	SAMN21161706	Biobot Analytics	2021-01-12	USA: Virginia,	NA
SRR25407703	PRJNA850375	SAMN36698194	CDPHE-COVID	2023-06-20	USA: Colorado, Boulder Weld, county,	75544
SRR23364626	PRJNA839090	SAMN33192032	Biobot Analytics	2023-01-24/2023-01-25	USA: Connecticut,	25000
ERR10065283	PRJEB55313	SAMEA110612219	University of Liverpool	2022-01-13	United Kingdom,
SRR25650862	PRJNA957477	SAMN36997226	verily_ww	2023-01-25	USA: California,	70000
ERR10050465	PRJEB55313	SAMEA110607864	University of Liverpool	2021-12-12	United Kingdom,
SRR25651642	PRJNA957477	SAMN36998444	verily_ww	2023-05-23	USA: California,	740000
SRR23293620	PRJNA850375	SAMN32980134	CDPHE-COVID	2022-05-16	USA: Colorado, Garfield, county,	16714
SRR24033419	PRJNA896645	SAMN34022436	US CDC NWSS	2022-05-15	USA: Ohio,	65469
ERR10064624	PRJEB55313	SAMEA110597284	University of Liverpool	2022-02-10	United Kingdom,
SRR15646901	PRJNA746354	SAMN21013568	Biobot Analytics	2021-07-12/2021-07-13	USA: Missouri,	50000
SRR26778128	PRJNA896605	SAMN38189058	US CDC NWSS	2023-07-25	USA: New York,	8931
SRR23752821	PRJNA839090	SAMN33603376	Biobot Analytics	2023-02-20/2023-02-21	USA: North Carolina,	31536
SRR21194465	PRJNA839090	SAMN30486429	Biobot Analytics	2022-08-09	USA: Georgia,	325000
SRR24121349	PRJNA862960	SAMN34132652	Biobot Analytics	2023-03-29/2023-03-30	USA: Pennsylvania,	4600
ERR10058858	PRJEB55313	SAMEA110609239	University of Liverpool	2021-11-04	United Kingdom,
SRR24638320	PRJNA839090	SAMN35154886	Biobot Analytics	2023-05-07/2023-05-08	USA: Alabama,	19000
ERR10072025	PRJEB55313	SAMEA110622633	University of Liverpool	2022-02-13	United Kingdom,
SRR22909229	PRJNA839090	SAMN31856206	Biobot Analytics	2022-11-07/2022-11-08	USA: Connecticut,	100000
SRR25652207	PRJNA957477	SAMN36997754	verily_ww	2023-03-19	USA: California,	3500000
SRR25653065	PRJNA957477	SAMN36997837	verily_ww	2023-04-19	USA: California,	130000
SRR24866461	PRJNA839090	SAMN35663466	Biobot Analytics	2023-05-29/2023-05-30	USA: Indiana,	45000
ERR10071054	PRJEB55313	SAMEA110603557	University of Liverpool	2021-12-05	United Kingdom,
ERR10068505	PRJEB55313	SAMEA110626607	University of Liverpool	2022-02-27	United Kingdom,
SRR23293344	PRJNA850375	SAMN32980247	CDPHE-COVID	2022-05-26	USA: Colorado, Larimer, county,	23194
ERR10064910	PRJEB55313	SAMEA110633454	University of Liverpool	2022-03-12	United Kingdom,
SRR17853549	PRJNA735936	SAMN25563651	University of Louisville	2021-11-01	USA: Kentucky,	295910
SRR22315933	PRJNA839090	SAMN31760089	Biobot Analytics	2022-11-02/2022-11-03	USA: Nevada,	246258
ERR10071822	PRJEB55313	SAMEA110605874	University of Liverpool	2022-01-16	United Kingdom,
ERR10049194	PRJEB55313	SAMEA110601382	University of Liverpool	2022-01-21	United Kingdom,
SRR24838125	PRJNA850375	SAMN35627894	CDPHE-COVID	2023-05-01	USA: Colorado, Eagle, county,	30714
DRR481810	PRJDB15905	SAMD00612334	SHIONOGI	missing: sample group	missing: sample group,
SRR26799208	PRJNA938474	SAMN38220543	Oregon State University	2022-10-06	USA: Oregon,	11326
SRR22990595	PRJNA907808	SAMN32603122	Ginkgo Bioworks	2022-09-01	USA: New York,	100
ERR10064972	PRJEB55313	SAMEA110611343	University of Liverpool	2022-01-22	United Kingdom,
ERR10056348	PRJEB55313	SAMEA110616252	University of Liverpool	2021-10-05	United Kingdom,
SRR26772501	PRJNA896605	SAMN38192054	US CDC NWSS	2023-04-11	USA: New York,	14742
SRR25651243	PRJNA957477	SAMN36998470	verily_ww	2023-06-04	USA: California,	750000
SRR20997584	PRJNA765346	SAMN30221535	WA_GT	2022-07-20	USA: Washington,	225000
SRR24481892	PRJNA839090	SAMN35008477	Biobot Analytics	2023-04-25/2023-04-26	USA: Alaska,	20000
ERR10049529	PRJEB55313	SAMEA110600188	University of Liverpool	2021-11-26	United Kingdom,
SRR27148553	PRJNA896605	SAMN38285048	US CDC NWSS	2023-10-12	USA: New York,	23485
ERR10059327	PRJEB55313	SAMEA110633494	University of Liverpool	2021-12-11	United Kingdom,
SRR15294772	PRJNA748354	SAMN26199332	University of Missouri	2021-04-05	USA: Missouri, USA: Missouri,	3784
SRR26778648	PRJNA896605	SAMN38188379	US CDC NWSS	2023-08-22	USA: New York,	42921
ERR10053275	PRJEB55313	SAMEA110592410	University of Liverpool	2021-11-27	United Kingdom,
SRR22430885	PRJNA850375	SAMN31891743	CDPHE-COVID	2021-11-15	USA: Colorado, Larimer, county,	26621
SRR24571031	PRJNA938474	SAMN35027651	Oregon State University	2019-04-04	USA: Oregon, Eugene,	235155
SRR25652807	PRJNA957477	SAMN36998122	verily_ww	2023-07-12	USA: California,	58496
ERR10065361	PRJEB55313	SAMEA110611872	University of Liverpool	2022-02-08	United Kingdom,
SRR23375436	PRJNA886720	SAMN33214513	CLT	2023-01-06	USA: North Carolina,	550000
ERR10061674	PRJEB55313	SAMEA110623299	University of Liverpool	2022-03-03	United Kingdom,
SRR16362112	PRJNA771693	SAMN22335476	TGen North	2021-01-11	USA: Georgia,	missing
SRR24112665	PRJNA896161	SAMN34123508	HARRISLAB	2023-03-13	USA: North Carolina,	30655
SRR25650286	PRJNA957477	SAMN36997169	verily_ww	2022-12-21	USA: California,	21059
SRR26030308	PRJNA839090	SAMN37350598	Biobot Analytics	2023-08-28/2023-08-29	USA: Maryland,	90000
SRR26775274	PRJNA896605	SAMN38192928	US CDC NWSS	2023-03-01	USA: New York,	10577
ERR10052071	PRJEB55313	SAMEA110622404	University of Liverpool	2022-01-07	United Kingdom,
SRR24433197	PRJNA839090	SAMN34586250	Biobot Analytics	2023-04-23/2023-04-24	USA: Indiana,	21600
SRR21111957	PRJNA839090	SAMN30378831	Biobot Analytics	2022-07-31/2022-08-01	USA: Maine,	3000
SRR22341082	PRJNA850375	SAMN31777409	CDPHE-COVID	2021-08-18	USA: Colorado, Pueblo, county,	96515
SRR20966783	PRJNA812604	SAMN30198573	UPHL_ID	2022-07-19	USA: Utah,	32451
SRR18583051	PRJNA715712	SAMN27252857	The New School	2022-01-12	USA: New York, USA: Ney York,	Not Collected
ERR10059803	PRJEB55313	SAMEA110591946	University of Liverpool	2022-03-01	United Kingdom,
SRR26055471	PRJNA957477	SAMN37385940	verily_ww	2023-08-29	USA: California,	58496
SRR23982046	PRJNA839090	SAMN33939659	Biobot Analytics	2023-03-15	USA: Nebraska,	4800
SRR19512753	PRJNA812604	SAMN28814972	UPHL_ID	2022-04-21	USA: Utah,	6790
ERR10056777	PRJEB55313	SAMEA110611936	University of Liverpool	2021-11-18	United Kingdom,
SRR24010476	PRJNA839090	SAMN33975421	Biobot Analytics	2023-03-20/2023-03-21	USA: Florida,	180000
ERR10070807	PRJEB55313	SAMEA110630423	University of Liverpool	2021-10-17	United Kingdom,
SRR26775006	PRJNA896605	SAMN38192089	US CDC NWSS	2023-04-09	USA: New York,	78683
SRR19845481	PRJNA801677	SAMN29332979	Biobot Analytics	2022-03-23/2022-03-24	USA: Maine,	20000
SRR23906259	PRJNA850375	SAMN33817220	CDPHE-COVID	2023-01-03	USA: Colorado, Garfield, county,	16714
SRR19665350	PRJNA812604	SAMN29111657	UPHL_ID	2022-01-04	USA: Utah,	209645
ERR12650789	PRJEB44932	SAMEA115181719	swiss pathogen surveillance platform (spsp)	2023-09-10	Switzerland, GR,
SRR14010095	PRJNA715712	SAMN18378795	The New School	2021-01-31	USA:New York, Queens, F,
SRR21230043	PRJNA748354	SAMN30523533	University of Missouri	2022-08-08	USA: Missouri, USA: Missouri,	11883
SRR23001982	PRJNA812604	SAMN32619865	UPHL_ID	2022-11-03	USA: Utah,	12451
ERR8610332	PRJEB48985	SAMEA13010124	CEMM RESEARCH CENTER FOR MOLECULAR MEDICINE OF THE AUSTRIAN ACADEMY OF SCIENCES	2021-10-05	Austria, 47.263666067, 11.446586391,
ERR10068906	PRJEB55313	SAMEA110598665	University of Liverpool	2021-12-29	United Kingdom,
SRR20825489	PRJNA812604	SAMN30132337	UPHL_ID	2022-06-23	USA: Utah,	21872
SRR26772533	PRJNA896605	SAMN38192150	US CDC NWSS	2023-04-04	USA: New York,	5789
SRR23702737	PRJNA941107	SAMN33590063	National Institute for Communicable Diseases (NICD)	2021-08-10	South Africa: Borcheds Quarry Wastewater, City of Cape Town MM, Western Cape,	NA
SRR25404307	PRJNA839090	SAMN36696224	Biobot Analytics	2023-07-05/2023-07-06	USA: Arkansas,	32043
ERR10069080	PRJEB55313	SAMEA110606054	University of Liverpool	2021-10-10	United Kingdom,
ERR7426881	PRJEB48985	SAMEA10802562	CEMM RESEARCH CENTER FOR MOLECULAR MEDICINE OF THE AUSTRIAN ACADEMY OF SCIENCES	2021-04-07	Austria, 47.48594452, 9.676527658,
SRR21813133	PRJNA748354	SAMN31157581	University of Missouri	2022-09-20	USA: Missouri, USA: Missouri,	Not Collected
ERR9861266	PRJEB44932	SAMEA110148797	Swiss Institute of Bioinformatics, Switzerland	2021-11-19	Switzerland, 46.9174, 7.24057, BE - Laupen - ARA Sensetal,
SRR22043483	PRJNA839090	SAMN31440969	Biobot Analytics	2022-10-12	USA: Missouri,	12500
SRR24099262	PRJNA839090	SAMN34104004	Biobot Analytics	2023-03-27/2023-03-28	USA: Louisiana,	65364
SRR21730014	PRJNA839090	SAMN31045790	Biobot Analytics	2022-09-12/2022-09-13	USA: Rhode Island,	21100
ERR12115041	PRJEB65603	SAMEA114482439	statens serum institut	2023-09-26	Denmark, 55.60864, 12.45051,
ERR10550930	PRJEB57192	SAMEA112140233	university of exeter	2022-03-19	United Kingdom,
SRR21374566	PRJNA875025	SAMN30613517	University of Colorado, Boulder	2020-09-03	USA:Colorado,Boulder,
SRR17213512	PRJNA788395	SAMN23969674	McGill University	2021-06-09	Canada:Quebec,Montreal,	1700000
ERR7427522	PRJEB48985	SAMEA10803204	CEMM RESEARCH CENTER FOR MOLECULAR MEDICINE OF THE AUSTRIAN ACADEMY OF SCIENCES	2021-06-06	Austria, 47.4296953, 15.27132738,
SRR26544016	PRJNA1025240	SAMN37717081	University of Missouri	2023-08-31	USA: Michigan, USA: Michigan,	Variable
SRR14758569	PRJNA735936	SAMN19604866	University of Louisville	2021-05-03	USA: Kentucky,
SRR23343399	PRJNA931732	SAMN33097206	CSIR-National Chemical Laboratory, Pune	2021-12-30	India: Pune,	NA
SRR25503363	PRJNA862960	SAMN36822984	Biobot Analytics	2023-07-23/2023-07-24	USA: Pennsylvania,	200000
SRR26776438	PRJNA896605	SAMN38189698	US CDC NWSS	2023-06-29	USA: New York,	26950
SRR20966812	PRJNA812604	SAMN30198547	UPHL_ID	2022-07-14	USA: Utah,	89507
SRR23043725	PRJNA850375	SAMN32669552	CDPHE-COVID	2022-03-31	USA: Colorado, Larimer, county,	9292
ERR12166983	PRJEB65603	SAMEA114558347	statens serum institut	2023-10-17	Denmark, 55.75831, 12.31886,
ERR10063181	PRJEB55313	SAMEA110615690	University of Liverpool	2022-02-22	United Kingdom,
SRR26150617	PRJNA850375	SAMN37513779	CDPHE-COVID	2023-08-28	USA: Colorado, Pitkin, county,	5500
SRR26150701	PRJNA850375	SAMN37513623	CDPHE-COVID	2023-08-10	USA: Colorado, El Paso, county,	4779
SRR21473703	PRJNA839090	SAMN30718538	Biobot Analytics	2022-08-21/2022-08-22	USA: New York,	198128
SRR22341154	PRJNA850375	SAMN31777495	CDPHE-COVID	2021-09-16	USA: Colorado, El Paso, county,	102204
SRR18583063	PRJNA715712	SAMN27252816	The New School	2022-02-14	USA: New York, USA: Ney York,	Not Collected
SRR26622033	PRJNA957477	SAMN38053073	verily_ww	2023-10-06	USA: California,	9000
SRR15294255	PRJNA748354	SAMN26199241	University of Missouri	2021-05-31	USA: Missouri, USA: Missouri,	1500
SRR24696446	PRJNA839090	SAMN35327133	Biobot Analytics	2023-05-09/2023-05-10	USA: Vermont,	8500
SRR24594758	PRJNA839090	SAMN35119078	Biobot Analytics	2023-04-26/2023-04-27	USA: Florida,	100000
SRR22259836	PRJNA801677	SAMN31660688	Biobot Analytics	2022-07-26/2022-07-27	USA: Maine,	15000
ERR10060062	PRJEB55313	SAMEA110638265	University of Liverpool	2022-01-13	United Kingdom,
SRR26778820	PRJNA896605	SAMN38188994	US CDC NWSS	2023-07-27	USA: New York,	11269
ERR10050830	PRJEB55313	SAMEA110627190	University of Liverpool	2021-12-15	United Kingdom,
SRR24323452	PRJNA850375	SAMN34371481	CDPHE-COVID	2023-02-23	USA: Colorado, Boulder, county,	89383
SRR23906321	PRJNA850375	SAMN33817121	CDPHE-COVID	2023-01-23	USA: Colorado, Pueblo, county,	96515
SRR26288151	PRJNA938474	SAMN37610581	Oregon State University	2023-02-14	USA: Oregon,	92850
ERR10059274	PRJEB55313	SAMEA110610466	University of Liverpool	2021-12-15	United Kingdom,
SRR22341005	PRJNA850375	SAMN31777475	CDPHE-COVID	2021-09-23	USA: Colorado, Broomfield, county,	53356
SRR23275861	PRJNA889839	SAMN32963157	Wisconsin State Laboratory of Hygiene	2022-09-28	USA: Wisconsin,	>
ERR8777621	PRJEB48985	SAMEA13166048	CEMM RESEARCH CENTER FOR MOLECULAR MEDICINE OF THE AUSTRIAN ACADEMY OF SCIENCES	2021-02-22	Austria, 47.603952528, 12.187953798,
ERR10071996	PRJEB55313	SAMEA110630453	University of Liverpool	2022-01-09	United Kingdom,
ERR10551256	PRJEB57192	SAMEA112140553	university of exeter	2022-03-24	United Kingdom,
ERR10071122	PRJEB55313	SAMEA110626519	University of Liverpool	2022-01-23	United Kingdom,
SRR15294803	PRJNA748354	SAMN26199336	University of Missouri	2021-02-09	USA: Missouri, USA: Missouri,	60000
SRR26773242	PRJNA896605	SAMN38191253	US CDC NWSS	2023-05-17	USA: New York,	1307
SRR23078028	PRJNA748354	SAMN32728655	University of Missouri	2023-01-03	USA: Missouri, USA: Missouri,	43200
ERR10550602	PRJEB57192	SAMEA112139912	university of exeter	2022-03-10	United Kingdom,
SRR24386199	PRJNA839090	SAMN34498590	Biobot Analytics	2023-04-16/2023-04-17	USA: Hawaii,	48519
SRR25557229	PRJNA850375	SAMN36772875	CDPHE-COVID	2023-07-13	USA: Colorado, Larimer, county,	23194
SRR27667283	PRJNA1067101	SAMN39514781	Symbiosis School of Biological Scineces, Symbiosis International (Deemed University)	2022-06-17	India: Kalewadi Adarshnagar, Pune, Maharashtra,	NA
SRR25022798	PRJNA886720	SAMN35984337	CLT	2023-04-03	USA: North Carolina,	3500
SRR22341093	PRJNA850375	SAMN31777399	CDPHE-COVID	2021-08-18	USA: Colorado, El Paso, county,	303855
SRR24570992	PRJNA938474	SAMN35027645	Oregon State University	2019-03-28	USA: Oregon, Corvallis,	58856
SRR20822785	PRJNA839090	SAMN30133099	Biobot Analytics	2022-07-17/2022-07-18	USA: Virginia,	78322
ERR7426747	PRJEB48985	SAMEA10802408	CEMM RESEARCH CENTER FOR MOLECULAR MEDICINE OF THE AUSTRIAN ACADEMY OF SCIENCES	2021-03-19	Austria, 46.99638898, 15.47202767,
SRR20712941	PRJNA812604	SAMN30053837	UPHL_ID	2021-11-18	USA: Utah,	21443
SRR23275825	PRJNA889839	SAMN32963185	Wisconsin State Laboratory of Hygiene	2022-10-11	USA: Wisconsin,	<
SRR19332202	PRJNA765346	SAMN28561595	WA_GT	2022-05-11	USA: Washington,	83000
ERR9813559	PRJEB53325	SAMEA14509272	University of Liverpool	2021-05-22	United Kingdom,
ERR10069991	PRJEB55313	SAMEA110622015	University of Liverpool	2022-01-16	United Kingdom,
SRR26773226	PRJNA896605	SAMN38191237	US CDC NWSS	2023-05-17	USA: New York,	8568
ERR10054783	PRJEB55313	SAMEA110620514	University of Liverpool	2021-10-28	United Kingdom,
ERR7566062	PRJEB48206	SAMEA11458945	ERASMUS MC, UNIVERISTY MEDICAL CENTER	2021-02-10	Netherlands, Rotterdam, Wolphaertsbocht,
SRR23103079	PRJNA839090	SAMN32771492	Biobot Analytics	2023-01-04	USA: Arizona,	3500
SRR20822947	PRJNA839090	SAMN30133164	Biobot Analytics	2022-07-18/2022-07-19	USA: Virginia,	5300
SRR16037901	PRJNA746354	SAMN21418190	Biobot Analytics	2021-08-17/2021-08-18	USA: Utah,	65000
ERR10072028	PRJEB55313	SAMEA110600879	University of Liverpool	2021-12-05	United Kingdom,
SRR21907501	PRJNA889839	SAMN31271529	Wisconsin State Laboratory of Hygiene	2022-06-28	USA: Wisconsin,	<
ERR10070737	PRJEB55313	SAMEA110602066	University of Liverpool	2021-10-22	United Kingdom,
SRR24128177	PRJNA839090	SAMN34137516	Biobot Analytics	2023-03-29/2023-03-30	USA: Oklahoma,	51000
SRR25557292	PRJNA850375	SAMN36772956	CDPHE-COVID	2023-07-06	USA: Colorado, La Plata, county,	23429
SRR17568756	PRJNA796340	SAMN24849660	Houston_WBE_SARS-CoV-2	2021-03-15T00:00:00Z	USA: Texas, Houston,	2589
SRR20825427	PRJNA812604	SAMN30132393	UPHL_ID	2022-07-12	USA: Utah,	112901
ERR9862679	PRJEB44932	SAMEA110150198	Swiss Institute of Bioinformatics, Switzerland	2021-04-27	Switzerland, 47.4902, 9.5673, SG - Altenrhein - ARA Altenrhein,
SRR23386450	PRJNA842493	SAMN33185975	Disease Prevention and Control	2022-12-28	USA: Texas, Houston,	95600
ERR10051044	PRJEB55313	SAMEA110627324	University of Liverpool	2021-12-15	United Kingdom,
SRR25813474	PRJNA886720	SAMN37200267	CLT	2023-05-05	USA: North Carolina,	82158
SRR26442347	PRJNA874025	SAMN37885491	DCLS-NGS	2023-01-09	USA: Virginia,	197600
SRR27148932	PRJNA896605	SAMN38471954	US CDC NWSS	2023-10-30	USA: New York,	24461
SRR21010684	PRJNA839090	SAMN30246772	Biobot Analytics	2022-07-25	USA: Arkansas,	5500
SRR16004580	PRJNA765031	SAMN21541284	Laboratoire national de sante	2020-07-18	Luxembourg: SCHIFFLANGE,	NA
ERR10053684	PRJEB55313	SAMEA110594468	University of Liverpool	2021-12-02	United Kingdom,
ERR10050393	PRJEB55313	SAMEA110599072	University of Liverpool	2021-10-15	United Kingdom,
SRR25651375	PRJNA957477	SAMN36998205	verily_ww	2023-01-31	USA: California,	250000
ERR12653267	PRJEB44932	SAMEA115182110	swiss pathogen surveillance platform (spsp)	2023-08-04	Switzerland, SG,
SRR19663183	PRJNA812604	SAMN29094453	UPHL_ID	2022-01-13	USA: Utah,	53313
SRR15240728	PRJNA748354	SAMN26199231	University of Missouri	2021-04-26	USA: Missouri, USA: Missouri,	12790
SRR23343376	PRJNA931732	SAMN33097093	CSIR-National Chemical Laboratory, Pune	2021-12-10	India: Pune,	NA
SRR23612334	PRJNA907019	SAMN33437877	WA_GT	2023-02-16	USA: Washington,	117072
ERR10053780	PRJEB55313	SAMEA110594927	University of Liverpool	2022-01-04	United Kingdom,
ERR9861205	PRJEB44932	SAMEA110148736	Swiss Institute of Bioinformatics, Switzerland	2021-11-29	Switzerland, 46.0096, 8.9177, TI - Lugano - CDA Lugano,
SRR25629645	PRJNA839090	SAMN36978353	Biobot Analytics	2023-08-01/2023-08-02	USA: Arkansas,	17737
SRR26776082	PRJNA896605	SAMN38193892	US CDC NWSS	2023-01-16	USA: New York,	30613
SRR17867457	PRJNA766696	SAMN25601907	fda_az	2021-11-29	USA: Arizona, Yuma County,	18039
SRR20803410	PRJNA812604	SAMN30128116	UPHL_ID	2022-07-07	USA: Utah,	29513
SRR21037182	PRJNA748354	SAMN30303120	University of Missouri	2022-07-19	USA: Missouri, USA: Missouri,	8250
SRR26774169	PRJNA896605	SAMN38190045	US CDC NWSS	2023-06-20	USA: New York,	15688
SRR24054952	PRJNA896645	SAMN34058137	US CDC NWSS	2022-08-14	USA: Ohio,	12246
ERR9813624	PRJEB53325	SAMEA14508788	University of Liverpool	2021-01-25	United Kingdom,
SRR23043946	PRJNA850375	SAMN32669419	CDPHE-COVID	2022-04-07	USA: Colorado, El Paso, county,	303855
SRR26030084	PRJNA862960	SAMN37350459	Biobot Analytics	2023-08-28/2023-08-29	USA: Pennsylvania,	16000
SRR24055050	PRJNA896645	SAMN34057815	US CDC NWSS	2022-08-07	USA: Ohio,	31430
SRR16775877	PRJNA748354	SAMN26199368	University of Missouri	2021-07-26	USA: Missouri, USA: Missouri,	11883
ERR7426958	PRJEB48985	SAMEA10802639	CEMM RESEARCH CENTER FOR MOLECULAR MEDICINE OF THE AUSTRIAN ACADEMY OF SCIENCES	2021-04-20	Austria, 46.60608342, 14.33369434,
ERR10060865	PRJEB55313	SAMEA110638541	University of Liverpool	2022-02-03	United Kingdom,
SRR25651635	PRJNA957477	SAMN36998493	verily_ww	2023-06-14	USA: California,	740000
SRR19579825	PRJNA801677	SAMN28920930	Biobot Analytics	2022-02-21/2022-02-22	USA: Florida,	600000
ERR7428159	PRJEB48985	SAMEA10803842	CEMM RESEARCH CENTER FOR MOLECULAR MEDICINE OF THE AUSTRIAN ACADEMY OF SCIENCES	2021-09-13	Austria, 47.4632167, 12.82664353,
SRR23860500	PRJNA862960	SAMN33757998	Biobot Analytics	2023-03-07/2023-03-08	USA: Pennsylvania,	25000
SRR25651436	PRJNA957477	SAMN36998383	verily_ww	2023-04-25	USA: California,	230000
SRR15882440	PRJNA746354	SAMN21418213	Biobot Analytics	2021-08-18/2021-08-19	USA: Missouri,	50000
SRR26773991	PRJNA896605	SAMN38189223	US CDC NWSS	2023-07-19	USA: New York,	12616
ERR8610313	PRJEB48985	SAMEA13010105	CEMM RESEARCH CENTER FOR MOLECULAR MEDICINE OF THE AUSTRIAN ACADEMY OF SCIENCES	2021-10-03	Austria, 46.6716838670001, 13.728960934,
SRR16038061	PRJNA746354	SAMN21418298	Biobot Analytics	2021-08-16/2021-08-17	USA: Vermont,	31000
SRR19845390	PRJNA801677	SAMN29332911	Biobot Analytics	2022-03-21/2022-03-22	USA: Florida,	90000
SRR26666610	PRJNA896645	SAMN38093916	US CDC NWSS	2023-10-15	USA: Ohio,	18000
SRR15240960	PRJNA748354	SAMN26199209	University of Missouri	2021-07-06	USA: Missouri, USA: Missouri,	10114
SRR19603195	PRJNA801677	SAMN28945793	Biobot Analytics	2022-03-03/2022-03-04	USA: Massachusetts,	1000000
ERR9862630	PRJEB44932	SAMEA110150149	Swiss Institute of Bioinformatics, Switzerland	2021-03-02	Switzerland, 47.4902, 9.5673, SG - Altenrhein - ARA Altenrhein,
ERR10066095	PRJEB55313	SAMEA110601412	University of Liverpool	2022-01-09	United Kingdom,
SRR22321972	PRJNA886720	SAMN31774438	CLT	2022-09-20	USA: North Carolina,	58361
SRR22321970	PRJNA886720	SAMN31774436	CLT	2022-09-20	USA: North Carolina,	67743
SRR17213950	PRJNA788395	SAMN23969956	McGill University	2021-05-06	Canada:Quebec,Montreal,	11671
SRR26772550	PRJNA896605	SAMN38192167	US CDC NWSS	2023-04-04	USA: New York,	27849
ERR10071575	PRJEB55313	SAMEA110601060	University of Liverpool	2021-12-12	United Kingdom,
SRR21837967	PRJNA850375	SAMN31095816	CDPHE-COVID	2021-04-01	USA: Colorado, Denver county,	709904
ERR10061738	PRJEB55313	SAMEA110608130	University of Liverpool	2021-11-20	United Kingdom,
SRR25652470	PRJNA957477	SAMN36997905	verily_ww	2023-05-08	USA: California,	3500000
SRR21204085	PRJNA873764	SAMN30501112	Northwestern University	2021-10-06	USA: Illinois,	NA
ERR10550784	PRJEB57192	SAMEA112140091	university of exeter	2022-03-19	United Kingdom,
ERR10551304	PRJEB57192	SAMEA112140597	university of exeter	2022-03-26	United Kingdom,
SRR26055465	PRJNA957477	SAMN37385946	verily_ww	2023-08-30	USA: California,	97000
SRR17120694	PRJNA771693	SAMN22666498	TGen North	2021-01-25	USA: Tennessee,	missing
SRR14758758	PRJNA735936	SAMN19604781	University of Louisville	2021-03-30	USA: Kentucky,
SRR25021184	PRJNA886720	SAMN35983170	CLT	2023-04-21	USA: North Carolina,	3500
SRR26776262	PRJNA896605	SAMN38188540	US CDC NWSS	2023-08-15	USA: New York,	14475
SRR25585185	PRJNA839090	SAMN36911395	Biobot Analytics	2023-07-31/2023-08-01	USA: California,	59000
SRR24156473	PRJNA839090	SAMN34168507	Biobot Analytics	2023-04-02/2023-04-03	USA: Indiana,	60000
SRR25407738	PRJNA850375	SAMN36698097	CDPHE-COVID	2023-06-29	USA: Colorado, Alamosa, county,	18364
SRR22910716	PRJNA839090	SAMN32475039	Biobot Analytics	2022-12-07/2022-12-08	USA: California,	15200
SRR27148967	PRJNA896605	SAMN38472016	US CDC NWSS	2023-10-24	USA: New York,	5162
ERR10067833	PRJEB55313	SAMEA110622565	University of Liverpool	2021-12-03	United Kingdom,
SRR21883287	PRJNA839090	SAMN31260771	Biobot Analytics	2022-09-26/2022-09-27	USA: Montana,	8800
SRR15240628	PRJNA748354	SAMN26199202	University of Missouri	2021-06-01	USA: Missouri, USA: Missouri,	22818
SRR15240797	PRJNA748354	SAMN26199209	University of Missouri	2021-07-06	USA: Missouri, USA: Missouri,	12000
SRR26779165	PRJNA896605	SAMN38194112	US CDC NWSS	2023-01-03	USA: New York,	78444
SRR19038998	PRJNA748354	SAMN28016977	University of Missouri	2022-04-12	USA: Missouri, USA: Missouri,	Not Collected
SRR24323820	PRJNA850375	SAMN34371077	CDPHE-COVID	2023-03-06	USA: Colorado, Larimer, county,	92127
SRR25299847	PRJNA957477	SAMN36468639	verily_ww	2022-03-18	USA: California,	1480000
SRR25186179	PRJNA850375	SAMN35821348	CDPHE-COVID	2023-05-09	USA: Colorado, Montezuma, county,	11214
ERR12331001	PRJEB61810	SAMEA114705305	Uppsala University	2023-05-02	Sweden, 59.35, 18.22, K√§ppala wastewater treatment plant, Stockholm,
SRR23043759	PRJNA850375	SAMN32669479	CDPHE-COVID	2022-05-16	USA: Colorado, Alamosa, county,	18364
SRR15646869	PRJNA746354	SAMN21013597	Biobot Analytics	2021-07-14/2021-07-15	USA: Texas,	50775
SRR23098733	PRJNA847239	SAMN32768578	ASU_WBE	2022-06-22	USA: Arizona, Maricopa, Guadalupe,	missing
SRR25402139	PRJNA907019	SAMN36695332	WA_GT	2023-07-12	USA: Washington,	119790
SRR15529192	PRJNA746354	SAMN20841526	Biobot Analytics	2021-07-26/2021-07-27	USA: Minnesota,	250000
SRR26150620	PRJNA850375	SAMN37513776	CDPHE-COVID	2023-08-24	USA: Colorado, El Paso, county,	10000
SRR24056946	PRJNA896645	SAMN34061289	US CDC NWSS	2022-11-06	USA: Ohio,	23027
ERR10063157	PRJEB55313	SAMEA110615584	University of Liverpool	2022-01-26	United Kingdom,
SRR15706782	PRJNA746354	SAMN21209575	Biobot Analytics	2021-08-10/2021-08-11	USA: Arkansas,	135769
ERR10070868	PRJEB55313	SAMEA110603706	University of Liverpool	2022-01-30	United Kingdom,
SRR21194411	PRJNA839090	SAMN30486600	Biobot Analytics	2022-08-09/2022-08-10	USA: New York,	728123
SRR22197748	PRJNA766696	SAMN31612674	fda_az	2022-07-25	USA: Arizona, Yuma County,	8271
ERR9808555	PRJEB53222	SAMEA14497029	University of Liverpool
SRR26078234	PRJNA748354	SAMN37419945	University of Missouri	2023-07-18	USA: Missouri, USA: Missouri,	12000
SRR16775853	PRJNA748354	SAMN26199356	University of Missouri	2021-08-17	USA: Missouri, USA: Missouri,	10559
ERR10061095	PRJEB55313	SAMEA110639401	University of Liverpool	2022-03-12	United Kingdom,
ERR12653518	PRJEB44932	SAMEA115181174	swiss pathogen surveillance platform (spsp)	2023-10-24	Switzerland, GR,
ERR5014694	PRJEB42191	SAMEA7741874	BANGOR UNIVERSITY	2020-05-05	United Kingdom, South Wales,
ERR10550674	PRJEB57192	SAMEA112139984	university of exeter	2022-03-10	United Kingdom,
SRR24455924	PRJNA850375	SAMN34719404	CDPHE-COVID	2022-10-31	USA: Colorado, Mesa, county,	89286
ERR10069570	PRJEB55313	SAMEA110628746	University of Liverpool	2021-10-10	United Kingdom,
SRR25305247	PRJNA839090	SAMN36503018	Biobot Analytics	2023-07-06	USA: Puerto Rico,	24254
ERR10071048	PRJEB55313	SAMEA110629566	University of Liverpool	2022-02-25	United Kingdom,
SRR26773815	PRJNA896605	SAMN38188573	US CDC NWSS	2023-08-15	USA: New York,	3076
SRR24886079	PRJNA812604	SAMN35687244	UPHL_ID	2023-05-11	USA: Utah,	53313
SRR15384024	PRJNA746354	SAMN20584418	Biobot Analytics	2021-07-14	USA: US Virgin Islands,	3000
SRR23905071	PRJNA946141	SAMN33812630	University of Miami	2022-05-31	USA: Florida,	0
SRR22236614	PRJNA801677	SAMN31660117	Biobot Analytics	2022-07-17/2022-07-18	USA: Indiana,	149941
SRR22474894	PRJNA839090	SAMN31952076	Biobot Analytics	2022-11-14/2022-11-15	USA: Indiana,	17612
ERR10550964	PRJEB57192	SAMEA112140267	university of exeter	2022-03-19	United Kingdom,
SRR23364612	PRJNA839090	SAMN33192045	Biobot Analytics	2023-01-23/2023-01-24	USA: Guam,	9000
SRR24899611	PRJNA839090	SAMN35715962	Biobot Analytics	2023-05-30/2023-05-31	USA: South Carolina,	12000
SRR19461433	PRJNA812604	SAMN28788961	UPHL_ID	2022-04-07	USA: Utah,	1322
SRR24761654	PRJNA839090	SAMN35526883	Biobot Analytics	2023-05-16/2023-05-17	USA: California,	220000
ERR10053296	PRJEB55313	SAMEA110592596	University of Liverpool	2021-10-05	United Kingdom,
ERR10062209	PRJEB55313	SAMEA110615733	University of Liverpool	2021-12-16	United Kingdom,
SRR21188917	PRJNA850375	SAMN30438487	CDPHE-COVID	2021-05-03	USA: Colorado, Adams, Arapahoe county,	268004
SRR20678446	PRJNA862960	SAMN30004585	Biobot Analytics	2022-07-11/2022-07-12	USA: Pennsylvania,	200000
ERR10057916	PRJEB55313	SAMEA110595818	University of Liverpool	2021-12-18	United Kingdom,
SRR24996268	PRJNA886720	SAMN35843890	CLT	2023-03-24	USA: North Carolina,	108105
SRR22259733	PRJNA801677	SAMN31661318	Biobot Analytics	2022-09-12/2022-09-13	USA: Maine,	5000
ERR8610425	PRJEB48985	SAMEA13010217	CEMM RESEARCH CENTER FOR MOLECULAR MEDICINE OF THE AUSTRIAN ACADEMY OF SCIENCES	2021-10-24	Austria, 47.9689723110001, 16.242388783,
SRR19663097	PRJNA812604	SAMN29094424	UPHL_ID	2022-01-11	USA: Utah,	24970
SRR21883170	PRJNA839090	SAMN31260952	Biobot Analytics	2022-08-28/2022-08-29	USA: Texas,	230000
ERR10053772	PRJEB55313	SAMEA110613535	University of Liverpool	2021-12-29	United Kingdom,
ERR10055135	PRJEB55313	SAMEA110636754	University of Liverpool	2021-11-16	United Kingdom,
SRR25300544	PRJNA957477	SAMN36469060	verily_ww	2023-01-19	USA: California,	1500000
ERR10051218	PRJEB55313	SAMEA110627232	University of Liverpool	2021-11-19	United Kingdom,
SRR24297346	PRJNA839090	SAMN34359714	Biobot Analytics	2023-04-09/2023-04-10	USA: Hawaii,	32600
SRR14758626	PRJNA735936	SAMN19604944	University of Louisville	2021-05-31	USA: Kentucky,
SRR25478230	PRJNA839090	SAMN33873786	Biobot Analytics	2023-03-13	USA: New Mexico,	650000
SRR25300490	PRJNA957477	SAMN36468965	verily_ww	2022-06-01	USA: California,	1500000
SRR21037419	PRJNA748354	SAMN30303105	University of Missouri	2022-08-02	USA: Missouri, USA: Missouri,	10114
ERR10065826	PRJEB55313	SAMEA110601263	University of Liverpool	2021-11-26	United Kingdom,
SRR26777373	PRJNA896605	SAMN38191401	US CDC NWSS	2023-05-09	USA: New York,	9770
SRR26773835	PRJNA896605	SAMN38188593	US CDC NWSS	2023-08-14	USA: New York,	207430
SRR26778556	PRJNA896605	SAMN38187966	US CDC NWSS	2023-09-06	USA: New York,	4480
ERR7426160	PRJEB48985	SAMEA10801731	CEMM RESEARCH CENTER FOR MOLECULAR MEDICINE OF THE AUSTRIAN ACADEMY OF SCIENCES	2020-10-19	Austria, 46.57321371, 14.02400866,
SRR19663242	PRJNA812604	SAMN29094406	UPHL_ID	2021-12-14	USA: Utah,	9896
SRR21554424	PRJNA839090	SAMN30837919	Biobot Analytics	2022-08-29/2022-08-30	USA: Florida,	197000
SRR23950332	PRJNA839090	SAMN33873735	Biobot Analytics	2023-03-13	USA: Texas,	143000
ERR10071401	PRJEB55313	SAMEA110625235	University of Liverpool	2021-12-12	United Kingdom,
SRR24746330	PRJNA812604	SAMN35150322	UPHL_ID	2023-04-25	USA: Utah,	64533
SRR15434944	PRJNA746354	SAMN20749351	Biobot Analytics	2021-07-19/2021-07-20	USA: Texas,	500000
SRR27148687	PRJNA896605	SAMN38284970	US CDC NWSS	2023-10-19	USA: New York,	6729
SRR24323937	PRJNA850375	SAMN34371227	CDPHE-COVID	2023-01-27	USA: Colorado, El Paso, county,	4779
ERR10058926	PRJEB55313	SAMEA110632790	University of Liverpool	2021-11-27	United Kingdom,
ERR10065977	PRJEB55313	SAMEA110608894	University of Liverpool	2021-12-10	United Kingdom,
SRR25837911	PRJNA850375	SAMN37214432	CDPHE-COVID	2023-07-17	USA: Colorado, Otero, county,	29643
SRR21194267	PRJNA839090	SAMN30486175	Biobot Analytics	2022-08-07/2022-08-08	USA: Connecticut,	22000
ERR10066847	PRJEB55313	SAMEA110605983	University of Liverpool	2021-12-12	United Kingdom,
ERR10063063	PRJEB55313	SAMEA110615131	University of Liverpool	2022-01-22	United Kingdom,
ERR8610567	PRJEB48985	SAMEA13010359	CEMM RESEARCH CENTER FOR MOLECULAR MEDICINE OF THE AUSTRIAN ACADEMY OF SCIENCES	2021-11-06	Austria, 47.1746111890001, 9.77011099200007,
ERR10064509	PRJEB55313	SAMEA110635232	University of Liverpool	2022-01-15	United Kingdom,
SRR21959251	PRJNA839090	SAMN31352656	Biobot Analytics	2022-10-02/2022-10-03	USA: Washington,	896000
ERR10065606	PRJEB55313	SAMEA110594824	University of Liverpool	2022-01-20	United Kingdom,
SRR22879009	PRJNA850375	SAMN32378479	CDPHE-COVID	2022-03-03	USA: Colorado, Denver Arapahoe, county,	247443
SRR17866150	PRJNA801677	SAMN25600739	Biobot Analytics	2021-12-06/2021-12-07	USA: Massachusetts,	40000
SRR26773730	PRJNA896605	SAMN38188296	US CDC NWSS	2023-08-24	USA: New York,	26950
SRR22341139	PRJNA850375	SAMN31777309	CDPHE-COVID	2021-09-13	USA: Colorado, Broomfield, county,	53356
SRR23100681	PRJNA862960	SAMN32770701	Biobot Analytics	2023-01-02/2023-01-03	USA: Pennsylvania,	25000
SRR22242033	PRJNA801677	SAMN31658468	Biobot Analytics	2022-05-01/2022-05-02	USA: Pennsylvania,	35616
SRR21355987	PRJNA862960	SAMN30602394	Biobot Analytics	2022-08-14/2022-08-15	USA: Pennsylvania,	124000
SRR22260435	PRJNA801677	SAMN31661536	Biobot Analytics	2022-10-03/2022-10-04	USA: Maine,	4000
SRR26777951	PRJNA896605	SAMN38188182	US CDC NWSS	2023-08-29	USA: New York,	8849
SRR25657471	PRJNA839090	SAMN37007673	Biobot Analytics	2023-08-07	USA: Puerto Rico,	62374
SRR22241967	PRJNA801677	SAMN31658578	Biobot Analytics	2022-05-03/2022-05-04	USA: Minnesota,	1950000
ERR10061330	PRJEB55313	SAMEA110636937	University of Liverpool	2022-03-09	United Kingdom,
SRR18543570	PRJNA819090	SAMN27107896	The Scripps Research Institute	2021-04-25 00:00:00+00:00	USA: California, UCSD Campus,	NA
SRR26441285	PRJNA896645	SAMN37884753	US CDC NWSS	2023-10-01	USA: Ohio,	32000
SRR20326053	PRJNA839090	SAMN29844903	Biobot Analytics	2022-07-04/2022-07-05	USA: California,	100000
SRR24056992	PRJNA896645	SAMN34061475	US CDC NWSS	2023-01-18	USA: Ohio,	200666
SRR25651484	PRJNA957477	SAMN36998187	verily_ww	2023-01-22	USA: California,	4000000
ERR10054914	PRJEB55313	SAMEA110623200	University of Liverpool	2021-11-30	United Kingdom,
ERR10060611	PRJEB55313	SAMEA110637943	University of Liverpool	2022-03-09	United Kingdom,
SRR26775875	PRJNA896605	SAMN38190543	US CDC NWSS	2023-05-31	USA: New York,	5789
SRR21449801	PRJNA812604	SAMN30693523	UPHL_ID	2022-08-04	USA: Utah,	21872
SRR15647084	PRJNA746354	SAMN21013740	Biobot Analytics	2021-08-02/2021-08-03	USA: Virginia,	300000
SRR24481840	PRJNA839090	SAMN35008398	Biobot Analytics	2023-04-24/2023-04-25	USA: Maine,	7000
SRR21813080	PRJNA748354	SAMN31157591	University of Missouri	2022-09-05	USA: Missouri, USA: Missouri,	360000
ERR5019944	PRJEB42191	SAMEA7742591	BANGOR UNIVERSITY	2020-04-27	United Kingdom, North Wales,
SRR22910642	PRJNA839090	SAMN32474711	Biobot Analytics	2022-12-04	USA: Texas,	1200000
SRR26774282	PRJNA896605	SAMN38193766	US CDC NWSS	2023-01-22	USA: New York,	31046
SRR19524086	PRJNA812604	SAMN28842219	UPHL_ID	2022-05-03	USA: Utah,	208850
SRR24323557	PRJNA850375	SAMN34371194	CDPHE-COVID	2023-03-06	USA: Colorado, Eagle, county,	30714
ERR10068203	PRJEB55313	SAMEA110606451	University of Liverpool	2022-01-14	United Kingdom,
SRR25592974	PRJNA1004046	SAMN36920904	The University of Hong Kong	2022-06-26	Hong Kong,	911199
SRR24687409	PRJNA850375	SAMN35304960	CDPHE-COVID	2023-02-13	USA: Colorado, Denver, county,	345454
ERR10059701	PRJEB55313	SAMEA110608497	University of Liverpool	2022-01-22	United Kingdom,
SRR26640523	PRJNA938474	SAMN38080987	Oregon State University	2023-10-17	USA: Oregon,	20840
SRR25652994	PRJNA957477	SAMN36997950	verily_ww	2023-05-23	USA: California,	58496
SRR19579684	PRJNA801677	SAMN28920920	Biobot Analytics	2022-02-20/2022-02-21	USA: Florida,	300000
SRR26774230	PRJNA896605	SAMN38190298	US CDC NWSS	2023-06-08	USA: New York,	8288
SRR23906167	PRJNA850375	SAMN33817563	CDPHE-COVID	2022-12-27	USA: Colorado, Gunnison, county,	30000
ERR10550645	PRJEB57192	SAMEA112139955	university of exeter	2022-03-12	United Kingdom,
SRR26774524	PRJNA896605	SAMN38187505	US CDC NWSS	2023-09-26	USA: New York,	4908
SRR21798960	PRJNA886745	SAMN31142655	UNLV	2022-02-14	USA: Nevada, Las Vegas,	500000
ERR10070471	PRJEB55313	SAMEA110598340	University of Liverpool	2021-11-07	United Kingdom,
ERR10052960	PRJEB55313	SAMEA110608586	University of Liverpool	2021-10-06	United Kingdom,
ERR12076486	PRJEB65603	SAMEA114430915	statens serum institut	2023-08-31	Denmark, 55.41593, 11.34173,
SRR21111166	PRJNA862960	SAMN30378539	Biobot Analytics	2022-08-02/2022-08-03	USA: Pennsylvania,	25000
ERR10050001	PRJEB55313	SAMEA110600703	University of Liverpool	2021-12-19	United Kingdom,
ERR10056302	PRJEB55313	SAMEA110616198	University of Liverpool	2021-11-04	United Kingdom,
SRR24386079	PRJNA839090	SAMN34498534	Biobot Analytics	2023-04-17/2023-04-18	USA: Alaska,	20000
ERR10063620	PRJEB55313	SAMEA110618115	University of Liverpool	2022-03-01	United Kingdom,
SRR26302450	PRJNA748354	SAMN37704678	University of Missouri	2023-09-11	USA: Missouri, USA: Missouri,	12000
ERR10061322	PRJEB55313	SAMEA110617864	University of Liverpool	2022-02-02	United Kingdom,
ERR10550692	PRJEB57192	SAMEA112140002	university of exeter	2022-03-12	United Kingdom,
ERR10063570	PRJEB55313	SAMEA110617854	University of Liverpool	2022-01-25	United Kingdom,
SRR22475067	PRJNA839090	SAMN31952133	Biobot Analytics	2022-11-13/2022-11-14	USA: Hawaii,	49000
SRR23919366	PRJNA907019	SAMN33829294	WA_GT	2023-03-08	USA: Washington,	119790
ERR10072137	PRJEB55313	SAMEA110626835	University of Liverpool	2022-02-27	United Kingdom,
ERR10060851	PRJEB55313	SAMEA110638463	University of Liverpool	2022-01-27	United Kingdom,
SRR22879179	PRJNA850375	SAMN32378362	CDPHE-COVID	2022-03-17	USA: Colorado, Denver, county,	345454
SRR26773409	PRJNA896605	SAMN38191771	US CDC NWSS	2023-04-24	USA: New York,	80922
SRR27042474	PRJNA1006637	SAMN38639633	South Dakota INBRE/Avera Institute for Human Genetics	2022-11-29	USA: South Dakota,	10000
ERR9871740	PRJEB53227	SAMEA110175517	national institute of biology	2021-12-07	Slovenia, 46, 15,
ERR10050493	PRJEB55313	SAMEA110628053	University of Liverpool	2022-01-28	United Kingdom,
SRR22911085	PRJNA847239	SAMN32478236	ASU_WBE	2022-06-06	USA: Arizona, Maricopa, Tempe,	missing
SRR17213749	PRJNA788395	SAMN23969836	McGill University	2021-02-25	Canada:Quebec,Montreal,	10006581
ERR10054896	PRJEB55313	SAMEA110623214	University of Liverpool	2021-11-19	United Kingdom,
SRR24834639	PRJNA839090	SAMN35638247	Biobot Analytics	2023-05-22/2023-05-23	USA: Arizona,	347900
SRR25788473	PRJNA839090	SAMN37195389	Biobot Analytics	2023-08-15/2023-08-16	USA: Washington,	7125
SRR24746459	PRJNA812604	SAMN35438130	UPHL_ID	2023-05-04	USA: Utah,	208850
SRR24834596	PRJNA839090	SAMN35638439	Biobot Analytics	2023-05-24/2023-05-25	USA: Massachusetts,	100000
ERR10056868	PRJEB55313	SAMEA110610446	University of Liverpool	2021-11-04	United Kingdom,
SRR23083731	PRJNA924011	SAMN32742932	Battelle Memorial Institute	2021-12-26	USA: Ohio,	45000
ERR10052350	PRJEB55313	SAMEA110622647	University of Liverpool	2021-10-05	United Kingdom,
SRR21907530	PRJNA889839	SAMN31271637	Wisconsin State Laboratory of Hygiene	2022-08-27	USA: Wisconsin,	<
SRR21669232	PRJNA839090	SAMN30955212	Biobot Analytics	2022-09-05/2022-09-06	USA: Pennsylvania,	10000
SRR25651005	PRJNA957477	SAMN36997456	verily_ww	2023-04-27	USA: California,	15372
SRR23510505	PRJNA850375	SAMN33338133	CDPHE-COVID	2022-09-22	USA: Colorado, Garfield, county,	16714
ERR10050997	PRJEB55313	SAMEA110630075	University of Liverpool	2022-02-27	United Kingdom,
SRR26772909	PRJNA896605	SAMN38193547	US CDC NWSS	2023-01-31	USA: New York,	3076
SRR24899567	PRJNA839090	SAMN35715925	Biobot Analytics	2023-05-30/2023-05-31	USA: South Dakota,	80000
SRR16775957	PRJNA748354	SAMN26199382	University of Missouri	2021-07-11	USA: Missouri, USA: Missouri,	14477
ERR12654404	PRJEB44932	SAMEA115182200	swiss pathogen surveillance platform (spsp)	2023-07-29	Switzerland, BS,
SRR18541113	PRJNA819090	SAMN27108175	The Scripps Research Institute	2021-09-06 00:00:00+00:00	USA: California, San Diego (Point Loma),	2300000
SRR22237001	PRJNA801677	SAMN31659968	Biobot Analytics	2022-07-05/2022-07-06	USA: Illinois,	134000
SRR26424913	PRJNA957477	SAMN37875702	verily_ww	2023-09-25	USA: California,	9000
SRR24057143	PRJNA896645	SAMN34061145	US CDC NWSS	2023-01-03	USA: Ohio,	372208
ERR10054119	PRJEB55313	SAMEA110637104	University of Liverpool	2021-11-17	United Kingdom,
SRR22259722	PRJNA801677	SAMN31661328	Biobot Analytics	2022-09-12/2022-09-13	USA: Kentucky,	123000
SRR22043517	PRJNA839090	SAMN31440888	Biobot Analytics	2022-10-10/2022-10-11	USA: California,	10080
SRR26773892	PRJNA896605	SAMN38188810	US CDC NWSS	2023-08-03	USA: New York,	24041
SRR21204138	PRJNA873764	SAMN30501002	Northwestern University	2021-08-31	USA: Illinois,	NA
SRR15435165	PRJNA746354	SAMN20749404	Biobot Analytics	2021-07-19/2021-07-20	USA: Illinois,	70000
ERR12115072	PRJEB65603	SAMEA114482470	statens serum institut	2023-09-28	Denmark, 57.04815, 9.86547,
SRR21473753	PRJNA839090	SAMN30718564	Biobot Analytics	2022-08-22/2022-08-23	USA: Texas,	26400
SRR16037338	PRJNA746354	SAMN21584026	Biobot Analytics	2021-08-09/2021-08-10	USA: Minnesota,	65000
SRR17888078	PRJNA771693	SAMN25656209	TGen North	2020-03-24	USA: Arizona,	missing
SRR26339570	PRJNA874025	SAMN37753229	DCLS-NGS	2023-05-29	USA: Virginia,	92000
ERR10061676	PRJEB55313	SAMEA110637181	University of Liverpool	2022-02-22	United Kingdom,
SRR20011743	PRJNA839090	SAMN29548174	Biobot Analytics	2022-06-13/2022-06-14	USA: Texas,	500000
ERR10065219	PRJEB55313	SAMEA110612855	University of Liverpool	2022-02-02	United Kingdom,
ERR9813710	PRJEB53325	SAMEA14508122	University of Liverpool	2020-11-16	United Kingdom,
SRR25299641	PRJNA957477	SAMN36468607	verily_ww	2022-02-09	USA: California,	1480000
SRR27148524	PRJNA896605	SAMN38284933	US CDC NWSS	2023-10-24	USA: New York,	4908
SRR23899218	PRJNA839090	SAMN33192078	Biobot Analytics	2023-01-18/2023-01-19	USA: South Carolina,	45000
SRR24040749	PRJNA896645	SAMN34035374	US CDC NWSS	2022-06-12	USA: Ohio,	24303
SRR25653008	PRJNA957477	SAMN36997943	verily_ww	2023-05-24	USA: California,	250000
ERR10553936	PRJEB57192	SAMEA112140936	university of exeter	2022-03-10	United Kingdom,
SRR24062931	PRJNA896645	SAMN34067898	US CDC NWSS	2023-02-26	USA: Ohio,	313158
SRR23906632	PRJNA850375	SAMN33817527	CDPHE-COVID	2023-01-03	USA: Colorado, Pitkin, county,	17571
SRR24746264	PRJNA812604	SAMN35150382	UPHL_ID	2023-04-27	USA: Utah,	36244
SRR23675789	PRJNA839090	SAMN33554711	Biobot Analytics	2023-02-20/2023-02-21	USA: Washington,	753
ERR10065769	PRJEB55313	SAMEA110610158	University of Liverpool	2022-03-03	United Kingdom,
SRR25650918	PRJNA957477	SAMN36997631	verily_ww	2023-07-13	USA: California,	60000
SRR24886256	PRJNA812604	SAMN35687346	UPHL_ID	2023-05-18	USA: Utah,	21872
SRR21790005	PRJNA886720	SAMN31140226	CLT	2022-08-08	USA: North Carolina,
ERR7427104	PRJEB48985	SAMEA10802786	CEMM RESEARCH CENTER FOR MOLECULAR MEDICINE OF THE AUSTRIAN ACADEMY OF SCIENCES	2021-04-30	Austria, 47.48594452, 9.676527658,
SRR25300681	PRJNA957477	SAMN36469028	verily_ww	2022-10-28	USA: California,	1500000
SRR17214105	PRJNA788395	SAMN23969612	McGill University	2021-03-08	Canada:Quebec,Montreal,	1700000
SRR24054545	PRJNA896645	SAMN34057897	US CDC NWSS	2022-09-25	USA: Ohio,	195577
SRR21037273	PRJNA748354	SAMN30303105	University of Missouri	2022-08-02	USA: Missouri, USA: Missouri,	2976
SRR23716818	PRJNA839090	SAMN32899180	Biobot Analytics	2023-01-09/2023-01-10	USA: Pennsylvania,	88000
SRR24570993	PRJNA938474	SAMN35027644	Oregon State University	2019-04-04	USA: Oregon, Canby,	14206
SRR25837863	PRJNA850375	SAMN37214325	CDPHE-COVID	2023-07-27	USA: Colorado, Morgan, county,	12000
ERR10048655	PRJEB55313	SAMEA110627829	University of Liverpool	2022-01-28	United Kingdom,
SRR25408575	PRJNA911448	SAMN32183714	Rice University	2022-08-08	USA: Texas, Houston,	missing
ERR12160894	PRJEB65603	SAMEA114541504	statens serum institut	2023-10-10	Denmark, 56.14058, 10.20975,
ERR9862285	PRJEB44932	SAMEA110149804	Swiss Institute of Bioinformatics, Switzerland	2021-05-18	Switzerland, 46.9174, 7.24057, BE - Laupen - ARA Sensetal,
SRR23750167	PRJNA862960	SAMN33684928	Biobot Analytics	2023-02-26/2023-02-27	USA: Pennsylvania,	124000
SRR26681890	PRJNA957477	SAMN38117690	verily_ww	2023-10-24	USA: Indiana,	130000
SRR24234162	PRJNA896645	SAMN34271861	US CDC NWSS	2022-08-22	USA: Ohio,	4800
SRR26774763	PRJNA896605	SAMN38187679	US CDC NWSS	2023-09-19	USA: New York,	431141
SRR20011724	PRJNA839090	SAMN29548279	Biobot Analytics	2022-06-15	USA: Indiana,	3000
SRR24469403	PRJNA812604	SAMN35002434	UPHL_ID	2023-04-11	USA: Utah,	12451
SRR22720316	PRJNA839090	SAMN32206384	Biobot Analytics	2022-11-28/2022-11-29	USA: Connecticut,	52265
SRR23702797	PRJNA941107	SAMN33590034	National Institute for Communicable Diseases (NICD)	2021-07-06	South Africa: Daspoort Wastewater, Tshwane , Gauteng,	NA
ERR10070920	PRJEB55313	SAMEA110606563	University of Liverpool	2022-01-23	United Kingdom,
ERR10051176	PRJEB55313	SAMEA110628933	University of Liverpool	2021-10-17	United Kingdom,
SRR26078292	PRJNA748354	SAMN37419963	University of Missouri	2023-08-14	USA: Missouri, USA: Missouri,	76759
SRR20678454	PRJNA862960	SAMN30004589	Biobot Analytics	2022-07-13/2022-07-14	USA: Pennsylvania,	34200
SRR17815497	PRJNA801677	SAMN25374404	Biobot Analytics	2021-11-30/2021-12-01	USA: Massachusetts,	20000
SRR23753066	PRJNA839090	SAMN33685305	Biobot Analytics	2023-02-27/2023-02-28	USA: New Jersey,	40000
SRR15291257	PRJNA746354	SAMN20445219	Biobot Analytics	2021-07-06/2021-07-07	USA: New Jersey,	1500000
SRR23366209	PRJNA850375	SAMN33194253	CDPHE-COVID	2022-08-04	USA: Colorado, La Plata, county,	23429
SRR26776912	PRJNA896605	SAMN38191907	US CDC NWSS	2023-04-18	USA: New York,	27494
SRR27006767	PRJNA957477	SAMN36468647	verily_ww	2022-03-29	USA: California,	1480000
SRR20207944	PRJNA839090	SAMN29716622	Biobot Analytics	2022-06-26/2022-06-27	USA: New York,	198128
ERR10058766	PRJEB55313	SAMEA110597701	University of Liverpool	2021-12-21	United Kingdom,
ERR9861268	PRJEB44932	SAMEA110148799	Swiss Institute of Bioinformatics, Switzerland	2021-11-21	Switzerland, 46.9174, 7.24057, BE - Laupen - ARA Sensetal,
SRR24386035	PRJNA839090	SAMN34498498	Biobot Analytics	2023-04-18	USA: Rhode Island,	11000
ERR10061249	PRJEB55313	SAMEA110617760	University of Liverpool	2022-01-13	United Kingdom,
SRR27148658	PRJNA896605	SAMN38284945	US CDC NWSS	2023-10-23	USA: New York,	611349
ERR10551108	PRJEB57192	SAMEA112140405	university of exeter	2022-03-24	United Kingdom,
SRR25821105	PRJNA957477	SAMN37205618	verily_ww	2023-08-14	USA: California,	131000
SRR23343300	PRJNA931732	SAMN33097089	CSIR-National Chemical Laboratory, Pune	2021-11-30	India: Pune,	NA
SRR25186172	PRJNA850375	SAMN35821374	CDPHE-COVID	2023-05-15	USA: Colorado, Eagle, county,	21071
SRR18761762	PRJNA826708	SAMN27578293	the University of Queensland	2021	Australia:Brisbane,	NA
SRR23365975	PRJNA850375	SAMN33194111	CDPHE-COVID	2022-08-22	USA: Colorado, Larimer, county,	9292
SRR26776389	PRJNA896605	SAMN38189553	US CDC NWSS	2023-07-05	USA: New York,	5326
ERR7426605	PRJEB48985	SAMEA10802177	CEMM RESEARCH CENTER FOR MOLECULAR MEDICINE OF THE AUSTRIAN ACADEMY OF SCIENCES	2021-03-02	Austria, 48.13458342, 16.54122212,
SRR17867443	PRJNA766696	SAMN25601882	fda_az	2021-11-08	USA: Arizona, Yuma County,	25369
SRR25186184	PRJNA850375	SAMN35821343	CDPHE-COVID	2023-05-11	USA: Colorado, El Paso, county,	4779
SRR23982002	PRJNA839090	SAMN33939561	Biobot Analytics	2023-03-13/2023-03-14	USA: Rhode Island,	21100
SRR21608013	PRJNA812604	SAMN30900411	UPHL_ID	2022-08-25	USA: Utah,	253112
ERR10070138	PRJEB55313	SAMEA110625600	University of Liverpool	2022-01-16	United Kingdom,
ERR10071223	PRJEB55313	SAMEA110626261	University of Liverpool	2022-02-13	United Kingdom,
SRR27675123	PRJNA938474	SAMN39525939	Oregon State University	2022-06-27	USA: Oregon,	92850
SRR23246502	PRJNA812604	SAMN32933138	UPHL_ID	2023-01-05	USA: Utah,	112901
ERR9834432	PRJEB53227	SAMEA110070023	national institute of biology	2021-07-06	Slovenia, 46, 15,
SRR20825492	PRJNA812604	SAMN30132334	UPHL_ID	2022-06-23	USA: Utah,	23304
SRR22793466	PRJNA812604	SAMN32287467	UPHL_ID	2022-09-20	USA: Utah,	24374
ERR10072011	PRJEB55313	SAMEA110601269	University of Liverpool	2021-12-05	United Kingdom,
SRR19701966	PRJNA812604	SAMN29152694	UPHL_ID	2021-11-04	USA: Utah,	29513
ERR10550733	PRJEB57192	SAMEA112140040	university of exeter	2022-03-17	United Kingdom,
ERR10053019	PRJEB55313	SAMEA110591763	University of Liverpool	2021-11-16	United Kingdom,
SRR26775015	PRJNA896605	SAMN38192098	US CDC NWSS	2023-04-06	USA: New York,	12260
SRR27117287	PRJNA812604	SAMN38698654	UPHL_ID	2023-10-05	USA: Utah,	21443
SRR26774615	PRJNA896605	SAMN38187147	US CDC NWSS	2023-10-10	USA: New York,	3076
SRR22669201	PRJNA886720	SAMN32135767	CLT	2022-11-04	USA: North Carolina,	173000
SRR22262750	PRJNA850375	SAMN31693889	CDPHE-COVID	2021-06-07	USA: Colorado, Denver Arapahoe, county,	247443
SRR22043811	PRJNA839090	SAMN31441013	Biobot Analytics	2022-10-12/2022-10-13	USA: California,	13000
SRR27667246	PRJNA1067101	SAMN39514888	Symbiosis School of Biological Scineces, Symbiosis International (Deemed University)	2022-02-16	India: Shivajinagar Junabazaar, Pune, Maharashtra,	NA
SRR26806478	PRJNA850375	SAMN38201868	CDPHE-COVID	2023-10-05	USA: Colorado, El Paso, county,	4779
SRR23905332	PRJNA748354	SAMN33812699	University of Missouri	2023-02-07	USA: Missouri, USA: Missouri,	149112
SRR23293893	PRJNA850375	SAMN32980392	CDPHE-COVID	2022-06-06	USA: Colorado, Summit, county,	28571
ERR10049379	PRJEB55313	SAMEA110625594	University of Liverpool	2022-02-06	United Kingdom,
SRR26773322	PRJNA896605	SAMN38191589	US CDC NWSS	2023-05-02	USA: New York,	31814
SRR23900718	PRJNA812604	SAMN33799646	UPHL_ID	2023-02-09	USA: Utah,	209645
SRR24029851	PRJNA896645	SAMN33997292	US CDC NWSS	2022-04-03	USA: Ohio,	12000
SRR21473707	PRJNA839090	SAMN30718536	Biobot Analytics	2022-08-22/2022-08-23	USA: Rhode Island,	33000
ERR12076471	PRJEB65603	SAMEA114430900	statens serum institut	2023-08-31	Denmark, 55.54043, 8.42243,
ERR9812967	PRJEB53325	SAMEA14509184	University of Liverpool	2021-02-27	United Kingdom,
SRR22909839	PRJNA839090	SAMN32474547	Biobot Analytics	2022-12-11/2022-12-12	USA: South Dakota,	15500
ERR9785723	PRJEB48206	SAMEA14456781	ERASMUS MC, UNIVERISTY MEDICAL CENTER	2021-12-06	Netherlands, Rotterdam, Katendrecht,
SRR26024252	PRJNA889839	SAMN37350283	Wisconsin State Laboratory of Hygiene	2023-08-31	USA: Wisconsin,	>
SRR23366410	PRJNA850375	SAMN33194490	CDPHE-COVID	2022-07-22	USA: Colorado, Weld, county,	20000
SRR19654470	PRJNA839090	SAMN29043933	Biobot Analytics	2022-05-31	USA: Kansas,	1955
SRR27006755	PRJNA957477	SAMN36468939	verily_ww	2022-04-01	USA: California,	1500000
SRR24057133	PRJNA896645	SAMN34061075	US CDC NWSS	2023-01-23	USA: Ohio,	29000
SRR26778229	PRJNA896605	SAMN38187317	US CDC NWSS	2023-10-03	USA: New York,	3365
SRR21374508	PRJNA875025	SAMN30613482	University of Colorado, Boulder	2020-09-05	USA:Colorado,Boulder,
ERR7427262	PRJEB48985	SAMEA10802944	CEMM RESEARCH CENTER FOR MOLECULAR MEDICINE OF THE AUSTRIAN ACADEMY OF SCIENCES	2021-05-18	Austria, 47.60395253, 12.1879538,
SRR20966782	PRJNA812604	SAMN30198574	UPHL_ID	2022-07-19	USA: Utah,	64533
SRR23194806	PRJNA886720	SAMN32877921	CLT	2022-12-09	USA: North Carolina,	182501
SRR22304318	PRJNA812604	SAMN31746075	UPHL_ID	2022-09-01	USA: Utah,	7460
ERR12076545	PRJEB65603	SAMEA114430993	statens serum institut	2023-09-07	Denmark, 55.41593, 11.34173,
SRR21937791	PRJNA850375	SAMN31274657	CDPHE-COVID	2022-05-03	USA: Colorado, Weld, county,	20000
SRR24673806	PRJNA748354	SAMN35218032	University of Missouri	2023-03-14	USA: Missouri, USA: Missouri,	451367
ERR10061184	PRJEB55313	SAMEA110639416	University of Liverpool	2022-02-05	United Kingdom,
ERR12164140	PRJEB65603	SAMEA114551939	statens serum institut	2023-09-19	Denmark, 56.17562, 9.58483,
ERR10061505	PRJEB55313	SAMEA110618788	University of Liverpool	2022-03-08	United Kingdom,
SRR26777737	PRJNA896605	SAMN38189971	US CDC NWSS	2023-06-21	USA: New York,	8849
ERR10050866	PRJEB55313	SAMEA110630211	University of Liverpool	2021-10-01	United Kingdom,
SRR26799020	PRJNA938474	SAMN38220157	Oregon State University	2022-10-31	USA: Oregon,	300000
SRR22241943	PRJNA801677	SAMN31658650	Biobot Analytics	2022-05-10/2022-05-11	USA: Virginia,	300000
SRR26796809	PRJNA938474	SAMN38218116	Oregon State University	2022-12-26	USA: Oregon,	300000
ERR12653902	PRJEB44932	SAMEA115181374	swiss pathogen surveillance platform (spsp)	2023-10-25	Switzerland, BE,
SRR18270807	PRJNA765612	SAMN26523641	University of Nevada Reno	2022-02-11	USA: Nevada,	500
SRR21730060	PRJNA839090	SAMN31045640	Biobot Analytics	2022-09-11/2022-09-12	USA: Minnesota,	300000
SRR25412946	PRJNA748354	SAMN36701957	University of Missouri	2023-06-07	USA: Missouri, USA: Missouri,	7001
SRR23293847	PRJNA850375	SAMN32979937	CDPHE-COVID	2022-06-20	USA: Colorado, Larimer, county,	92127
ERR7426581	PRJEB48985	SAMEA10802153	CEMM RESEARCH CENTER FOR MOLECULAR MEDICINE OF THE AUSTRIAN ACADEMY OF SCIENCES	2021-02-23	Austria, 47.26366607, 11.44658639,
SRR20822966	PRJNA839090	SAMN30133167	Biobot Analytics	2022-07-18/2022-07-19	USA: Vermont,	3000
ERR10056399	PRJEB55313	SAMEA110633409	University of Liverpool	2021-10-05	United Kingdom,
ERR10070620	PRJEB55313	SAMEA110631826	University of Liverpool	2022-01-09	United Kingdom,
ERR10069175	PRJEB55313	SAMEA110602295	University of Liverpool	2021-12-03	United Kingdom,
SRR16037975	PRJNA746354	SAMN21209762	Biobot Analytics	2021-08-10/2021-08-11	USA: Vermont,	3000
SRR26778543	PRJNA896605	SAMN38187846	US CDC NWSS	2023-09-12	USA: New York,	583
ERR10052919	PRJEB55313	SAMEA110608390	University of Liverpool	2021-11-04	United Kingdom,
SRR22306430	PRJNA812604	SAMN31746352	UPHL_ID	2022-10-11	USA: Utah,	21231
SRR26775756	PRJNA896605	SAMN38190014	US CDC NWSS	2023-06-20	USA: New York,	207430
ERR10069788	PRJEB55313	SAMEA110624606	University of Liverpool	2022-02-13	United Kingdom,
SRR20828808	PRJNA769667	SAMN30152305	FDA_NJDOH	2022-06-23	USA: New Jersey,	27000
ERR8610483	PRJEB48985	SAMEA13010275	CEMM RESEARCH CENTER FOR MOLECULAR MEDICINE OF THE AUSTRIAN ACADEMY OF SCIENCES	2021-10-28	Austria, 48.548421014, 16.072955499,
SRR21010555	PRJNA839090	SAMN30246933	Biobot Analytics	2022-07-24/2022-07-25	USA: Texas,	120000
SRR21194301	PRJNA839090	SAMN30486573	Biobot Analytics	2022-08-09/2022-08-10	USA: New York,	283428
SRR24010411	PRJNA839090	SAMN33975409	Biobot Analytics	2023-01-30/2023-01-31	USA: North Carolina,	22940
ERR10050415	PRJEB55313	SAMEA110605262	University of Liverpool	2021-10-29	United Kingdom,
ERR10048935	PRJEB55313	SAMEA110627393	University of Liverpool	2022-01-07	United Kingdom,
ERR10063052	PRJEB55313	SAMEA110613405	University of Liverpool	2022-02-16	United Kingdom,
SRR24808104	PRJNA850375	SAMN35572063	CDPHE-COVID	2023-03-23	USA: Colorado, Denver, county,	345454
SRR24054139	PRJNA896645	SAMN34057917	US CDC NWSS	2022-10-30	USA: Ohio,	372208
ERR10069196	PRJEB55313	SAMEA110626155	University of Liverpool	2022-01-16	United Kingdom,
SRR25260327	PRJNA850375	SAMN36429812	CDPHE-COVID	2023-05-30	USA: Colorado, Chaffee, county,	19286
SRR25650730	PRJNA957477	SAMN36997419	verily_ww	2023-04-19	USA: California,	60000
ERR12397813	PRJEB44932	SAMEA115076842	swiss pathogen surveillance platform (spsp)	2022-01-10	Switzerland, GE,
SRR25407717	PRJNA850375	SAMN36698182	CDPHE-COVID	2023-06-29	USA: Colorado, Eagle, county,	19286
SRR23905329	PRJNA748354	SAMN33812687	University of Missouri	2023-01-24	USA: Missouri, USA: Missouri,	14477
SRR22583036	PRJNA886720	SAMN32119966	CLT	2022-10-27	USA: North Carolina,	550000
SRR18464182	PRJNA801677	SAMN26927548	Biobot Analytics	2022-02-01/2022-02-02	USA: Kentucky,	30000
ERR10052387	PRJEB55313	SAMEA110620042	University of Liverpool	2021-12-09	United Kingdom,
SRR24900658	PRJNA896645	SAMN35313164	US CDC NWSS	2023-04-30	USA: Ohio,	103379
SRR24054137	PRJNA896645	SAMN34057915	US CDC NWSS	2022-08-01	USA: Ohio,	55000
SRR25177243	PRJNA938474	SAMN36307808	Oregon State University	2023-06-05	USA: Oregon,	220000
SRR23098841	PRJNA847239	SAMN32768913	ASU_WBE	2022-08-01	USA: Washington, King, Des Moines,	missing
ERR10058110	PRJEB55313	SAMEA110615771	University of Liverpool	2021-11-17	United Kingdom,
SRR23509945	PRJNA850375	SAMN33338538	CDPHE-COVID	2022-09-15	USA: Colorado, Weld, county,	83319
SRR20681701	PRJNA735936	SAMN30006227	University of Louisville	2022-04-25	USA: Kentucky,	31269
ERR10553951	PRJEB57192	SAMEA112140951	university of exeter	2022-03-12	United Kingdom,
SRR26776118	PRJNA896605	SAMN38187873	US CDC NWSS	2023-09-11	USA: New York,	6264
SRR22554224	PRJNA839090	SAMN32076150	Biobot Analytics	2022-11-16/2022-11-17	USA: Michigan,	3000
SRR19701921	PRJNA812604	SAMN29152743	UPHL_ID	2021-11-30	USA: Utah,	21231
SRR24761677	PRJNA839090	SAMN35526862	Biobot Analytics	2023-05-16/2023-05-17	USA: Alaska,	200000
ERR10068106	PRJEB55313	SAMEA110629359	University of Liverpool	2022-01-21	United Kingdom,
ERR10058116	PRJEB55313	SAMEA110596120	University of Liverpool	2022-01-08	United Kingdom,
SRR19123197	PRJNA757447	SAMN26512253	FDA	2022-01-25	USA: Maryland,	29758
SRR24054413	PRJNA896645	SAMN34058305	US CDC NWSS	2022-08-29	USA: Ohio,	88710
SRR23309444	PRJNA839090	SAMN33006890	Biobot Analytics	2022-11-22/2022-11-23	USA: Arkansas,	17737
SRR23590271	PRJNA850375	SAMN33416770	CDPHE-COVID	2022-12-05	USA: Colorado, Alamosa, county,	18364
SRR24674006	PRJNA748354	SAMN35218035	University of Missouri	2023-04-04	USA: Missouri, USA: Missouri,	174537
SRR23098650	PRJNA847239	SAMN32768655	ASU_WBE	2022-08-15	USA: Arizona, Maricopa, Tempe,	missing
SRR23590794	PRJNA850375	SAMN33417028	CDPHE-COVID	2022-11-10	USA: Colorado, Summit, county,	28571
SRR21907499	PRJNA889839	SAMN31271531	Wisconsin State Laboratory of Hygiene	2022-07-03	USA: Wisconsin,	>
SRR26769067	PRJNA896645	SAMN38183955	US CDC NWSS	2023-10-23	USA: Ohio,	36000
ERR10050308	PRJEB55313	SAMEA110604634	University of Liverpool	2022-02-11	United Kingdom,
SRR21553813	PRJNA839090	SAMN30246802	Biobot Analytics	2022-07-24/2022-07-25	USA: Texas,	138700
SRR23635956	PRJNA896161	SAMN33463765	HARRISLAB	2023-01-23	USA: North Carolina,	550000
ERR9830655	PRJEB53227	SAMEA110056485	national institute of biology	2021-04-01	Slovenia, 46, 15,
SRR24190744	PRJNA842493	SAMN34223574	Disease Prevention and Control	2023-04-03	USA: Texas, Houston,	293227
SRR24808402	PRJNA850375	SAMN35572526	CDPHE-COVID	2023-04-06	USA: Colorado, Larimer, county,	5818
SRR21907319	PRJNA889839	SAMN31271612	Wisconsin State Laboratory of Hygiene	2022-08-23	USA: Wisconsin,	<
SRR24481851	PRJNA839090	SAMN35008514	Biobot Analytics	2023-04-18/2023-04-19	USA: Guam,	66000
SRR25650103	PRJNA957477	SAMN36997211	verily_ww	2023-01-16	USA: California,	2200
ERR10050337	PRJEB55313	SAMEA110605342	University of Liverpool	2022-02-11	United Kingdom,
ERR12654342	PRJEB44932	SAMEA115182074	swiss pathogen surveillance platform (spsp)	2023-08-05	Switzerland, LU,
SRR25430614	PRJNA839090	SAMN36716445	Biobot Analytics	2023-07-17/2023-07-18	USA: Nevada,	246258
SRR20021218	PRJNA748354	SAMN29580111	University of Missouri	2022-05-23	USA: Missouri, USA: Missouri,	12855
SRR20029190	PRJNA839090	SAMN29585010	Biobot Analytics	2022-06-21/2022-06-22	USA: New York,	410812
SRR22909253	PRJNA839090	SAMN31952075	Biobot Analytics	2022-11-14/2022-11-15	USA: Indiana,	98000
SRR22312729	PRJNA850375	SAMN31756581	CDPHE-COVID	2021-05-06	USA: Colorado, Denver Arapahoe, county,	247443
SRR25650819	PRJNA957477	SAMN36997271	verily_ww	2023-02-09	USA: California,	12000
SRR26798612	PRJNA938474	SAMN38219898	Oregon State University	2022-12-02	USA: Oregon,	17500
SRR15294576	PRJNA748354	SAMN26199320	University of Missouri	2021-03-23	USA: Missouri, USA: Missouri,	7936
ERR9812516	PRJEB53325	SAMEA14508156	University of Liverpool	2020-11-18	United Kingdom,
ERR10057694	PRJEB55313	SAMEA110595496	University of Liverpool	2021-12-14	United Kingdom,
SRR27148560	PRJNA896605	SAMN38285055	US CDC NWSS	2023-10-11	USA: New York,	12616
ERR8610776	PRJEB48985	SAMEA13010568	CEMM RESEARCH CENTER FOR MOLECULAR MEDICINE OF THE AUSTRIAN ACADEMY OF SCIENCES	2021-12-05	Austria, 46.7120909290001, 14.0817052940001,
ERR10064155	PRJEB55313	SAMEA110632397	University of Liverpool	2022-01-13	United Kingdom,
SRR26775451	PRJNA896605	SAMN38193712	US CDC NWSS	2023-01-24	USA: New York,	487322
SRR18541070	PRJNA819090	SAMN27108093	The Scripps Research Institute	2021-08-12 00:00:00+00:00	USA: California, UCSD Campus,	NA
SRR18583059	PRJNA715712	SAMN27252819	The New School	2021-08-23	USA: New York, USA: Ney York,	Not Collected
SRR26587359	PRJNA812604	SAMN38041892	UPHL_ID	2023-10-12	USA: Utah,	228700
SRR21836330	PRJNA887942	SAMN31204618	MLW	2021-12-28	Malawi: Blantyre_93,	800000
ERR10070096	PRJEB55313	SAMEA110624644	University of Liverpool	2022-01-09	United Kingdom,
SRR23510472	PRJNA850375	SAMN33338228	CDPHE-COVID	2022-09-12	USA: Colorado, Teller, county,	6379
SRR17853743	PRJNA735936	SAMN25563541	University of Louisville	2021-09-13	USA: Kentucky,	8071
SRR22720200	PRJNA839090	SAMN32206489	Biobot Analytics	2022-11-28/2022-11-29	USA: Maine,	3000
ERR10069301	PRJEB55313	SAMEA110627285	University of Liverpool	2022-02-06	United Kingdom,
SRR22910090	PRJNA839090	SAMN32474385	Biobot Analytics	2022-12-11/2022-12-12	USA: Louisiana,	27000
ERR10065307	PRJEB55313	SAMEA110612220	University of Liverpool	2022-03-02	United Kingdom,
ERR10052963	PRJEB55313	SAMEA110608647	University of Liverpool	2021-10-07	United Kingdom,
ERR10072072	PRJEB55313	SAMEA110600068	University of Liverpool	2021-10-15	United Kingdom,
ERR10052022	PRJEB55313	SAMEA110628492	University of Liverpool	2021-11-26	United Kingdom,
SRR25299777	PRJNA957477	SAMN36468598	verily_ww	2022-01-30	USA: California,	250000
ERR10050104	PRJEB55313	SAMEA110604915	University of Liverpool	2021-10-08	United Kingdom,
SRR26424905	PRJNA957477	SAMN37875745	verily_ww	2023-09-27	USA: California,	130000
ERR10070382	PRJEB55313	SAMEA110606988	University of Liverpool	2021-11-28	United Kingdom,
SRR23003394	PRJNA812604	SAMN32620449	UPHL_ID	2022-12-08	USA: Utah,	89507
SRR26196782	PRJNA812604	SAMN37567664	UPHL_ID	2023-09-12	USA: Utah,	21231
SRR15240873	PRJNA748354	SAMN26199211	University of Missouri	2021-05-11	USA: Missouri, USA: Missouri,	41153
SRR27042467	PRJNA1006637	SAMN38639627	South Dakota INBRE/Avera Institute for Human Genetics	2022-10-25	USA: South Dakota,	10000
SRR23510232	PRJNA850375	SAMN33338091	CDPHE-COVID	2022-09-19	USA: Colorado, La Plata, county,	23429
ERR7426255	PRJEB48985	SAMEA10801826	CEMM RESEARCH CENTER FOR MOLECULAR MEDICINE OF THE AUSTRIAN ACADEMY OF SCIENCES	2021-01-11	Austria, 47.58570671, 12.60059136,
SRR22237131	PRJNA801677	SAMN31660155	Biobot Analytics	2022-07-19/2022-07-20	USA: Kansas,	94465
SRR14621249	PRJNA731975	SAMN19304067	University of British Columbia	2021-03-20	Canada: British Columbia, Metro Vancouver,
SRR14276255	PRJNA720687	SAMN18676748	Oregon State University	2020-06-26	USA: Oregon,
SRR24638243	PRJNA839090	SAMN35154812	Biobot Analytics	2023-05-07/2023-05-08	USA: Texas,	900000
SRR26363882	PRJNA874025	SAMN37792469	DCLS-NGS	2023-08-08	USA: Virginia,	530832
SRR16037894	PRJNA746354	SAMN21418196	Biobot Analytics	2021-08-15/2021-08-16	USA: Kentucky,	88715
SRR23364512	PRJNA839090	SAMN33192084	Biobot Analytics	2023-01-19	USA: Utah,	13000
SRR21010670	PRJNA839090	SAMN30246813	Biobot Analytics	2022-07-25	USA: Washington,	7125
SRR17214275	PRJNA788395	SAMN23970228	McGill University	2021-02-03	Canada:Quebec,Quebec,	350000
SRR15202244	PRJNA746354	SAMN20331359	Biobot Analytics	2021-06-29/2021-06-30	USA: Utah,	116000
SRR17213892	PRJNA788395	SAMN23970245	McGill University	2021-02-20	Canada:Quebec,Quebec,	350000
ERR10061371	PRJEB55313	SAMEA110618036	University of Liverpool	2022-02-23	United Kingdom,
ERR12121060	PRJEB66497	SAMEA114498461	statens serum institut	2023-01-04	Denmark, 55.61042, 12.64525,
ERR10058107	PRJEB55313	SAMEA110617457	University of Liverpool	2022-01-06	United Kingdom,
SRR25602210	PRJNA839090	SAMN36935682	Biobot Analytics	2023-07-19/2023-07-20	USA: Oklahoma,	25000
ERR10071731	PRJEB55313	SAMEA110605457	University of Liverpool	2021-12-05	United Kingdom,
ERR7427801	PRJEB48985	SAMEA10803484	CEMM RESEARCH CENTER FOR MOLECULAR MEDICINE OF THE AUSTRIAN ACADEMY OF SCIENCES	2021-08-03	Austria, 47.96897231, 16.24238878,
ERR10058368	PRJEB55313	SAMEA110618362	University of Liverpool	2021-10-26	United Kingdom,
ERR10054597	PRJEB55313	SAMEA110618361	University of Liverpool	2021-12-04	United Kingdom,
SRR21037256	PRJNA748354	SAMN30303106	University of Missouri	2022-07-12	USA: Missouri, USA: Missouri,	12855
ERR10061091	PRJEB55313	SAMEA110621332	University of Liverpool	2022-02-03	United Kingdom,
SRR24674039	PRJNA748354	SAMN35218048	University of Missouri	2023-04-25	USA: Missouri, USA: Missouri,	10730
ERR10060306	PRJEB55313	SAMEA110637393	University of Liverpool	2022-03-08	United Kingdom,
ERR10066438	PRJEB55313	SAMEA110598439	University of Liverpool	2021-12-15	United Kingdom,
SRR24148619	PRJNA896645	SAMN34157679	US CDC NWSS	2022-01-30	USA: Ohio,	372208
SRR21374534	PRJNA875025	SAMN30613606	University of Colorado, Boulder	2020-09-12	USA:Colorado,Boulder,
ERR10056500	PRJEB55313	SAMEA110595905	University of Liverpool	2021-11-16	United Kingdom,
SRR24054616	PRJNA896645	SAMN34057794	US CDC NWSS	2022-10-09	USA: Ohio,	72000
SRR26799066	PRJNA938474	SAMN38220378	Oregon State University	2022-10-18	USA: Oregon,	1100
ERR10057716	PRJEB55313	SAMEA110595350	University of Liverpool	2021-11-11	United Kingdom,
ERR12650669	PRJEB44932	SAMEA115181748	swiss pathogen surveillance platform (spsp)	2023-08-26	Switzerland, LU,
ERR10070705	PRJEB55313	SAMEA110602977	University of Liverpool	2022-02-13	United Kingdom,
SRR21803608	PRJNA862960	SAMN31152801	Biobot Analytics	2022-09-20/2022-09-21	USA: Pennsylvania,	67000
SRR25948662	PRJNA850375	SAMN37317617	CDPHE-COVID	2023-08-17	USA: Colorado, Adams, county,	54561
SRR24134066	PRJNA886720	SAMN34144520	CLT	2023-03-06	USA: North Carolina,	82158
SRR22474762	PRJNA839090	SAMN31952170	Biobot Analytics	2022-11-14/2022-11-15	USA: Indiana,	49000
SRR26777043	PRJNA896605	SAMN38192865	US CDC NWSS	2023-03-06	USA: New York,	23485
ERR10049168	PRJEB55313	SAMEA110603648	University of Liverpool	2022-01-07	United Kingdom,
SRR26078262	PRJNA748354	SAMN37419945	University of Missouri	2023-07-18	USA: Missouri, USA: Missouri,	33540
SRR22242112	PRJNA801677	SAMN31658195	Biobot Analytics	2022-04-17/2022-04-18	USA: Florida,	96136
SRR21625542	PRJNA765346	SAMN30922170	WA_GT	2022-09-07	USA: Washington,	35550
ERR10051757	PRJEB55313	SAMEA110603198	University of Liverpool	2021-10-08	United Kingdom,
ERR7566092	PRJEB48206	SAMEA11458975	ERASMUS MC, UNIVERISTY MEDICAL CENTER	2021-02-19	Netherlands, Rotterdam, Pretorialaan-Zuidplein,
SRR23863790	PRJNA839090	SAMN33758705	Biobot Analytics	2023-03-06/2023-03-07	USA: Mississippi,	27662
SRR23365888	PRJNA850375	SAMN33194017	CDPHE-COVID	2022-08-11	USA: Colorado, Larimer Weld, county,	7946
SRR22306463	PRJNA812604	SAMN31746322	UPHL_ID	2022-10-06	USA: Utah,	7460
SRR23934677	PRJNA889839	SAMN33847106	Wisconsin State Laboratory of Hygiene	2023-02-06	USA: Wisconsin,	<
ERR8777604	PRJEB48985	SAMEA13166031	CEMM RESEARCH CENTER FOR MOLECULAR MEDICINE OF THE AUSTRIAN ACADEMY OF SCIENCES	2021-02-11	Austria, 47.429695301, 15.271327376,
SRR23702915	PRJNA941107	SAMN33590101	National Institute for Communicable Diseases (NICD)	2021-07-06	South Africa: Mdantsane waterwaste, BUFFALO CITY MM, Eastern Cape,	NA
SRR26798818	PRJNA938474	SAMN38220092	Oregon State University	2022-11-16	USA: Oregon,	8865
ERR10052646	PRJEB55313	SAMEA110619470	University of Liverpool	2021-12-11	United Kingdom,
SRR27148530	PRJNA896605	SAMN38284937	US CDC NWSS	2023-10-24	USA: New York,	1707
SRR24838157	PRJNA850375	SAMN35628205	CDPHE-COVID	2023-05-09	USA: Colorado, Ouray, county,	2152
SRR23702765	PRJNA941107	SAMN33590211	National Institute for Communicable Diseases (NICD)	2021-11-16	South Africa: Hartebeesfontein Waterworks, Ekurhuleni, Gauteng,	NA
SRR19627244	PRJNA812604	SAMN28979671	UPHL_ID	2022-02-22	USA: Utah,	94005
SRR27148514	PRJNA896605	SAMN38284925	US CDC NWSS	2023-10-24	USA: New York,	17936
SRR19573146	PRJNA765612	SAMN28901635	University of Nevada Reno	2022-04-26	USA: Nevada,	325
SRR18583186	PRJNA715712	SAMN27252923	The New School	2021-09-01	USA: New York, USA: Ney York,	Not Collected
ERR12397552	PRJEB44932	SAMEA115076784	swiss pathogen surveillance platform (spsp)	2021-12-28	Switzerland, BE,
SRR26665020	PRJNA812604	SAMN38090005	UPHL_ID	2023-10-26	USA: Utah,	21231
SRR19451967	PRJNA812604	SAMN28702769	UPHL_ID	2022-03-01	USA: Utah,	94484
ERR12650782	PRJEB44932	SAMEA115181712	swiss pathogen surveillance platform (spsp)	2023-09-11	Switzerland, BE,
SRR20208007	PRJNA839090	SAMN29716742	Biobot Analytics	2022-06-21/2022-06-22	USA: Texas,	900000
ERR10056769	PRJEB55313	SAMEA110611624	University of Liverpool	2021-11-09	United Kingdom,
SRR26777709	PRJNA896605	SAMN38189943	US CDC NWSS	2023-06-22	USA: New York,	1707
SRR23043781	PRJNA850375	SAMN32669459	CDPHE-COVID	2022-05-09	USA: Colorado, Summit, county,	14286
ERR9813107	PRJEB53325	SAMEA14509104	University of Liverpool	2021-04-21	United Kingdom,
ERR10053148	PRJEB55313	SAMEA110608347	University of Liverpool	2022-01-15	United Kingdom,
SRR22260505	PRJNA801677	SAMN31661422	Biobot Analytics	2022-09-25/2022-09-26	USA: Maine,	3000
SRR26776489	PRJNA896605	SAMN38189977	US CDC NWSS	2023-06-21	USA: New York,	5672
ERR10048811	PRJEB55313	SAMEA110601044	University of Liverpool	2021-12-10	United Kingdom,
ERR10051178	PRJEB55313	SAMEA110631907	University of Liverpool	2021-11-12	United Kingdom,
SRR24638252	PRJNA839090	SAMN35154836	Biobot Analytics	2023-05-07/2023-05-08	USA: Connecticut,	22000
SRR26679043	PRJNA896605	SAMN38114698	US CDC NWSS	2023-08-21	USA: New York,	7741
ERR10068938	PRJEB55313	SAMEA110607901	University of Liverpool	2021-12-03	United Kingdom,
ERR9862597	PRJEB44932	SAMEA110150116	Swiss Institute of Bioinformatics, Switzerland	2021-05-01	Switzerland, 46.8707, 9.5293, GR - Chur - ARA Chur,
ERR9880879	PRJEB53227	SAMEA110186516	national institute of biology	2021-02-11	Slovenia, 46, 15,
ERR11280793	PRJEB60156	SAMEA113372881	Swedish University of Agricultural Sciences	2021-12-13	Sweden, 56.65946, 16.31231, Kalmar,
SRR24808520	PRJNA850375	SAMN35572268	CDPHE-COVID	2023-03-23	USA: Colorado, Eagle, county,	21071
SRR24190625	PRJNA842493	SAMN34223538	Disease Prevention and Control	2023-03-27	USA: Texas, Houston,	293227
SRR21194287	PRJNA839090	SAMN30486165	Biobot Analytics	2022-08-07/2022-08-08	USA: Oklahoma,	93000
SRR23077833	PRJNA748354	SAMN32727812	University of Missouri	2022-12-07	USA: Missouri, USA: Missouri,	Not Collected
SRR16776100	PRJNA748354	SAMN26199357	University of Missouri	2021-08-10	USA: Missouri, USA: Missouri,	35300
SRR22910717	PRJNA839090	SAMN32475038	Biobot Analytics	2022-12-07/2022-12-08	USA: Vermont,	22000
ERR10049818	PRJEB55313	SAMEA110628999	University of Liverpool	2022-02-06	United Kingdom,
SRR22312717	PRJNA850375	SAMN31756591	CDPHE-COVID	2021-07-15	USA: Colorado, Larimer, county,	17997
SRR26302490	PRJNA748354	SAMN37704677	University of Missouri	2023-09-19	USA: Missouri, USA: Missouri,	33540
SRR22720071	PRJNA839090	SAMN32206530	Biobot Analytics	2022-11-28/2022-11-29	USA: Alabama,	72000
SRR23083824	PRJNA924011	SAMN32742899	Battelle Memorial Institute	2021-12-26	USA: Ohio,	365000
ERR10059265	PRJEB55313	SAMEA110610143	University of Liverpool	2021-11-16	United Kingdom,
SRR23214806	PRJNA839090	SAMN32899271	Biobot Analytics	2023-01-08/2023-01-09	USA: New York,	848328
SRR17213904	PRJNA788395	SAMN23970234	McGill University	2021-02-09	Canada:Quebec,Quebec,	350000
SRR26302343	PRJNA748354	SAMN37704681	University of Missouri	2023-09-12	USA: Missouri, USA: Missouri,	66738
SRR13370883	PRJNA689221	SAMN17203283	Universitat de Barcelona	2020-03-15	Spain: Barcelona,
SRR23934693	PRJNA889839	SAMN33847162	Wisconsin State Laboratory of Hygiene	2023-03-01	USA: Wisconsin,	<
SRR26127708	PRJNA839090	SAMN37481025	Biobot Analytics	2023-09-10/2023-09-11	USA: Texas,	140000
SRR24054433	PRJNA896645	SAMN34058325	US CDC NWSS	2022-10-30	USA: Ohio,	65000
SRR21937742	PRJNA850375	SAMN31274723	CDPHE-COVID	2022-04-28	USA: Colorado, Larimer, county,	23194
SRR21959302	PRJNA839090	SAMN31352839	Biobot Analytics	2022-10-04/2022-10-05	USA: California,	6500
SRR23345166	PRJNA931732	SAMN33099112	CSIR-National Chemical Laboratory, Pune	2022-04-27	India: Pune,	NA
SRR25475377	PRJNA886720	SAMN36784291	CLT	2023-05-19	USA: North Carolina,	3500
SRR23214698	PRJNA839090	SAMN32899002	Biobot Analytics	2023-01-09	USA: Arkansas,	5500
SRR22292248	PRJNA839090	SAMN31720024	Biobot Analytics	2022-10-30/2022-10-31	USA: Washington,	162100
SRR26776343	PRJNA896605	SAMN38188781	US CDC NWSS	2023-08-06	USA: New York,	30613
SRR17453710	PRJNA748354	SAMN26199248	University of Missouri	2021-12-14	USA: Missouri, USA: Missouri,	13300
ERR5885031	PRJEB44548	SAMEA8693673	INSTITUTE OF APPLIED BIOSCIENCES - CERTH	2021-03-29	Greece, Thessaloniki,
SRR19588586	PRJNA839090	SAMN28924190	Biobot Analytics	2022-05-22/2022-05-23	USA: Minnesota,	150000
SRR16037957	PRJNA746354	SAMN21584002	Biobot Analytics	2021-08-10/2021-08-11	USA: Illinois,	1000000
ERR8610347	PRJEB48985	SAMEA13010139	CEMM RESEARCH CENTER FOR MOLECULAR MEDICINE OF THE AUSTRIAN ACADEMY OF SCIENCES	2021-10-10	Austria, 46.6103217960001, 13.491136909,
ERR10059101	PRJEB55313	SAMEA110632927	University of Liverpool	2021-12-11	United Kingdom,
SRR22793429	PRJNA812604	SAMN32287501	UPHL_ID	2022-11-01	USA: Utah,	515494
SRR26778785	PRJNA896605	SAMN38188868	US CDC NWSS	2023-08-01	USA: New York,	8931
SRR25651787	PRJNA957477	SAMN36998263	verily_ww	2023-03-05	USA: California,	1480000
SRR23934613	PRJNA889839	SAMN33847126	Wisconsin State Laboratory of Hygiene	2023-02-07	USA: Wisconsin,	<
ERR10051105	PRJEB55313	SAMEA110629065	University of Liverpool	2022-02-11	United Kingdom,
SRR17724310	PRJNA765612	SAMN25231087	University of Nevada Reno	2021-11-29	USA: Nevada,	300000
ERR10062789	PRJEB55313	SAMEA110593303	University of Liverpool	2022-03-10	United Kingdom,
SRR23716825	PRJNA839090	SAMN32771348	Biobot Analytics	2023-01-03	USA: California,	6500
SRR17214125	PRJNA788395	SAMN23969944	McGill University	2021-04-15	Canada:Quebec,Montreal,	11671
SRR25650553	PRJNA957477	SAMN36997262	verily_ww	2023-02-07	USA: California,	12000
SRR15434968	PRJNA746354	SAMN20749329	Biobot Analytics	2021-07-20/2021-07-21	USA: Illinois,	162554
ERR10070713	PRJEB55313	SAMEA110607006	University of Liverpool	2022-01-30	United Kingdom,
SRR26425109	PRJNA957477	SAMN37875856	verily_ww	2023-10-02	USA: North Carolina,	92000
SRR26393779	PRJNA874025	SAMN37831635	DCLS-NGS	2023-03-13	USA: Virginia,	92000
ERR10070482	PRJEB55313	SAMEA110598599	University of Liverpool	2022-02-13	United Kingdom,
SRR18686170	PRJNA801677	SAMN27478989	Biobot Analytics	2022-02-15/2022-02-16	USA: Maine,	60000
SRR18050592	PRJNA757447	SAMN25999236	FDA	2022-01-12	USA: Maryland,	29758
ERR10084566	PRJEB53222	SAMEA110654300	University of Liverpool
SRR25651359	PRJNA957477	SAMN36998553	verily_ww	2023-07-12	USA: California,	740000
SRR23345250	PRJNA931732	SAMN33099036	CSIR-National Chemical Laboratory, Pune	2022-04-06	India: Pune,	NA
SRR19588660	PRJNA839090	SAMN28924180	Biobot Analytics	2022-05-22/2022-05-23	USA: Minnesota,	1950000
SRR15202305	PRJNA746354	SAMN20331332	Biobot Analytics	2021-06-28/2021-06-29	USA: Missouri,	39566
SRR23905835	PRJNA748354	SAMN33813507	University of Missouri	2023-03-08	USA: Missouri, USA: Missouri,	9000
SRR22910118	PRJNA839090	SAMN32474287	Biobot Analytics	2022-12-12	USA: Arizona,	30000
SRR17213888	PRJNA788395	SAMN23970248	McGill University	2021-02-23	Canada:Quebec,Quebec,	350000
SRR23098837	PRJNA847239	SAMN32768665	ASU_WBE	2022-08-01	USA: Arizona, Maricopa, Tempe,	missing
SRR25412983	PRJNA748354	SAMN36701946	University of Missouri	2023-05-30	USA: Missouri, USA: Missouri,	11883
SRR22878781	PRJNA850375	SAMN32378595	CDPHE-COVID	2022-01-31	USA: Colorado, Larimer Weld, county,	7946
ERR10049004	PRJEB55313	SAMEA110603151	University of Liverpool	2022-01-21	United Kingdom,
SRR16641431	PRJNA771693	SAMN22666539	TGen North	2021-01-18	USA: Louisiana,	missing
ERR10061918	PRJEB55313	SAMEA110635312	University of Liverpool	2022-01-22	United Kingdom,
ERR10051093	PRJEB55313	SAMEA110606531	University of Liverpool	2021-12-10	United Kingdom,
SRR26441321	PRJNA874025	SAMN37884797	DCLS-NGS	2023-02-21	USA: Virginia,	197600
ERR10062098	PRJEB55313	SAMEA110613271	University of Liverpool	2022-02-12	United Kingdom,
SRR24938388	PRJNA839090	SAMN35751450	Biobot Analytics	2023-06-05	USA: California,	5000
SRR21095547	PRJNA765346	SAMN30352944	WA_GT	2022-08-04	USA: Washington,	35550
ERR10071783	PRJEB55313	SAMEA110631599	University of Liverpool	2021-11-07	United Kingdom,
ERR10064276	PRJEB55313	SAMEA110611879	University of Liverpool	2022-01-27	United Kingdom,
ERR10064797	PRJEB55313	SAMEA110610386	University of Liverpool	2022-02-10	United Kingdom,
ERR10062953	PRJEB55313	SAMEA110612923	University of Liverpool	2022-02-24	United Kingdom,
SRR16776088	PRJNA748354	SAMN26199357	University of Missouri	2021-08-10	USA: Missouri, USA: Missouri,	10730
SRR26681898	PRJNA957477	SAMN38117634	verily_ww	2023-10-25	USA: Minnesota,	120000
ERR8610523	PRJEB48985	SAMEA13010315	CEMM RESEARCH CENTER FOR MOLECULAR MEDICINE OF THE AUSTRIAN ACADEMY OF SCIENCES	2021-11-07	Austria, 47.831138863, 16.542244973,
ERR10059905	PRJEB55313	SAMEA110592169	University of Liverpool	2022-03-02	United Kingdom,
SRR16542064	PRJNA771693	SAMN22513668	TGen North	2021-01-04	USA: Texas,	missing
SRR23214634	PRJNA839090	SAMN32899031	Biobot Analytics	2023-01-08/2023-01-09	USA: Indiana,	130000
SRR26778961	PRJNA896605	SAMN38193333	US CDC NWSS	2023-02-08	USA: New York,	36527
ERR10050260	PRJEB55313	SAMEA110630911	University of Liverpool	2021-12-19	United Kingdom,
SRR24808410	PRJNA850375	SAMN35572518	CDPHE-COVID	2023-04-04	USA: Colorado, El Paso, county,	4779
SRR24509596	PRJNA839090	SAMN35043408	Biobot Analytics	2023-05-01	USA: Georgia,	325000
SRR16241845	PRJNA715712	SAMN22135521	The New School	2021-04-04	USA: New York, USA: New York,	Not Collected
ERR10065199	PRJEB55313	SAMEA110634503	University of Liverpool	2022-01-25	United Kingdom,
ERR10052783	PRJEB55313	SAMEA110596738	University of Liverpool	2021-10-12	United Kingdom,
SRR24323494	PRJNA850375	SAMN34371316	CDPHE-COVID	2023-02-27	USA: Colorado, Routt, county,	43741
SRR21204110	PRJNA873764	SAMN30500973	Northwestern University	2021-07-06	USA: Illinois,	NA
ERR10063805	PRJEB55313	SAMEA110619540	University of Liverpool	2022-02-17	United Kingdom,
SRR22242436	PRJNA801677	SAMN31658500	Biobot Analytics	2022-05-01/2022-05-02	USA: Georgia,	65000
SRR24761672	PRJNA839090	SAMN35526867	Biobot Analytics	2023-05-16/2023-05-17	USA: Kansas,	73829
SRR26775803	PRJNA896605	SAMN38190157	US CDC NWSS	2023-06-14	USA: New York,	6563
SRR26798956	PRJNA938474	SAMN38220228	Oregon State University	2022-10-26	USA: Oregon,	21105
ERR10061298	PRJEB55313	SAMEA110639481	University of Liverpool	2022-01-15	United Kingdom,
SRR16828044	PRJNA771693	SAMN22937931	TGen North	2021-01-18	USA: Illinois,	missing
ERR10084599	PRJEB53222	SAMEA110654343	University of Liverpool
SRR23905644	PRJNA748354	SAMN33812698	University of Missouri	2023-02-14	USA: Missouri, USA: Missouri,	14477
SRR24837923	PRJNA850375	SAMN35627852	CDPHE-COVID	2023-05-04	USA: Colorado, Alamosa, county,	18364
SRR24029740	PRJNA896645	SAMN33997226	US CDC NWSS	2022-04-24	USA: Ohio,	32000
SRR22236256	PRJNA801677	SAMN31659850	Biobot Analytics	2022-06-27/2022-06-28	USA: North Carolina,	100517
SRR23510391	PRJNA850375	SAMN33338056	CDPHE-COVID	2022-09-01	USA: Colorado, Larimer, county,	5818
SRR23049644	PRJNA886720	SAMN32678597	CLT	2022-11-15	USA: North Carolina,	178000
SRR24057331	PRJNA896645	SAMN34061276	US CDC NWSS	2023-02-05	USA: Ohio,	7000
SRR19524057	PRJNA812604	SAMN28842193	UPHL_ID	2022-04-28	USA: Utah,	9896
SRR21473777	PRJNA839090	SAMN30718480	Biobot Analytics	2022-08-22/2022-08-23	USA: Virginia,	65000
ERR10060080	PRJEB55313	SAMEA110620516	University of Liverpool	2022-01-22	United Kingdom,
SRR24727432	PRJNA839090	SAMN35348654	Biobot Analytics	2023-05-16	USA: Alabama,	3000
SRR23614868	PRJNA839090	SAMN33438742	Biobot Analytics	2023-02-13	USA: Virginia,	9340
SRR26127626	PRJNA839090	SAMN37481145	Biobot Analytics	2023-09-11/2023-09-12	USA: Tennessee,	600000
ERR9813272	PRJEB53325	SAMEA14508331	University of Liverpool	2020-12-05	United Kingdom,
SRR26772887	PRJNA896605	SAMN38193525	US CDC NWSS	2023-01-31	USA: New York,	833
SRR24386142	PRJNA839090	SAMN34498616	Biobot Analytics	2023-04-18/2023-04-19	USA: Massachusetts,	12000
SRR17453914	PRJNA748354	SAMN26199249	University of Missouri	2021-12-13	USA: Missouri, USA: Missouri,	151966
SRR25343300	PRJNA839090	SAMN36617977	Biobot Analytics	2023-07-09/2023-07-10	USA: Arizona,	2400000
SRR25651032	PRJNA957477	SAMN36998476	verily_ww	2023-06-04	USA: California,	4000000
SRR24982071	PRJNA938474	SAMN35811221	Oregon State University	2023-05-11	USA: Oregon,	18775
SRR26776229	PRJNA896605	SAMN38188411	US CDC NWSS	2023-08-22	USA: New York,	13856
SRR23950302	PRJNA839090	SAMN33873806	Biobot Analytics	2023-03-12/2023-03-13	USA: Hawaii,	700000
SRR22260276	PRJNA801677	SAMN31661172	Biobot Analytics	2022-08-29/2022-08-30	USA: Connecticut,	45000
SRR21730044	PRJNA839090	SAMN31045687	Biobot Analytics	2022-09-12/2022-09-13	USA: Virginia,	51470
SRR21837949	PRJNA850375	SAMN31095800	CDPHE-COVID	2021-05-14	USA: Colorado, Denver, Arapahoe county,	247443
ERR12164102	PRJEB65603	SAMEA114551901	statens serum institut	2023-09-19	Denmark, 56.2133, 10.24266,
ERR9862175	PRJEB44932	SAMEA110149695	Swiss Institute of Bioinformatics, Switzerland	2021-06-01	Switzerland, 47.4007, 8.481, ZH - Z√ºrich - ARA Werdh√∂lzli,
ERR10048720	PRJEB55313	SAMEA110601586	University of Liverpool	2021-12-10	United Kingdom,
SRR16038006	PRJNA746354	SAMN21418316	Biobot Analytics	2021-08-18/2021-08-19	USA: California,	66000
SRR26424904	PRJNA957477	SAMN37875669	verily_ww	2023-09-27	USA: California,	60000
ERR10054127	PRJEB55313	SAMEA110617961	University of Liverpool	2022-01-04	United Kingdom,
SRR22241826	PRJNA801677	SAMN31658227	Biobot Analytics	2022-04-18/2022-04-19	USA: California,	220000
SRR26288153	PRJNA938474	SAMN37610571	Oregon State University	2023-02-13	USA: Oregon,	58856
ERR10062119	PRJEB55313	SAMEA110636133	University of Liverpool	2022-02-16	United Kingdom,
SRR23684352	PRJNA907019	SAMN33565116	WA_GT	2023-02-23	USA: Washington,	117072
SRR23386508	PRJNA842493	SAMN33185750	Disease Prevention and Control	2022-10-17	USA: Texas, Houston,	3825
SRR22401566	PRJNA839090	SAMN31856244	Biobot Analytics	2022-11-07/2022-11-08	USA: California,	220000
ERR10053089	PRJEB55313	SAMEA110591731	University of Liverpool	2021-11-25	United Kingdom,
SRR26772842	PRJNA896605	SAMN38193384	US CDC NWSS	2023-02-07	USA: New York,	4843
SRR19663221	PRJNA812604	SAMN29094524	UPHL_ID	2022-01-25	USA: Utah,	89507
SRR23905612	PRJNA748354	SAMN33812695	University of Missouri	2023-02-06	USA: Missouri, USA: Missouri,	15000
SRR23510180	PRJNA850375	SAMN33337915	CDPHE-COVID	2022-09-01	USA: Colorado, Eagle, county,	21071
SRR22236744	PRJNA801677	SAMN31659595	Biobot Analytics	2022-06-07/2022-06-08	USA: Arkansas,	50239
SRR22710120	PRJNA850375	SAMN32130945	CDPHE-COVID	2022-01-10	USA: Colorado, Denver Arapahoe, county,	247443
SRR24029811	PRJNA896645	SAMN33997152	US CDC NWSS	2022-04-17	USA: Ohio,	13965
SRR26776792	PRJNA896605	SAMN38191449	US CDC NWSS	2023-05-09	USA: New York,	52501
SRR15275992	PRJNA750263	SAMN20447468	CNRS	2020-11-03	France:Nice,
SRR23003414	PRJNA812604	SAMN32620431	UPHL_ID	2022-12-06	USA: Utah,	84981
SRR25300142	PRJNA957477	SAMN36468626	verily_ww	2022-03-04	USA: California,	250000
ERR10067237	PRJEB55313	SAMEA110603736	University of Liverpool	2022-01-23	United Kingdom,
SRR18761765	PRJNA826708	SAMN27578285	the University of Queensland	2021	Australia:Brisbane,	NA
SRR23752742	PRJNA839090	SAMN33603527	Biobot Analytics	2023-01-23/2023-01-24	USA: Tennessee,	600000
SRR17867405	PRJNA766696	SAMN25601953	fda_az	2022-01-03	USA: Arizona, Yuma County,	8928
ERR10056227	PRJEB55313	SAMEA110635691	University of Liverpool	2021-12-04	United Kingdom,
SRR21010736	PRJNA839090	SAMN30246869	Biobot Analytics	2022-07-25/2022-07-26	USA: Virginia,	51470
ERR10066653	PRJEB55313	SAMEA110627095	University of Liverpool	2022-02-11	United Kingdom,
SRR25791090	PRJNA886720	SAMN37196142	CLT	2023-06-19	USA: North Carolina,	49384
SRR26666605	PRJNA896645	SAMN38093911	US CDC NWSS	2023-10-10	USA: Ohio,	645940
ERR5019825	PRJEB42191	SAMEA7742475	BANGOR UNIVERSITY	2020-05-05	United Kingdom, North Wales,
SRR24981551	PRJNA938474	SAMN35811347	Oregon State University	2023-05-25	USA: Oregon,	11326
SRR25002270	PRJNA839090	SAMN35841943	Biobot Analytics	2023-06-11/2023-06-12	USA: North Carolina,	20000
SRR21838042	PRJNA850375	SAMN31095830	CDPHE-COVID	2021-04-08	USA: Colorado, Larimer county,	17997.1
ERR10053549	PRJEB55313	SAMEA110611963	University of Liverpool	2021-12-14	United Kingdom,
SRR26777908	PRJNA896605	SAMN38187947	US CDC NWSS	2023-09-06	USA: New York,	31046
SRR25650951	PRJNA957477	SAMN36997553	verily_ww	2023-06-08	USA: California,	215000
SRR22911306	PRJNA847239	SAMN32478476	ASU_WBE	2021-09-14	USA: Oregon, Multnomah, Gresham,	missing
SRR25478752	PRJNA839090	SAMN36786541	Biobot Analytics	2023-07-17/2023-07-18	USA: Indiana,	45000
ERR10554367	PRJEB57192	SAMEA112141254	university of exeter	not provided
SRR21729888	PRJNA839090	SAMN31045618	Biobot Analytics	2022-09-11/2022-09-12	USA: Connecticut,	19500
ERR10049698	PRJEB55313	SAMEA110625838	University of Liverpool	2021-10-15	United Kingdom,
ERR7427456	PRJEB48985	SAMEA10803138	CEMM RESEARCH CENTER FOR MOLECULAR MEDICINE OF THE AUSTRIAN ACADEMY OF SCIENCES	2021-06-10	Austria, 48.49443441, 14.50650417,
ERR10068638	PRJEB55313	SAMEA110604041	University of Liverpool	2021-10-24	United Kingdom,
SRR23103052	PRJNA839090	SAMN32771273	Biobot Analytics	2023-01-02/2023-01-03	USA: Arkansas,	30377
ERR10052253	PRJEB55313	SAMEA110608906	University of Liverpool	2021-10-05	United Kingdom,
SRR20029192	PRJNA839090	SAMN29585008	Biobot Analytics	2022-06-21/2022-06-22	USA: New York,	848328
SRR17454373	PRJNA748354	SAMN26199264	University of Missouri	2021-11-01	USA: Missouri, USA: Missouri,	Not Collected
SRR25652363	PRJNA957477	SAMN36997915	verily_ww	2023-05-12	USA: California,	73000
SRR15706636	PRJNA746354	SAMN21209705	Biobot Analytics	2021-08-09/2021-08-10	USA: New Mexico,	650000
SRR25070845	PRJNA946141	SAMN36071635	University of Miami	2022-10-11	USA: Florida, USA: Florida,	0
SRR23194942	PRJNA812604	SAMN32878293	UPHL_ID	2022-11-22	USA: Utah,	21872
SRR20207920	PRJNA839090	SAMN29716668	Biobot Analytics	2022-06-28/2022-06-29	USA: Washington,	789000
SRR16638947	PRJNA771693	SAMN22513663	TGen North	2021-01-11	USA: California,	missing
SRR15882728	PRJNA746354	SAMN21418144	Biobot Analytics	2021-08-15/2021-08-16	USA: Georgia,	272257
SRR16776167	PRJNA748354	SAMN26199368	University of Missouri	2021-07-26	USA: Missouri, USA: Missouri,	14477
SRR24057054	PRJNA896645	SAMN34061737	US CDC NWSS	2022-12-11	USA: Ohio,	12000
ERR9853128	PRJEB53227	SAMEA110140805	national institute of biology	2021-10-19	Slovenia, 46, 15,
ERR10050975	PRJEB55313	SAMEA110623661	University of Liverpool	2021-10-08	United Kingdom,
ERR10057576	PRJEB55313	SAMEA110595153	University of Liverpool	2022-01-06	United Kingdom,
SRR26313725	PRJNA907019	SAMN37711599	WA_GT	2023-09-27	USA: Washington,	119790
SRR26778138	PRJNA896605	SAMN38186938	US CDC NWSS	2023-10-19	USA: New York,	6961
SRR23906476	PRJNA850375	SAMN33817243	CDPHE-COVID	2023-01-17	USA: Colorado, Pueblo, county,	96515
SRR22973487	PRJNA839090	SAMN32575584	Biobot Analytics	2022-12-19/2022-12-20	USA: Maine,	3000
SRR25503626	PRJNA839090	SAMN36823317	Biobot Analytics	2023-07-23/2023-07-24	USA: Texas,	1200000
SRR21613672	PRJNA881396	SAMN30903038	University of California Berkeley	2022-03-01	USA: California,	4000000
SRR25070754	PRJNA946141	SAMN36071572	University of Miami	2020-11-25	USA: Florida, USA: Florida,	831
SRR17853614	PRJNA735936	SAMN25563486	University of Louisville	2021-08-23	USA: Kentucky,	32460
SRR22340982	PRJNA850375	SAMN31777339	CDPHE-COVID	2021-08-19	USA: Colorado, Larimer, county,	66429
SRR22554127	PRJNA839090	SAMN32076111	Biobot Analytics	2022-11-21/2022-11-22	USA: Connecticut,	52265
SRR18583217	PRJNA715712	SAMN27252903	The New School	2021-10-31	USA: New York, USA: Ney York,	Not Collected
SRR19896346	PRJNA853770	SAMN29402932	University of Georgia	2022-02-14	not applicable,	1000_D
SRR23275630	PRJNA889839	SAMN32963410	Wisconsin State Laboratory of Hygiene	2023-01-14	USA: Wisconsin,	<
SRR23590443	PRJNA850375	SAMN33416809	CDPHE-COVID	2022-10-06	USA: Colorado, La Plata, county,	23429
SRR24310575	PRJNA938474	SAMN34378792	Oregon State University	2023-03-29	USA: Oregon, Silverton,	10520
SRR22554061	PRJNA839090	SAMN32075943	Biobot Analytics	2022-11-21	USA: Oklahoma,	11500
SRR25299754	PRJNA957477	SAMN36468742	verily_ww	2022-07-21	USA: California,	250000
SRR27148692	PRJNA896605	SAMN38729567	US CDC NWSS	2023-08-10	USA: New York,	12260
SRR26777055	PRJNA896605	SAMN38192877	US CDC NWSS	2023-03-05	USA: New York,	44876
SRR24054597	PRJNA896645	SAMN34057735	US CDC NWSS	2022-08-28	USA: Ohio,	524154
SRR24056988	PRJNA896645	SAMN34061471	US CDC NWSS	2022-11-06	USA: Ohio,	200666
SRR18128337	PRJNA748354	SAMN26209965	University of Missouri	2022-01-11	USA: Missouri, USA: Missouri,	Not Collected
SRR26030299	PRJNA839090	SAMN37350606	Biobot Analytics	2023-08-28/2023-08-29	USA: Nevada,	246258
SRR18761731	PRJNA826708	SAMN27578266	the University of Queensland	2021	Australia:Brisbane,	NA
SRR23510551	PRJNA850375	SAMN33338394	CDPHE-COVID	2022-09-08	USA: Colorado, Eagle, county,	19286
SRR26783573	PRJNA748354	SAMN31772106	University of Missouri	2022-11-01	USA: Missouri, USA: Missouri,	3282
ERR10069693	PRJEB55313	SAMEA110628337	University of Liverpool	2021-11-07	United Kingdom,
SRR21813130	PRJNA748354	SAMN31157588	University of Missouri	2022-08-23	USA: Missouri, USA: Missouri,	Not Collected
SRR20325950	PRJNA839090	SAMN29844962	Biobot Analytics	2022-07-04/2022-07-05	USA: Tennessee,	600000
SRR21473985	PRJNA839090	SAMN30718353	Biobot Analytics	2022-08-21/2022-08-22	USA: California,	230000
SRR20803394	PRJNA812604	SAMN30128131	UPHL_ID	2022-07-07	USA: Utah,	112901
ERR10070966	PRJEB55313	SAMEA110624709	University of Liverpool	2021-10-17	United Kingdom,
ERR9861580	PRJEB44932	SAMEA110149100	Swiss Institute of Bioinformatics, Switzerland	2021-09-17	Switzerland, 47.4902, 9.5673, SG - Altenrhein - ARA Altenrhein,
SRR19701930	PRJNA812604	SAMN29152735	UPHL_ID	2021-11-30	USA: Utah,	208850
SRR24576162	PRJNA938474	SAMN35027920	Oregon State University	2023-04-10	USA: Oregon, Durham,	220000
ERR10056815	PRJEB55313	SAMEA110610275	University of Liverpool	2021-10-05	United Kingdom,
SRR23309623	PRJNA839090	SAMN33006778	Biobot Analytics	2023-01-18/2023-01-19	USA: New Mexico,	13000
SRR18490815	PRJNA765346	SAMN26979969	WA_GT	2022-03-09	USA: Washington,	73000
SRR24093812	PRJNA896645	SAMN34099164	US CDC NWSS	2022-01-05	USA: Ohio,	1400
SRR26451451	PRJNA907019	SAMN37905647	WA_GT	2023-10-12	USA: Washington,	16150
ERR10055734	PRJEB55313	SAMEA110635612	University of Liverpool	2021-11-03	United Kingdom,
ERR12255695	PRJEB65603	SAMEA114598130	statens serum institut	2023-10-26	Denmark, 55.69508, 12.61494,
ERR5885027	PRJEB44548	SAMEA8693669	INSTITUTE OF APPLIED BIOSCIENCES - CERTH	2021-03-01	Greece, Thessaloniki,
SRR19676635	PRJNA812604	SAMN29146425	UPHL_ID	2021-12-16	USA: Utah,	515494
ERR10061491	PRJEB55313	SAMEA110637207	University of Liverpool	2022-02-12	United Kingdom,
SRR26776177	PRJNA896605	SAMN38188135	US CDC NWSS	2023-08-30	USA: New York,	6563
SRR24010323	PRJNA839090	SAMN33975373	Biobot Analytics	2023-03-19/2023-03-20	USA: Massachusetts,	12000
SRR24837925	PRJNA850375	SAMN35627830	CDPHE-COVID	2023-05-11	USA: Colorado, Boulder, county,	17601
SRR26799372	PRJNA938474	SAMN38220660	Oregon State University	2022-08-28	USA: Oregon,	235155
SRR26425000	PRJNA957477	SAMN37875716	verily_ww	2023-09-19	USA: California,	58496
SRR24335657	PRJNA896645	SAMN34418777	US CDC NWSS	2023-04-16	USA: Ohio,	195577
ERR10051600	PRJEB55313	SAMEA110627973	University of Liverpool	2022-01-21	United Kingdom,
SRR21789991	PRJNA886720	SAMN31140238	CLT	2022-08-08	USA: North Carolina,
SRR24938350	PRJNA839090	SAMN35751559	Biobot Analytics	2023-06-05/2023-06-06	USA: California,	60000
ERR10053193	PRJEB55313	SAMEA110609701	University of Liverpool	2021-10-19	United Kingdom,
SRR15435015	PRJNA746354	SAMN20749271	Biobot Analytics	2021-07-21/2021-07-22	USA: Minnesota,	5000
ERR12068980	PRJEB66221	SAMEA114402116	statens serum institut	2023-01-23	Denmark, 55.61042, 12.64525,
SRR24049190	PRJNA839090	SAMN34051923	Biobot Analytics	2023-03-20/2023-03-21	USA: Connecticut,	112000
SRR16038091	PRJNA746354	SAMN21418274	Biobot Analytics	2021-08-15/2021-08-16	USA: Massachusetts,	45000
ERR10054629	PRJEB55313	SAMEA110623370	University of Liverpool	2021-12-15	United Kingdom,
SRR22242440	PRJNA801677	SAMN31658497	Biobot Analytics	2022-05-02/2022-05-03	USA: California,	40000
ERR10049960	PRJEB55313	SAMEA110629502	University of Liverpool	2022-02-11	United Kingdom,
ERR12654435	PRJEB44932	SAMEA115182156	swiss pathogen surveillance platform (spsp)	2023-07-23	Switzerland, BS,
SRR24234238	PRJNA896645	SAMN34271837	US CDC NWSS	2022-08-21	USA: Ohio,	12362
SRR19676636	PRJNA812604	SAMN29146424	UPHL_ID	2021-12-16	USA: Utah,	32451
SRR16037781	PRJNA746354	SAMN21418346	Biobot Analytics	2021-08-17/2021-08-18	USA: New York,	550000
SRR25407984	PRJNA850375	SAMN36697924	CDPHE-COVID	2023-06-06	USA: Colorado, El Paso, county,	10000
SRR23275834	PRJNA889839	SAMN32963176	Wisconsin State Laboratory of Hygiene	2022-10-12	USA: Wisconsin,	>
SRR17853724	PRJNA735936	SAMN25563559	University of Louisville	2021-09-20	USA: Kentucky,	139251
SRR15706657	PRJNA746354	SAMN21209687	Biobot Analytics	2021-08-09/2021-08-10	USA: Pennsylvania,	75000
SRR21194528	PRJNA839090	SAMN30486203	Biobot Analytics	2022-08-07/2022-08-08	USA: New York,	588772
ERR9861622	PRJEB44932	SAMEA110149142	Swiss Institute of Bioinformatics, Switzerland	2021-09-09	Switzerland, 46.9174, 7.24057, BE - Laupen - ARA Sensetal,
SRR18543439	PRJNA819090	SAMN27107941	The Scripps Research Institute	2020-12-19 00:00:00+00:00	USA: California, UCSD Campus,	NA
ERR9830882	PRJEB53227	SAMEA110061834	national institute of biology	2021-04-20	Slovenia, 46, 15,
SRR20803424	PRJNA812604	SAMN30128059	UPHL_ID	2022-06-30	USA: Utah,	9095
ERR10054709	PRJEB55313	SAMEA110623028	University of Liverpool	2021-10-20	United Kingdom,
ERR10061626	PRJEB55313	SAMEA110637561	University of Liverpool	2021-12-30	United Kingdom,
SRR22793409	PRJNA812604	SAMN32287519	UPHL_ID	2022-11-01	USA: Utah,	84981
SRR24834659	PRJNA839090	SAMN35638381	Biobot Analytics	2023-05-22/2023-05-23	USA: Iowa,	102000
ERR10071170	PRJEB55313	SAMEA110598172	University of Liverpool	2021-11-28	United Kingdom,
ERR10068776	PRJEB55313	SAMEA110626163	University of Liverpool	2022-02-18	United Kingdom,
SRR26777839	PRJNA896605	SAMN38187707	US CDC NWSS	2023-09-18	USA: New York,	2678
SRR26544041	PRJNA748354	SAMN37904081	University of Missouri	2023-10-09	USA: Missouri, USA: Missouri,	11500
SRR20822323	PRJNA865728	SAMN30124454	National Center for Toxicological Research	2021-06-29	USA: Arkansas,	10285
SRR19787387	PRJNA839090	SAMN29252480	Biobot Analytics	2022-06-06/2022-06-07	USA: Maine,	7000
ERR8777516	PRJEB48985	SAMEA13165943	CEMM RESEARCH CENTER FOR MOLECULAR MEDICINE OF THE AUSTRIAN ACADEMY OF SCIENCES	2021-09-21	Austria, 47.859744236, 13.0025239710001,
ERR7426215	PRJEB48985	SAMEA10801786	CEMM RESEARCH CENTER FOR MOLECULAR MEDICINE OF THE AUSTRIAN ACADEMY OF SCIENCES	2020-12-04	Austria, 46.60608342, 14.33369434,
SRR23366247	PRJNA850375	SAMN33194218	CDPHE-COVID	2022-07-25	USA: Colorado, Summit, county,	14286
ERR10053989	PRJEB55313	SAMEA110616669	University of Liverpool	2021-12-29	United Kingdom,
SRR26775691	PRJNA896605	SAMN38189722	US CDC NWSS	2023-06-28	USA: New York,	10794
SRR24093795	PRJNA896645	SAMN34099107	US CDC NWSS	2022-01-23	USA: Ohio,	52000
SRR26774860	PRJNA896605	SAMN38188043	US CDC NWSS	2023-09-05	USA: New York,	1852
ERR10066793	PRJEB55313	SAMEA110628478	University of Liverpool	2022-01-09	United Kingdom,
SRR16037989	PRJNA746354	SAMN21209734	Biobot Analytics	2021-08-08/2021-08-09	USA: Arizona,	397407
SRR21219961	PRJNA867408	SAMN30522761	University of Missouri	2022-03-23	USA: Wisconsin, USA: Wisconsin,	Not Collected
ERR10065102	PRJEB55313	SAMEA110634326	University of Liverpool	2022-02-03	United Kingdom,
SRR20021230	PRJNA748354	SAMN29580105	University of Missouri	2022-06-16	USA: Missouri, USA: Missouri,	12000
ERR10058808	PRJEB55313	SAMEA110619399	University of Liverpool	2021-12-04	United Kingdom,
SRR24057260	PRJNA896645	SAMN34061582	US CDC NWSS	2022-11-07	USA: Ohio,	20581
SRR22129563	PRJNA774274	SAMN27386959	NJDA	2022-02-25	USA: New Jersey,	13500
SRR22128847	PRJNA839090	SAMN31553256	Biobot Analytics	2022-10-18	USA: California,	13000
ERR9813023	PRJEB53325	SAMEA14508286	University of Liverpool	2020-11-04	United Kingdom,
SRR25585133	PRJNA839090	SAMN36911310	Biobot Analytics	2023-07-30/2023-07-31	USA: Arkansas,	18463
SRR25650430	PRJNA957477	SAMN36997480	verily_ww	2023-05-09	USA: California,	70000
SRR23906443	PRJNA850375	SAMN33817403	CDPHE-COVID	2022-12-22	USA: Colorado, El Paso, county,	34286
SRR18128541	PRJNA748354	SAMN26199244	University of Missouri	2021-12-30	USA: Missouri, USA: Missouri,	15000
SRR21075829	PRJNA860755	SAMN29921130	The Aga Khan University	2021-08-16	Pakistan: Karachi,	NA
ERR9813240	PRJEB53325	SAMEA14509138	University of Liverpool	2021-04-28	United Kingdom,
ERR10057755	PRJEB55313	SAMEA110595514	University of Liverpool	2021-11-25	United Kingdom,
SRR21554317	PRJNA839090	SAMN30837885	Biobot Analytics	2022-08-29	USA: Arizona,	3500
ERR8777770	PRJEB48985	SAMEA13166197	CEMM RESEARCH CENTER FOR MOLECULAR MEDICINE OF THE AUSTRIAN ACADEMY OF SCIENCES	2022-01-23	Austria, 48.3631945330001, 15.7644165580001,
SRR25813271	PRJNA886720	SAMN37200164	CLT	2023-04-10	USA: North Carolina,	120000
SRR21473982	PRJNA839090	SAMN30718499	Biobot Analytics	2022-08-21/2022-08-22	USA: New York,	1068012
SRR15294540	PRJNA748354	SAMN26199349	University of Missouri	2021-03-14	USA: Missouri, USA: Missouri,	360000
SRR24055007	PRJNA896645	SAMN34058452	US CDC NWSS	2022-09-18	USA: Ohio,	17864
SRR23675774	PRJNA839090	SAMN33554725	Biobot Analytics	2023-02-19/2023-02-20	USA: Louisiana,	47000
ERR10070183	PRJEB55313	SAMEA110629339	University of Liverpool	2022-02-25	United Kingdom,
SRR19350052	PRJNA748354	SAMN28590592	University of Missouri	2022-05-03	USA: Missouri, USA: Missouri,	66738
SRR25404397	PRJNA839090	SAMN36696247	Biobot Analytics	2023-07-09/2023-07-10	USA: Texas,	142000
ERR8777879	PRJEB48985	SAMEA13166306	CEMM RESEARCH CENTER FOR MOLECULAR MEDICINE OF THE AUSTRIAN ACADEMY OF SCIENCES	2022-01-30	Austria, 48.0961935290001, 16.3302138720001,
ERR10055963	PRJEB55313	SAMEA110635734	University of Liverpool	2021-11-03	United Kingdom,
SRR24481578	PRJNA769455	SAMN35009623	SCDHEC_PNGT	2023-03-21	USA: South Carolina,	NA
SRR24162586	PRJNA812604	SAMN34174360	UPHL_ID	2023-03-30	USA: Utah,	84981
SRR27067171	PRJNA1039783	SAMN38578398	pa_dohbol	2023-06-01	USA: Pennsylvania,	200000
SRR24833328	PRJNA862960	SAMN35638192	Biobot Analytics	2023-05-23/2023-05-24	USA: Pennsylvania,	10500
ERR10053890	PRJEB55313	SAMEA110613935	University of Liverpool	2021-10-19	United Kingdom,
SRR26785938	PRJNA850375	SAMN38181658	CDPHE-COVID	2023-10-17	USA: Colorado, Chaffee, county,	19286
SRR25021091	PRJNA886720	SAMN35983061	CLT	2023-04-11	USA: North Carolina,	173000
SRR22474787	PRJNA839090	SAMN31952022	Biobot Analytics	2022-11-14/2022-11-15	USA: Arizona,	347900
ERR10056979	PRJEB55313	SAMEA110592926	University of Liverpool	2021-11-09	United Kingdom,
ERR11723941	PRJEB64355	SAMEA114072817	University of Liverpool	2022	United Kingdom,
SRR23293352	PRJNA850375	SAMN32980240	CDPHE-COVID	2022-05-26	USA: Colorado, Larimer, county,	92127
SRR15882584	PRJNA746354	SAMN21418254	Biobot Analytics	2021-08-17	USA: New York,	NA
ERR7427969	PRJEB48985	SAMEA10803652	CEMM RESEARCH CENTER FOR MOLECULAR MEDICINE OF THE AUSTRIAN ACADEMY OF SCIENCES	2021-08-24	Austria, 48.29420464, 16.33998943,
SRR19100926	PRJNA757447	SAMN28105658	FDA	2022-02-28	USA: Maryland,	29758
ERR10071868	PRJEB55313	SAMEA110630742	University of Liverpool	2022-01-23	United Kingdom,
SRR25407719	PRJNA850375	SAMN36698180	CDPHE-COVID	2023-06-08	USA: Colorado, Teller, county,	6379
SRR25300110	PRJNA957477	SAMN36468591	verily_ww	2022-01-24	USA: California,	250000
SRR21813092	PRJNA748354	SAMN31157583	University of Missouri	2022-09-06	USA: Missouri, USA: Missouri,	490000
SRR15529347	PRJNA746354	SAMN20841588	Biobot Analytics	2021-07-26/2021-07-27	USA: Maine,	13500
SRR25791089	PRJNA886720	SAMN37196141	CLT	2023-06-16	USA: North Carolina,	58361
SRR25412953	PRJNA748354	SAMN36701946	University of Missouri	2023-05-30	USA: Missouri, USA: Missouri,	3979
SRR24162555	PRJNA812604	SAMN34174389	UPHL_ID	2023-04-04	USA: Utah,	21231
SRR21010643	PRJNA839090	SAMN30246874	Biobot Analytics	2022-07-25/2022-07-26	USA: Texas,	89600
SRR18889422	PRJNA765612	SAMN27739243	University of Nevada Reno	2022-03-29	USA: Nevada,	300000
SRR24190550	PRJNA842493	SAMN34223605	Disease Prevention and Control	2023-04-10	USA: Texas, Houston,	32485
SRR24529574	PRJNA896645	SAMN35065303	US CDC NWSS	2021-12-26	USA: Ohio,	13169
SRR22474794	PRJNA839090	SAMN31951854	Biobot Analytics	2022-11-13/2022-11-14	USA: Kansas,	1955
SRR23381812	PRJNA886720	SAMN33226727	CLT	2022-12-30	USA: North Carolina,	82158
SRR22401649	PRJNA839090	SAMN31856572	Biobot Analytics	2022-10-26/2022-10-27	USA: Connecticut,	75000
ERR10057428	PRJEB55313	SAMEA110613321	University of Liverpool	2021-11-16	United Kingdom,
SRR25629722	PRJNA839090	SAMN36978329	Biobot Analytics	2023-08-01/2023-08-02	USA: Maine,	3000
SRR25650404	PRJNA957477	SAMN36997518	verily_ww	2023-05-25	USA: California,	12000
SRR23590354	PRJNA850375	SAMN33417171	CDPHE-COVID	2022-10-17	USA: Colorado, Elbert, county,	3571
SRR19898560	PRJNA762073	SAMN27354398	WSDA_GT	2022-01-03	USA: Washington,	14470
SRR26549393	PRJNA896645	SAMN38020297	US CDC NWSS	2023-09-24	USA: Ohio,	65469
SRR26777202	PRJNA896605	SAMN38193727	US CDC NWSS	2023-01-24	USA: New York,	13856
SRR22474795	PRJNA839090	SAMN31952015	Biobot Analytics	2022-11-14/2022-11-15	USA: Tennessee,	600000
SRR27148473	PRJNA896605	SAMN38471901	US CDC NWSS	2023-10-31	USA: New York,	833
SRR26798915	PRJNA938474	SAMN38220317	Oregon State University	2022-10-19	USA: Oregon,	235155
ERR8610555	PRJEB48985	SAMEA13010347	CEMM RESEARCH CENTER FOR MOLECULAR MEDICINE OF THE AUSTRIAN ACADEMY OF SCIENCES	2021-10-31	Austria, 46.8790278650001, 15.530499896,
ERR12650675	PRJEB44932	SAMEA115181754	swiss pathogen surveillance platform (spsp)	2023-09-02	Switzerland, ZH,
SRR18583074	PRJNA715712	SAMN27252800	The New School	2021-10-04	USA: New York, USA: Ney York,	Not Collected
SRR23500161	PRJNA896161	SAMN33327937	HARRISLAB	2023-01-18	USA: North Carolina,	75886
SRR25300810	PRJNA957477	SAMN36469005	verily_ww	2022-09-04	USA: California,	1500000
SRR24808464	PRJNA850375	SAMN35572470	CDPHE-COVID	2023-04-03	USA: Colorado, Eagle, county,	19286
ERR9853774	PRJEB53227	SAMEA110141156	national institute of biology	2021-11-23	Slovenia, 46, 15,
SRR24386149	PRJNA839090	SAMN34498610	Biobot Analytics	2023-04-18/2023-04-19	USA: Mississippi,	299574
ERR12650471	PRJEB44932	SAMEA115181742	swiss pathogen surveillance platform (spsp)	2023-08-27	Switzerland, BE,
SRR26772559	PRJNA896605	SAMN38192176	US CDC NWSS	2023-04-04	USA: New York,	113
SRR19636243	PRJNA812604	SAMN28987033	UPHL_ID	2022-02-08	USA: Utah,	29513
SRR24808514	PRJNA850375	SAMN35572274	CDPHE-COVID	2023-04-06	USA: Colorado, Weld, county,	13779
SRR23981965	PRJNA839090	SAMN33939620	Biobot Analytics	2023-03-14/2023-03-15	USA: California,	15200
SRR24335630	PRJNA896645	SAMN34418750	US CDC NWSS	2023-04-16	USA: Ohio,	313158
ERR10067329	PRJEB55313	SAMEA110598714	University of Liverpool	2022-01-07	United Kingdom,
SRR23077675	PRJNA748354	SAMN32727805	University of Missouri	2022-11-22	USA: Missouri, USA: Missouri,	12855
SRR23904656	PRJNA946141	SAMN33812145	University of Miami	2021-04-13	USA: Florida,	829725
SRR22262860	PRJNA850375	SAMN31693897	CDPHE-COVID	2021-06-17	USA: Colorado, El Paso, county,	303855
SRR15240668	PRJNA748354	SAMN26199217	University of Missouri	2021-05-24	USA: Missouri, USA: Missouri,	Not Collected
ERR10058203	PRJEB55313	SAMEA110596504	University of Liverpool	2021-11-10	United Kingdom,
SRR17214009	PRJNA788395	SAMN23970256	McGill University	2021-02-10	Canada:Quebec,Quebec,	350000
SRR23982027	PRJNA839090	SAMN33939702	Biobot Analytics	2023-03-13/2023-03-14	USA: California,	59000
ERR9862589	PRJEB44932	SAMEA110150108	Swiss Institute of Bioinformatics, Switzerland	2021-04-23	Switzerland, 46.8707, 9.5293, GR - Chur - ARA Chur,
SRR22554185	PRJNA839090	SAMN32076034	Biobot Analytics	2022-11-20/2022-11-21	USA: Virginia,	141543
SRR15294339	PRJNA748354	SAMN26199203	University of Missouri	2021-05-25	USA: Missouri, USA: Missouri,	12000
SRR24033430	PRJNA896645	SAMN34022511	US CDC NWSS	2022-05-02	USA: Ohio,	36000
SRR24057586	PRJNA896645	SAMN34061627	US CDC NWSS	2022-12-18	USA: Ohio,	8400
SRR26777185	PRJNA896605	SAMN38193615	US CDC NWSS	2023-01-26	USA: New York,	8568
ERR10048979	PRJEB55313	SAMEA110624583	University of Liverpool	2022-01-28	United Kingdom,
SRR21883359	PRJNA839090	SAMN31260934	Biobot Analytics	2022-09-18/2022-09-19	USA: Washington,	789000
SRR24808584	PRJNA850375	SAMN35572081	CDPHE-COVID	2023-03-16	USA: Colorado, El Paso, county,	4779
SRR17888075	PRJNA771693	SAMN25656212	TGen North	2021-02-08	USA: Virginia,	missing
SRR19663206	PRJNA812604	SAMN29094537	UPHL_ID	2022-01-25	USA: Utah,	21872
ERR10070623	PRJEB55313	SAMEA110598848	University of Liverpool	2022-01-23	United Kingdom,
SRR26774837	PRJNA896605	SAMN38187913	US CDC NWSS	2023-09-07	USA: New York,	8568
ERR12330992	PRJEB61810	SAMEA114705296	Uppsala University	2023-02-28	Sweden, 59.35, 18.22, K√§ppala wastewater treatment plant, Stockholm,
SRR25300733	PRJNA957477	SAMN36468900	verily_ww	2021-12-16	USA: California,	1500000
SRR22578476	PRJNA886720	SAMN32116302	CLT	2022-10-24	USA: North Carolina,	13296
ERR10061013	PRJEB55313	SAMEA110639183	University of Liverpool	2022-02-09	United Kingdom,
ERR8610646	PRJEB48985	SAMEA13010438	CEMM RESEARCH CENTER FOR MOLECULAR MEDICINE OF THE AUSTRIAN ACADEMY OF SCIENCES	2021-11-21	Austria, 47.8335278660001, 16.2756110060001,
ERR10064862	PRJEB55313	SAMEA110610512	University of Liverpool	2022-03-03	United Kingdom,
SRR21037488	PRJNA748354	SAMN30303124	University of Missouri	2022-07-01	USA: Missouri, USA: Missouri,	15000
SRR15435129	PRJNA746354	SAMN20749435	Biobot Analytics	2021-07-20/2021-07-21	USA: California,	215394
SRR23590428	PRJNA850375	SAMN33416823	CDPHE-COVID	2022-10-10	USA: Colorado, San Miguel, county,	15000
SRR24294508	PRJNA767624	SAMN34358107	NC_Thakur_lab_GT	2023-01-11	USA: North Carolina,	22000
SRR19636198	PRJNA812604	SAMN28987053	UPHL_ID	2022-02-08	USA: Utah,	84981
ERR10054383	PRJEB55313	SAMEA110619787	University of Liverpool	2021-10-20	United Kingdom,
ERR8778039	PRJEB48985	SAMEA13166466	CEMM RESEARCH CENTER FOR MOLECULAR MEDICINE OF THE AUSTRIAN ACADEMY OF SCIENCES	2022-02-06	Austria, 48.2590632380001, 16.6530406200001,
SRR26776627	PRJNA896605	SAMN38190499	US CDC NWSS	2023-06-01	USA: New York,	26950
SRR17453877	PRJNA748354	SAMN26199258	University of Missouri	2021-09-27	USA: Missouri, USA: Missouri,	Not Collected
SRR26799018	PRJNA938474	SAMN38220159	Oregon State University	2022-11-02	USA: Oregon,	58856
SRR18128488	PRJNA748354	SAMN26209966	University of Missouri	2022-01-05	USA: Missouri, USA: Missouri,	Not Collected
SRR25652872	PRJNA957477	SAMN36998020	verily_ww	2023-06-14	USA: California,	130000
SRR22259897	PRJNA801677	SAMN31661206	Biobot Analytics	2022-08-30/2022-08-31	USA: US Virgin Islands,	25000
SRR23499363	PRJNA839090	SAMN33326310	Biobot Analytics	2023-02-06	USA: New Mexico,	650000
SRR21554320	PRJNA839090	SAMN30837882	Biobot Analytics	2022-08-28/2022-08-29	USA: South Dakota,	15500
SRR22401323	PRJNA839090	SAMN31856189	Biobot Analytics	2022-11-07/2022-11-08	USA: Oklahoma,	93000
SRR17724295	PRJNA765612	SAMN25231100	University of Nevada Reno	2021-12-13	USA: Nevada,	300000
ERR10064825	PRJEB55313	SAMEA110610472	University of Liverpool	2022-02-23	United Kingdom,
SRR17454075	PRJNA748354	SAMN26199252	University of Missouri	2021-11-23	USA: Missouri, USA: Missouri,	12855
SRR24128185	PRJNA839090	SAMN34137422	Biobot Analytics	2023-03-26/2023-03-27	USA: New York,	90474
SRR25005794	PRJNA865728	SAMN35820695	National Center for Toxicological Research	2023-03-21	USA: Arkansas,	50239
SRR22324400	PRJNA748354	SAMN31772120	University of Missouri	2022-10-25	USA: Missouri, USA: Missouri,	41153
ERR12650406	PRJEB44932	SAMEA115181892	swiss pathogen surveillance platform (spsp)	2023-08-24	Switzerland, TI,
ERR8610350	PRJEB48985	SAMEA13010142	CEMM RESEARCH CENTER FOR MOLECULAR MEDICINE OF THE AUSTRIAN ACADEMY OF SCIENCES	2021-10-05	Austria, 47.1746111890001, 9.77011099200007,
ERR10064986	PRJEB55313	SAMEA110611243	University of Liverpool	2022-03-12	United Kingdom,
SRR21229981	PRJNA748354	SAMN30523529	University of Missouri	2022-08-16	USA: Missouri, USA: Missouri,	322
SRR25392727	PRJNA896161	SAMN36688016	HARRISLAB	2023-06-05	USA: North Carolina,	74331
SRR25821124	PRJNA957477	SAMN37205590	verily_ww	2023-08-07	USA: California,	130000
SRR23906638	PRJNA850375	SAMN33817457	CDPHE-COVID	2022-12-29	USA: Colorado, Pitkin, county,	5500
SRR21729924	PRJNA839090	SAMN31045821	Biobot Analytics	2022-09-12	USA: Hawaii,	3000
ERR12650685	PRJEB44932	SAMEA115181763	swiss pathogen surveillance platform (spsp)	2023-09-03	Switzerland, ZH,
SRR25813260	PRJNA886720	SAMN37200137	CLT	2023-04-21	USA: North Carolina,	120000
SRR23590348	PRJNA850375	SAMN33417197	CDPHE-COVID	2022-11-28	USA: Colorado, Archuleta, county,	27857
ERR10052834	PRJEB55313	SAMEA110595277	University of Liverpool	2021-10-13	United Kingdom,
SRR25192544	PRJNA812604	SAMN36357477	UPHL_ID	2023-06-15	USA: Utah,	21443
SRR25365177	PRJNA762029	SAMN36652373	MA_WWS	2022-04-25/2022-04-26	USA: Massachusetts,	13000
SRR23386501	PRJNA842493	SAMN33185757	Disease Prevention and Control	2022-10-17	USA: Texas, Houston,	124000
SRR26774338	PRJNA896605	SAMN38193950	US CDC NWSS	2023-01-11	USA: New York,	36227
ERR10065816	PRJEB55313	SAMEA110602113	University of Liverpool	2021-12-10	United Kingdom,
SRR27667291	PRJNA1067101	SAMN39514703	Symbiosis School of Biological Scineces, Symbiosis International (Deemed University)	2022-07-08	India: Phugewadi-Dapodi, Sai Service, Pune, Maharashtra,	NA
SRR17213668	PRJNA788395	SAMN23970114	McGill University	2021-04-18	Canada:Quebec,Quebec,	350000
SRR20822985	PRJNA839090	SAMN30133150	Biobot Analytics	2022-07-17/2022-07-18	USA: New York,	283428
SRR19787376	PRJNA839090	SAMN29252490	Biobot Analytics	2022-06-06/2022-06-07	USA: Texas,	510000
SRR17616054	PRJNA796340	SAMN24849813	Houston_WBE_SARS-CoV-2	2021-04-12T00:00:00Z	USA: Texas, Houston,	8610
SRR23293817	PRJNA850375	SAMN32980029	CDPHE-COVID	2022-06-30	USA: Colorado, Larimer Weld, county,	7946
ERR10067909	PRJEB55313	SAMEA110625839	University of Liverpool	2021-10-03	United Kingdom,
SRR22474716	PRJNA839090	SAMN31951838	Biobot Analytics	2022-11-13/2022-11-14	USA: Connecticut,	22000
ERR10072195	PRJEB55313	SAMEA110629204	University of Liverpool	2022-01-23	United Kingdom,
SRR23906356	PRJNA850375	SAMN33817286	CDPHE-COVID	2022-12-08	USA: Colorado, Arapahoe, county,	25714
SRR23906428	PRJNA850375	SAMN33817056	CDPHE-COVID	2023-01-23	USA: Colorado, Eagle, county,	21071
ERR8611043	PRJEB48985	SAMEA13010837	CEMM RESEARCH CENTER FOR MOLECULAR MEDICINE OF THE AUSTRIAN ACADEMY OF SCIENCES	2022-01-02	Austria, 47.654174126, 13.122222999,
SRR15240519	PRJNA748354	SAMN26199221	University of Missouri	2021-05-10	USA: Missouri, USA: Missouri,	5471
SRR24727360	PRJNA839090	SAMN35348520	Biobot Analytics	2023-05-15	USA: Texas,	30000
ERR10055161	PRJEB55313	SAMEA110622786	University of Liverpool	2021-10-20	United Kingdom,
SRR26779095	PRJNA896605	SAMN38193850	US CDC NWSS	2023-01-17	USA: New York,	9770
SRR26798710	PRJNA938474	SAMN38220067	Oregon State University	2022-11-30	USA: Oregon,	300000
SRR26798699	PRJNA938474	SAMN38220022	Oregon State University	2022-11-29	USA: Oregon,	1393
SRR23098665	PRJNA847239	SAMN32768862	ASU_WBE	2022-08-01	USA: Texas, Harris, Houston,	missing
ERR11723724	PRJEB64355	SAMEA114072681	University of Liverpool	2022	United Kingdom,
SRR22401335	PRJNA839090	SAMN31856153	Biobot Analytics	2022-11-06/2022-11-07	USA: California,	40000
SRR24938436	PRJNA839090	SAMN35751513	Biobot Analytics	2023-06-05/2023-06-06	USA: Arkansas,	13000
ERR9850923	PRJEB53227	SAMEA110136519	national institute of biology	2021-08-17	Slovenia, 46, 15,
SRR19701908	PRJNA812604	SAMN29152755	UPHL_ID	2021-11-30	USA: Utah,	12451
SRR19845498	PRJNA801677	SAMN29332866	Biobot Analytics	2022-03-18/2022-03-19	USA: Massachusetts,	1000000
SRR25650425	PRJNA957477	SAMN36997482	verily_ww	2023-05-11	USA: California,	12000
ERR10060655	PRJEB55313	SAMEA110621307	University of Liverpool	2022-02-22	United Kingdom,
SRR26030316	PRJNA839090	SAMN37350591	Biobot Analytics	2023-08-28/2023-08-29	USA: Maine,	8514
ERR9834170	PRJEB53227	SAMEA110069897	national institute of biology	2021-06-17	Slovenia, 46, 15,
SRR25343186	PRJNA839090	SAMN36618029	Biobot Analytics	2023-07-09/2023-07-10	USA: Florida,	96136
SRR23904887	PRJNA946141	SAMN33812601	University of Miami	2021-07-27	USA: Florida,	0
SRR23499296	PRJNA839090	SAMN33326542	Biobot Analytics	2023-02-06/2023-02-07	USA: Arizona,	347900
ERR7427086	PRJEB48985	SAMEA10802768	CEMM RESEARCH CENTER FOR MOLECULAR MEDICINE OF THE AUSTRIAN ACADEMY OF SCIENCES	2021-05-05	Austria, 47.90489279, 16.26244384,
SRR24156423	PRJNA839090	SAMN34168620	Biobot Analytics	2023-04-04	USA: Rhode Island,	11000
SRR25429856	PRJNA812604	SAMN36715945	UPHL_ID	2023-06-22	USA: Utah,	94484
SRR26799064	PRJNA938474	SAMN38220353	Oregon State University	2022-10-18	USA: Oregon,	1393
SRR23038490	PRJNA839090	SAMN32663658	Biobot Analytics	2022-12-26/2022-12-27	USA: Indiana,	49000
ERR10059488	PRJEB55313	SAMEA110612179	University of Liverpool	2021-11-20	United Kingdom,
SRR25430599	PRJNA839090	SAMN36716352	Biobot Analytics	2023-07-16/2023-07-17	USA: Tennessee,	52000
SRR24727560	PRJNA839090	SAMN35348624	Biobot Analytics	2023-05-16	USA: New Mexico,	13179
ERR9862827	PRJEB44932	SAMEA110150346	Swiss Institute of Bioinformatics, Switzerland	2021-04-12	Switzerland, 46.0096, 8.9177, TI - Lugano - CDA Lugano,
SRR18543451	PRJNA819090	SAMN27107930	The Scripps Research Institute	2020-12-22 00:00:00+00:00	USA: California, UCSD Campus,	NA
SRR26668673	PRJNA1025240	SAMN37904100	University of Missouri	2023-10-02	USA: Michigan, USA: Michigan,	Variable
SRR23588260	PRJNA839090	SAMN33416466	Biobot Analytics	2023-02-09	USA: Kentucky,	5000
SRR26798996	PRJNA938474	SAMN38220208	Oregon State University	2022-10-24	USA: Oregon,	16555
SRR23931212	PRJNA886720	SAMN33845119	CLT	2023-02-03	USA: North Carolina,	3500
SRR26778088	PRJNA896605	SAMN38188831	US CDC NWSS	2023-08-03	USA: New York,	24672
SRR22315923	PRJNA839090	SAMN31760098	Biobot Analytics	2022-10-25/2022-10-26	USA: Iowa,	6357
SRR24727543	PRJNA839090	SAMN35348639	Biobot Analytics	2023-05-15/2023-05-16	USA: North Carolina,	10000
ERR10062230	PRJEB55313	SAMEA110615755	University of Liverpool	2022-02-09	United Kingdom,
SRR18583083	PRJNA715712	SAMN27252803	The New School	2022-01-12	USA: New York, USA: Ney York,	Not Collected
SRR22474830	PRJNA839090	SAMN31951840	Biobot Analytics	2022-11-13/2022-11-14	USA: Tennessee,	50000
ERR10049689	PRJEB55313	SAMEA110605516	University of Liverpool	2021-11-05	United Kingdom,
SRR13962352	PRJNA714504	SAMN18310569	Technical University of Darmstadt	2020-03-04	Germany,
SRR26779072	PRJNA896605	SAMN38193572	US CDC NWSS	2023-01-30	USA: New York,	611349
SRR25926305	PRJNA839090	SAMN37298766	Biobot Analytics	2023-08-22/2023-08-23	USA: Iowa,	102000
SRR20326077	PRJNA839090	SAMN29844893	Biobot Analytics	2022-07-04/2022-07-05	USA: Kansas,	90000
ERR10064724	PRJEB55313	SAMEA110610063	University of Liverpool	2022-01-11	United Kingdom,
SRR26774232	PRJNA896605	SAMN38190300	US CDC NWSS	2023-06-08	USA: New York,	27494
SRR24055008	PRJNA896645	SAMN34057613	US CDC NWSS	2022-07-31	USA: Ohio,	645940
ERR5014681	PRJEB42191	SAMEA7741861	BANGOR UNIVERSITY	2020-04-28	United Kingdom, South Wales,
ERR9834183	PRJEB53227	SAMEA110069910	national institute of biology	2021-06-24	Slovenia, 46, 15,
SRR23905407	PRJNA748354	SAMN33813504	University of Missouri	2023-03-07	USA: Missouri, USA: Missouri,	Not Collected
SRR17213536	PRJNA788395	SAMN23969628	McGill University	2021-05-04	Canada:Quebec,Montreal,	1700000
ERR9813451	PRJEB53325	SAMEA14509038	University of Liverpool	2021-04-10	United Kingdom,
SRR23102777	PRJNA839090	SAMN32771443	Biobot Analytics	2023-01-03/2023-01-04	USA: Kansas,	1955
SRR26777576	PRJNA896605	SAMN38189262	US CDC NWSS	2023-07-18	USA: New York,	431141
ERR10053835	PRJEB55313	SAMEA110594831	University of Liverpool	2021-11-02	United Kingdom,
SRR26798807	PRJNA938474	SAMN38220102	Oregon State University	2022-11-17	USA: Oregon,	1100
SRR16038045	PRJNA746354	SAMN21209637	Biobot Analytics	2021-08-10/2021-08-11	USA: Georgia,	247380
ERR10052089	PRJEB55313	SAMEA110630329	University of Liverpool	2022-02-11	United Kingdom,
SRR23900709	PRJNA812604	SAMN33799628	UPHL_ID	2023-02-09	USA: Utah,	515494
ERR10052628	PRJEB55313	SAMEA110595489	University of Liverpool	2021-10-06	United Kingdom,
SRR15129120	PRJNA746354	SAMN20204420	Biobot Analytics	2021-06-07/2021-06-08	USA: New Hampshire,	11260
SRR23345231	PRJNA931732	SAMN33099054	CSIR-National Chemical Laboratory, Pune	2022-03-22	India: Pune,	NA
SRR18910147	PRJNA757447	SAMN27761483	FDA	2022-03-16	USA: Maryland,	29758
SRR21450402	PRJNA812604	SAMN30695267	UPHL_ID	2022-08-09	USA: Utah,	209645
SRR21883044	PRJNA839090	SAMN31260836	Biobot Analytics	2022-09-27/2022-09-28	USA: Maryland,	88500
SRR25757793	PRJNA896645	SAMN37146117	US CDC NWSS	2023-08-13	USA: Ohio,	35000
SRR24085244	PRJNA812604	SAMN34082572	UPHL_ID	2023-03-09	USA: Utah,	9095
SRR24899584	PRJNA839090	SAMN35715892	Biobot Analytics	2023-05-28/2023-05-29	USA: Florida,	920528
SRR26082485	PRJNA896161	SAMN37429693	HARRISLAB	2023-05-22	USA: North Carolina,	75886
SRR22720174	PRJNA839090	SAMN32206513	Biobot Analytics	2022-11-30	USA: Missouri,	12500
SRR21554566	PRJNA839090	SAMN30837892	Biobot Analytics	2022-08-28/2022-08-29	USA: New York,	684569
ERR10065449	PRJEB55313	SAMEA110614946	University of Liverpool	2022-02-08	United Kingdom,
SRR24057101	PRJNA896645	SAMN34060983	US CDC NWSS	2022-12-04	USA: Ohio,	65469
SRR16037857	PRJNA746354	SAMN21418387	Biobot Analytics	2021-08-16/2021-08-17	USA: Illinois,	45000
SRR21931962	PRJNA765346	SAMN31318840	WA_GT	2022-10-07	USA: Washington,	120000
ERR9851303	PRJEB53227	SAMEA110137875	national institute of biology	2021-08-31	Slovenia, 46, 15,
SRR21374456	PRJNA875025	SAMN30613471	University of Colorado, Boulder	2020-09-06	USA:Colorado,Boulder,
SRR21959267	PRJNA839090	SAMN31352552	Biobot Analytics	2022-10-02/2022-10-03	USA: Arkansas,	93949
SRR25650709	PRJNA957477	SAMN36997399	verily_ww	2023-04-05	USA: California,	60000
ERR7426682	PRJEB48985	SAMEA10802290	CEMM RESEARCH CENTER FOR MOLECULAR MEDICINE OF THE AUSTRIAN ACADEMY OF SCIENCES	2021-03-09	Austria, 47.66640161, 13.6080856,
SRR19627257	PRJNA812604	SAMN28979659	UPHL_ID	2022-02-17	USA: Utah,	36244
SRR23905027	PRJNA946141	SAMN33812172	University of Miami	2021-08-31	USA: Florida,	829725
ERR12164131	PRJEB65603	SAMEA114551930	statens serum institut	2023-09-21	Denmark, 55.42125, 11.79841,
SRR16038021	PRJNA746354	SAMN21418302	Biobot Analytics	2021-08-18/2021-08-19	USA: Wyoming,	8600
SRR22260372	PRJNA801677	SAMN31660784	Biobot Analytics	2022-08-02/2022-08-03	USA: Massachusetts,	10475
ERR10063022	PRJEB55313	SAMEA110613226	University of Liverpool	2022-02-16	United Kingdom,
ERR12167009	PRJEB65603	SAMEA114558373	statens serum institut	2023-10-19	Denmark, 55.69508, 12.61494,
ERR10066238	PRJEB55313	SAMEA110628924	University of Liverpool	2022-01-09	United Kingdom,
SRR26439511	PRJNA1006637	SAMN37883177	South Dakota INBRE/Avera Institute for Human Genetics	2021-12-21	USA: South Dakota,	10000
SRR23613443	PRJNA862960	SAMN33438274	Biobot Analytics	2023-02-14/2023-02-15	USA: Pennsylvania,	25000
SRR24529494	PRJNA896645	SAMN35065188	US CDC NWSS	2021-12-26	USA: Ohio,	377378
SRR20696442	PRJNA765612	SAMN30027649	University of Nevada Reno	2022-06-06	USA: Nevada,	300000
SRR18543806	PRJNA801677	SAMN27108283	Biobot Analytics	2022-02-06/2022-02-07	USA: Florida,	80000
SRR22910708	PRJNA839090	SAMN32475046	Biobot Analytics	2022-11-30/2022-12-01	USA: Pennsylvania,	22000
SRR20681878	PRJNA735936	SAMN30006311	University of Louisville	2022-07-11	USA: Kentucky,	22437
ERR9813320	PRJEB53325	SAMEA14508117	University of Liverpool	2020-11-16	United Kingdom,
ERR12120299	PRJEB66496	SAMEA114497908	statens serum institut	2023-06-13	Denmark, 55.85957, 9.85318,
SRR22315935	PRJNA839090	SAMN31760087	Biobot Analytics	2022-11-02/2022-11-03	USA: Pennsylvania,	22000
SRR23381839	PRJNA886720	SAMN33226754	CLT	2022-12-28	USA: North Carolina,	151589
SRR23702852	PRJNA941107	SAMN33590234	National Institute for Communicable Diseases (NICD)	2021-12-07	South Africa: Bloemspruit Wastewater, MANGAUNG, Free State,	NA
SRR26798605	PRJNA938474	SAMN38219905	Oregon State University	2022-12-01	USA: Oregon,	37725
ERR12646086	PRJEB44932	SAMEA115181275	swiss pathogen surveillance platform (spsp)	2023-10-31	Switzerland, LU,
ERR10066559	PRJEB55313	SAMEA110622226	University of Liverpool	2022-02-20	United Kingdom,
SRR24190483	PRJNA842493	SAMN34223349	Disease Prevention and Control	2023-02-20	USA: Texas, Houston,	3825
SRR23510165	PRJNA850375	SAMN33338216	CDPHE-COVID	2022-09-19	USA: Colorado, Larimer, county,	26621
SRR25813485	PRJNA886720	SAMN37200278	CLT	2023-05-02	USA: North Carolina,	151589
SRR26353695	PRJNA850375	SAMN37771261	CDPHE-COVID	2023-09-17	USA: Colorado, Boulder Weld, county,	75544
ERR10060815	PRJEB55313	SAMEA110638500	University of Liverpool	2022-01-11	United Kingdom,
SRR26778809	PRJNA896605	SAMN38188983	US CDC NWSS	2023-07-28	USA: New York,	20890
SRR24696464	PRJNA839090	SAMN35327116	Biobot Analytics	2023-05-08/2023-05-09	USA: Illinois,	265000
SRR26773567	PRJNA896605	SAMN38192491	US CDC NWSS	2023-03-21	USA: New York,	26270
ERR10050504	PRJEB55313	SAMEA110626936	University of Liverpool	2021-11-19	United Kingdom,
SRR25813453	PRJNA886720	SAMN37200262	CLT	2023-05-08	USA: North Carolina,	13296
ERR10067804	PRJEB55313	SAMEA110622067	University of Liverpool	2022-02-04	United Kingdom,
SRR25914795	PRJNA980445	SAMN37283004	University of Venda	2021-05-31	South Africa: Ga-Kgapane,Limpopo,	NA
ERR10053793	PRJEB55313	SAMEA110613520	University of Liverpool	2021-11-30	United Kingdom,
ERR7427635	PRJEB48985	SAMEA10803317	CEMM RESEARCH CENTER FOR MOLECULAR MEDICINE OF THE AUSTRIAN ACADEMY OF SCIENCES	2021-07-06	Austria, 47.66640161, 13.6080856,
SRR25821049	PRJNA957477	SAMN37205646	verily_ww	2023-08-16	USA: California,	1500000
SRR27667296	PRJNA1067101	SAMN39514699	Symbiosis School of Biological Scineces, Symbiosis International (Deemed University)	2022-01-20	India: Phugewadi-Dapodi, Sai Service, Pune, Maharashtra,	NA
ERR10054118	PRJEB55313	SAMEA110636394	University of Liverpool	2021-11-10	United Kingdom,
SRR24063100	PRJNA896645	SAMN34067935	US CDC NWSS	2023-03-12	USA: Ohio,	20000
SRR16776190	PRJNA748354	SAMN26199370	University of Missouri	2021-08-31	USA: Missouri, USA: Missouri,	123180
SRR15529148	PRJNA746354	SAMN20841482	Biobot Analytics	2021-07-26/2021-07-27	USA: Utah,	229000
ERR9877789	PRJEB53227	SAMEA110183277	national institute of biology	2022-06-07	Slovenia, 46, 15,
SRR24335155	PRJNA839090	SAMN34418299	Biobot Analytics	2023-04-16/2023-04-17	USA: New York,	848328
SRR25300404	PRJNA957477	SAMN36468928	verily_ww	2022-03-06	USA: California,	1500000
SRR21230044	PRJNA748354	SAMN30523531	University of Missouri	2022-08-15	USA: Missouri, USA: Missouri,	11883
ERR10061886	PRJEB55313	SAMEA110635363	University of Liverpool	2022-02-26	United Kingdom,
SRR22879178	PRJNA850375	SAMN32378461	CDPHE-COVID	2022-02-24	USA: Colorado, Douglas, county,	34786
SRR19636230	PRJNA812604	SAMN28986994	UPHL_ID	2022-02-01	USA: Utah,	209645
SRR21194535	PRJNA839090	SAMN30486210	Biobot Analytics	2022-08-09	USA: Washington,	20000
ERR10051051	PRJEB55313	SAMEA110627480	University of Liverpool	2021-12-15	United Kingdom,
ERR10057912	PRJEB55313	SAMEA110595852	University of Liverpool	2021-11-30	United Kingdom,
ERR10062431	PRJEB55313	SAMEA110613615	University of Liverpool	2022-03-08	United Kingdom,
SRR24190515	PRJNA842493	SAMN34223289	Disease Prevention and Control	2023-02-06	USA: Texas, Houston,	109414
SRR24900610	PRJNA896645	SAMN35313158	US CDC NWSS	2023-04-30	USA: Ohio,	35000
SRR25404408	PRJNA839090	SAMN36696237	Biobot Analytics	2023-07-06/2023-07-07	USA: North Carolina,	12000
ERR10059780	PRJEB55313	SAMEA110591817	University of Liverpool	2022-01-22	United Kingdom,
ERR8610672	PRJEB48985	SAMEA13010464	CEMM RESEARCH CENTER FOR MOLECULAR MEDICINE OF THE AUSTRIAN ACADEMY OF SCIENCES	2021-11-08	Austria, 46.9529739990001, 15.9260722540001,
SRR23458681	PRJNA839090	SAMN33291750	Biobot Analytics	2023-01-29/2023-01-30	USA: New York,	244918
ERR10061220	PRJEB55313	SAMEA110636246	University of Liverpool	2022-03-02	United Kingdom,
SRR24029707	PRJNA896645	SAMN33997173	US CDC NWSS	2022-04-24	USA: Ohio,	68874
ERR12397895	PRJEB44932	SAMEA115076924	swiss pathogen surveillance platform (spsp)	2022-01-10	Switzerland, SG,
SRR22324372	PRJNA748354	SAMN31772123	University of Missouri	2022-10-05	USA: Missouri, USA: Missouri,	11500
SRR22260491	PRJNA801677	SAMN31661435	Biobot Analytics	2022-09-25	USA: Maine,	3000
ERR12255652	PRJEB65603	SAMEA114598087	statens serum institut	2023-10-24	Denmark, 57.45903, 10.00571,
SRR23214661	PRJNA839090	SAMN32899150	Biobot Analytics	2023-01-08/2023-01-09	USA: Washington,	789000
SRR24938352	PRJNA839090	SAMN35751557	Biobot Analytics	2023-06-05/2023-06-06	USA: Indiana,	67500
SRR20754675	PRJNA812604	SAMN30107371	UPHL_ID	2022-06-21	USA: Utah,	208850
SRR25652206	PRJNA957477	SAMN36997754	verily_ww	2023-03-19	USA: California,	3500000
SRR24673744	PRJNA748354	SAMN35218047	University of Missouri	2023-04-11	USA: Missouri, USA: Missouri,	10113
SRR15275917	PRJNA750263	SAMN20447536	CNRS	2021-03-23	France:Nice,
SRR22910532	PRJNA839090	SAMN32474742	Biobot Analytics	2022-12-05	USA: Puerto Rico,	172989
SRR26166220	PRJNA889839	SAMN37532536	Wisconsin State Laboratory of Hygiene	2023-09-14	USA: Wisconsin,	<
SRR18128277	PRJNA748354	SAMN26209985	University of Missouri	2022-02-04	USA: Missouri, USA: Missouri,	25000
SRR14758635	PRJNA735936	SAMN19604936	University of Louisville	2021-05-31	USA: Kentucky,
SRR26769028	PRJNA896645	SAMN38183897	US CDC NWSS	2023-10-22	USA: Ohio,	3300
SRR19607327	PRJNA729801	SAMN28950107	University of California: Irvine	2021-05-31	USA: California,
SRR23363752	PRJNA842493	SAMN33192744	Disease Prevention and Control	2023-01-23	USA: Texas, Houston,	117968
SRR23863612	PRJNA839090	SAMN33758587	Biobot Analytics	2023-03-06	USA: Arizona,	3500
SRR23364386	PRJNA839090	SAMN33191997	Biobot Analytics	2023-01-23/2023-01-24	USA: California,	10080
SRR22401194	PRJNA839090	SAMN31856532	Biobot Analytics	2022-10-25/2022-10-26	USA: Hawaii,	109236
SRR19636099	PRJNA812604	SAMN28986948	UPHL_ID	2021-12-07	USA: Utah,	6790
SRR17454048	PRJNA748354	SAMN26199254	University of Missouri	2021-10-5S1S2	USA: Missouri, USA: Missouri,	270
SRR15529214	PRJNA746354	SAMN20841451	Biobot Analytics	2021-07-26/2021-07-27	USA: Illinois,	25000
ERR10067070	PRJEB55313	SAMEA110602981	University of Liverpool	2021-12-29	United Kingdom,
ERR10059728	PRJEB55313	SAMEA110608620	University of Liverpool	2022-03-10	United Kingdom,
SRR22401147	PRJNA839090	SAMN31856505	Biobot Analytics	2022-10-26/2022-10-27	USA: New Hampshire,	43000
ERR10551049	PRJEB57192	SAMEA112140352	university of exeter	2022-03-19	United Kingdom,
SRR22259541	PRJNA801677	SAMN31660987	Biobot Analytics	2022-08-15/2022-08-16	USA: Massachusetts,	1075656
SRR23037961	PRJNA839090	SAMN32075959	Biobot Analytics	2022-11-19/2022-11-20	USA: California,	150000
ERR8610546	PRJEB48985	SAMEA13010338	CEMM RESEARCH CENTER FOR MOLECULAR MEDICINE OF THE AUSTRIAN ACADEMY OF SCIENCES	2021-11-05	Austria, 48.6614850070001, 15.666916127,
SRR26528787	PRJNA1031245	SAMN37987404	CLT	2023-04-18	USA: North Carolina,	not applicable
SRR18573120	PRJNA765346	SAMN27185983	WA_GT	2022-03-21	USA: Washington,	83000
ERR10065153	PRJEB55313	SAMEA110634437	University of Liverpool	2022-02-17	United Kingdom,
ERR10052961	PRJEB55313	SAMEA110591770	University of Liverpool	2021-10-05	United Kingdom,
SRR20680173	PRJNA839090	SAMN30004316	Biobot Analytics	2022-07-10/2022-07-11	USA: Maryland,	3000
ERR10062287	PRJEB55313	SAMEA110592774	University of Liverpool	2022-03-03	United Kingdom,
SRR25430548	PRJNA839090	SAMN36716373	Biobot Analytics	2023-07-16/2023-07-17	USA: Illinois,	240000
ERR12166993	PRJEB65603	SAMEA114558357	statens serum institut	2023-10-19	Denmark, 55.39807, 10.415,
SRR22673366	PRJNA847979	SAMN28968593	Shanghai General Hospital	2021-08-02	USA: New York,	Not Collected
SRR15291212	PRJNA746354	SAMN20445260	Biobot Analytics	2021-07-07/2021-07-08	USA: Illinois,	25000
ERR10065018	PRJEB55313	SAMEA110633912	University of Liverpool	2022-03-02	United Kingdom,
ERR7565913	PRJEB48206	SAMEA11458795	ERASMUS MC, UNIVERISTY MEDICAL CENTER	2021-03-24	Netherlands, Rotterdam, Bergschenhoek,
SRR26718313	PRJNA889839	SAMN38159140	Wisconsin State Laboratory of Hygiene	2023-10-26	USA: Wisconsin,	<
SRR18071903	PRJNA801677	SAMN26083733	Biobot Analytics	2021-12-27/2021-12-28	USA: Pennsylvania,	100000
SRR24128196	PRJNA839090	SAMN34137412	Biobot Analytics	2023-03-27/2023-03-28	USA: California,	100000
SRR23043737	PRJNA850375	SAMN32669499	CDPHE-COVID	2022-03-24	USA: Colorado, Denver, county,	345454
SRR19625396	PRJNA812604	SAMN28977918	UPHL_ID	2022-05-05	USA: Utah,	21231
SRR20754650	PRJNA812604	SAMN30107394	UPHL_ID	2022-06-21	USA: Utah,	253112
SRR22242405	PRJNA801677	SAMN31657839	Biobot Analytics	2022-03-29/2022-03-30	USA: Arizona,	10000
SRR26302405	PRJNA748354	SAMN37704681	University of Missouri	2023-09-12	USA: Missouri, USA: Missouri,	149112
SRR24156323	PRJNA839090	SAMN34168567	Biobot Analytics	2023-04-02/2023-04-03	USA: Connecticut,	22000
SRR22910156	PRJNA839090	SAMN32474479	Biobot Analytics	2022-12-11/2022-12-12	USA: Connecticut,	75000
SRR21730103	PRJNA839090	SAMN31045684	Biobot Analytics	2022-09-12/2022-09-13	USA: Pennsylvania,	13000
ERR7427425	PRJEB48985	SAMEA10803107	CEMM RESEARCH CENTER FOR MOLECULAR MEDICINE OF THE AUSTRIAN ACADEMY OF SCIENCES	2021-06-13	Austria, 48.18496045, 16.12301186,
SRR22315949	PRJNA839090	SAMN31760035	Biobot Analytics	2022-11-01	USA: New Mexico,	13179
SRR23458506	PRJNA839090	SAMN33291700	Biobot Analytics	2023-01-29/2023-01-30	USA: Arkansas,	32043
SRR25493496	PRJNA812604	SAMN36808154	UPHL_ID	2023-07-20	USA: Utah,	2863
SRR23702911	PRJNA941107	SAMN33590006	National Institute for Communicable Diseases (NICD)	2021-05-04	South Africa: Northern Wastewater, Johannesburg, Gauteng,	NA
SRR19845398	PRJNA801677	SAMN29332904	Biobot Analytics	2022-03-20/2022-03-21	USA: Maine,	20000
ERR8610847	PRJEB48985	SAMEA13010639	CEMM RESEARCH CENTER FOR MOLECULAR MEDICINE OF THE AUSTRIAN ACADEMY OF SCIENCES	2021-12-12	Austria, 47.9048927900001, 16.2624438390001,
ERR10070711	PRJEB55313	SAMEA110606314	University of Liverpool	2021-12-05	United Kingdom,
SRR21798958	PRJNA886745	SAMN31142657	UNLV	2022-04-18	USA: Nevada, Las Vegas,	500000
ERR8777847	PRJEB48985	SAMEA13166274	CEMM RESEARCH CENTER FOR MOLECULAR MEDICINE OF THE AUSTRIAN ACADEMY OF SCIENCES	2022-01-25	Austria, 48.042034388, 16.333173238,
SRR21450231	PRJNA877272	SAMN30694650	UB Genomics and Bioinformatics Core	2022-02-15	USA: New York, Buffalo, Bird Island,	437357
SRR23590417	PRJNA850375	SAMN33416897	CDPHE-COVID	2022-10-25	USA: Colorado, Summit, county,	18571
SRR24190764	PRJNA842493	SAMN34223499	Disease Prevention and Control	2023-03-20	USA: Texas, Houston,	95600
SRR25826543	PRJNA839090	SAMN37213014	Biobot Analytics	2023-08-20/2023-08-21	USA: New York,	684569
SRR24838155	PRJNA850375	SAMN35628207	CDPHE-COVID	2023-05-04	USA: Colorado, Douglas, county,	14286
SRR17978180	PRJNA801677	SAMN25850081	Biobot Analytics	2021-12-12/2021-12-13	USA: Massachusetts,	300000
SRR24866352	PRJNA839090	SAMN35663390	Biobot Analytics	2023-05-29/2023-05-30	USA: Indiana,	36000
ERR9861609	PRJEB44932	SAMEA110149129	Swiss Institute of Bioinformatics, Switzerland	2021-09-10	Switzerland, 46.8707, 9.5293, GR - Chur - ARA Chur,
SRR18541123	PRJNA819090	SAMN27108166	The Scripps Research Institute	2021-08-25 00:00:00+00:00	USA: California, San Diego (Point Loma),	2300000
SRR18543704	PRJNA801677	SAMN27108285	Biobot Analytics	2022-02-07/2022-02-08	USA: Florida,	600000
SRR25915518	PRJNA839090	SAMN37283232	Biobot Analytics	2023-08-22/2023-08-23	USA: Alabama,	9000
ERR12164107	PRJEB65603	SAMEA114551906	statens serum institut	2023-09-21	Denmark, 55.85957, 9.85318,
ERR10059477	PRJEB55313	SAMEA110633415	University of Liverpool	2021-12-02	United Kingdom,
SRR26082487	PRJNA896161	SAMN37429695	HARRISLAB	2023-02-27	USA: North Carolina,	75886
SRR25186065	PRJNA850375	SAMN35821471	CDPHE-COVID	2023-05-15	USA: Colorado, Routt, county,	43741
SRR23275852	PRJNA889839	SAMN32963158	Wisconsin State Laboratory of Hygiene	2022-10-05	USA: Wisconsin,	>
SRR22399307	PRJNA862960	SAMN31855015	Biobot Analytics	2022-11-06/2022-11-07	USA: Pennsylvania,	6800
SRR25650263	PRJNA957477	SAMN36997391	verily_ww	2023-04-03	USA: California,	60000
SRR24834696	PRJNA839090	SAMN35638347	Biobot Analytics	2023-05-22/2023-05-23	USA: Louisiana,	262326
SRR25299547	PRJNA957477	SAMN36468673	verily_ww	2022-04-28	USA: California,	1480000
SRR23098664	PRJNA847239	SAMN32768863	ASU_WBE	2022-08-29	USA: Texas, Harris, Houston,	missing
SRR26099388	PRJNA839090	SAMN37442209	Biobot Analytics	2023-09-05/2023-09-06	USA: New York,	198128
ERR10061345	PRJEB55313	SAMEA110636994	University of Liverpool	2022-03-02	United Kingdom,
ERR10069731	PRJEB55313	SAMEA110626843	University of Liverpool	2021-11-12	United Kingdom,
ERR10056682	PRJEB55313	SAMEA110632290	University of Liverpool	2021-11-04	United Kingdom,
SRR26150626	PRJNA850375	SAMN37513771	CDPHE-COVID	2023-08-24	USA: Colorado, El Paso, county,	5936
SRR23510284	PRJNA850375	SAMN33338390	CDPHE-COVID	2022-09-08	USA: Colorado, Eagle, county,	30714
ERR10057132	PRJEB55313	SAMEA110595104	University of Liverpool	2021-11-24	United Kingdom,
SRR21229999	PRJNA748354	SAMN30523535	University of Missouri	2022-08-14	USA: Missouri, USA: Missouri,	360000
SRR16776123	PRJNA748354	SAMN26199368	University of Missouri	2021-07-26	USA: Missouri, USA: Missouri,	12000
ERR10061116	PRJEB55313	SAMEA110622661	University of Liverpool	2022-02-02	United Kingdom,
ERR10550820	PRJEB57192	SAMEA112140127	university of exeter	2022-03-17	United Kingdom,
SRR24433331	PRJNA839090	SAMN34586351	Biobot Analytics	2023-04-25	USA: Maine,	3000
SRR19524112	PRJNA812604	SAMN28842167	UPHL_ID	2022-04-26	USA: Utah,	6790
SRR25413232	PRJNA748354	SAMN36701955	University of Missouri	2023-05-24	USA: Missouri, USA: Missouri,	12000
SRR18539122	PRJNA819090	SAMN27104716	The Scripps Research Institute	2021-01-25 00:00:00+00:00	USA: California, UCSD Campus,	NA
SRR15646981	PRJNA746354	SAMN21013833	Biobot Analytics	2021-08-02/2021-08-03	USA: South Carolina,	32000
SRR26078037	PRJNA748354	SAMN37419946	University of Missouri	2023-07-25	USA: Missouri, USA: Missouri,	3784
SRR24899585	PRJNA839090	SAMN35716044	Biobot Analytics	2023-05-22/2023-05-23	USA: Arkansas,	28500
SRR18573709	PRJNA748354	SAMN27184640	University of Missouri	2022-03-08	USA: Missouri, USA: Missouri,	76759
SRR26786330	PRJNA850375	SAMN38181943	CDPHE-COVID	2023-10-09	USA: Colorado, Larimer, county,	92127
ERR10067965	PRJEB55313	SAMEA110606620	University of Liverpool	2021-11-14	United Kingdom,
SRR26892169	PRJNA850375	SAMN38334331	CDPHE-COVID	2023-10-25	USA: Colorado, Las Animas, county,	14286
SRR23343433	PRJNA931732	SAMN33097175	CSIR-National Chemical Laboratory, Pune	2022-01-05	India: Pune,	NA
SRR22554068	PRJNA839090	SAMN32075937	Biobot Analytics	2022-11-20/2022-11-21	USA: Washington,	173800
ERR10054916	PRJEB55313	SAMEA110639642	University of Liverpool	2021-12-09	United Kingdom,
SRR24899632	PRJNA839090	SAMN35715943	Biobot Analytics	2023-05-31	USA: Florida,	776150
SRR15202365	PRJNA746354	SAMN20331389	Biobot Analytics	2021-06-30/2021-07-01	USA: Illinois,	122000
ERR10058288	PRJEB55313	SAMEA110617628	University of Liverpool	2021-11-24	United Kingdom,
SRR24323877	PRJNA850375	SAMN34371433	CDPHE-COVID	2023-02-06	USA: Colorado, Archuleta, county,	27857
ERR10060759	PRJEB55313	SAMEA110638330	University of Liverpool	2022-01-13	United Kingdom,
SRR23064335	PRJNA916913	SAMN32287970	University of Nevada, Reno	2022-07	USA: Nevada, Reno,	52000
ERR10057685	PRJEB55313	SAMEA110595312	University of Liverpool	2022-01-08	United Kingdom,
SRR21554415	PRJNA839090	SAMN30837927	Biobot Analytics	2022-08-28/2022-08-29	USA: New York,	588772
SRR16037978	PRJNA746354	SAMN21209759	Biobot Analytics	2021-08-10/2021-08-11	USA: Massachusetts,	100000
SRR26892159	PRJNA850375	SAMN38334340	CDPHE-COVID	2023-10-26	USA: Colorado, Douglas, county,	34786
ERR10062435	PRJEB55313	SAMEA110612975	University of Liverpool	2022-02-24	United Kingdom,
SRR17454336	PRJNA748354	SAMN26199270	University of Missouri	2021-09-08	USA: Missouri, USA: Missouri,	7936
SRR15435041	PRJNA746354	SAMN20749305	Biobot Analytics	2021-07-20/2021-07-21	USA: Kansas,	112076
ERR10068398	PRJEB55313	SAMEA110603107	University of Liverpool	2021-12-17	United Kingdom,
SRR25407826	PRJNA850375	SAMN36698017	CDPHE-COVID	2023-06-12	USA: Colorado, Larimer, county,	5818
SRR24063006	PRJNA896645	SAMN34067920	US CDC NWSS	2023-03-05	USA: Ohio,	103379
SRR18889439	PRJNA765612	SAMN27739219	University of Nevada Reno	2022-03-11	USA: Nevada,	52000
SRR12618537	PRJNA662596	SAMN16090376	Arizona State University	2020-06-03	USA: Arizona,
SRR25240905	PRJNA839090	SAMN36408575	Biobot Analytics	2023-06-25/2023-06-26	USA: Hawaii,	49000
ERR10061159	PRJEB55313	SAMEA110623263	University of Liverpool	2022-02-24	United Kingdom,
SRR18543611	PRJNA819090	SAMN27108011	The Scripps Research Institute	2021-07-11 00:00:00+00:00	USA: California, UCSD Campus,	NA
ERR11723978	PRJEB64355	SAMEA114072661	University of Liverpool	2021	United Kingdom,
ERR7428031	PRJEB48985	SAMEA10803714	CEMM RESEARCH CENTER FOR MOLECULAR MEDICINE OF THE AUSTRIAN ACADEMY OF SCIENCES	2021-08-28	Austria, 47.43169452, 9.725916547,
SRR21838043	PRJNA850375	SAMN31095829	CDPHE-COVID	2021-04-08	USA: Colorado, Larimer county,	5818.11
SRR22064329	PRJNA886720	SAMN31484158	CLT	2022-08-17	USA: North Carolina,	15527
SRR24455899	PRJNA850375	SAMN34719470	CDPHE-COVID	2022-11-03	USA: Colorado, Eagle, county,	21071
ERR9812783	PRJEB53325	SAMEA14508054	University of Liverpool	2020-11-11	United Kingdom,
SRR24190762	PRJNA842493	SAMN34223501	Disease Prevention and Control	2023-03-20	USA: Texas, Houston,	109414
ERR10070170	PRJEB55313	SAMEA110599841	University of Liverpool	2021-12-10	United Kingdom,
SRR25788461	PRJNA839090	SAMN37195462	Biobot Analytics	2023-08-09/2023-08-10	USA: California,	14276
SRR24162568	PRJNA812604	SAMN34174377	UPHL_ID	2023-04-04	USA: Utah,	208850
ERR12650321	PRJEB44932	SAMEA115181845	swiss pathogen surveillance platform (spsp)	2023-08-19	Switzerland, GR,
ERR10049160	PRJEB55313	SAMEA110600501	University of Liverpool	2021-10-24	United Kingdom,
ERR10061036	PRJEB55313	SAMEA110639228	University of Liverpool	2022-01-22	United Kingdom,
SRR22324331	PRJNA748354	SAMN31772114	University of Missouri	2022-11-07	USA: Missouri, USA: Missouri,	Not Collected
SRR23038479	PRJNA839090	SAMN32663559	Biobot Analytics	2022-12-26/2022-12-27	USA: Louisiana,	40000
SRR25602201	PRJNA839090	SAMN36935690	Biobot Analytics	missing	USA: Texas,	NA
SRR22128881	PRJNA839090	SAMN31553118	Biobot Analytics	2022-10-16/2022-10-17	USA: Arkansas,	93949
ERR8610711	PRJEB48985	SAMEA13010503	CEMM RESEARCH CENTER FOR MOLECULAR MEDICINE OF THE AUSTRIAN ACADEMY OF SCIENCES	2021-11-30	Austria, 48.2942046360001, 16.339989427,
SRR22312702	PRJNA850375	SAMN31756481	CDPHE-COVID	2021-08-02	USA: Colorado, Boulder, county,	17601
SRR19038979	PRJNA748354	SAMN28016980	University of Missouri	2022-04-18	USA: Missouri, USA: Missouri,	Not Collected
SRR19607280	PRJNA729801	SAMN28950176	University of California: Irvine	2021-02-01	USA: California,
ERR10057804	PRJEB55313	SAMEA110595607	University of Liverpool	2021-12-18	United Kingdom,
SRR25788464	PRJNA839090	SAMN37195460	Biobot Analytics	2023-08-09/2023-08-10	USA: Maine,	5000
SRR26772607	PRJNA896605	SAMN38192352	US CDC NWSS	2023-03-28	USA: New York,	38726
SRR24938438	PRJNA839090	SAMN35751511	Biobot Analytics	2023-06-05/2023-06-06	USA: Arkansas,	92000
SRR21817493	PRJNA847239	SAMN31167878	ASU_WBE	2021-08-11	USA: Arizona, Maricopa, Gilbert,	missing
SRR22341100	PRJNA850375	SAMN31777393	CDPHE-COVID	2021-08-18	USA: Colorado, Larimer, county,	66429
SRR20822894	PRJNA839090	SAMN30133231	Biobot Analytics	2022-07-20	USA: Oklahoma,	93000
SRR25651643	PRJNA957477	SAMN36998444	verily_ww	2023-05-23	USA: California,	740000
SRR14621235	PRJNA731975	SAMN19304044	University of British Columbia	2021-04-12	Canada: British Columbia, Metro Vancouver,
SRR22324350	PRJNA748354	SAMN31772108	University of Missouri	2022-08-30	USA: Missouri, USA: Missouri,	12855
ERR7565911	PRJEB48206	SAMEA11458793	ERASMUS MC, UNIVERISTY MEDICAL CENTER	2021-03-24	Netherlands, Rotterdam, Ommoord,
SRR19845402	PRJNA801677	SAMN29332900	Biobot Analytics	2022-03-20/2022-03-21	USA: Nevada,	1000000
SRR24509595	PRJNA839090	SAMN35043409	Biobot Analytics	2023-05-01	USA: Virginia,	9340
SRR26778126	PRJNA896605	SAMN38189056	US CDC NWSS	2023-07-26	USA: New York,	38726
SRR25071012	PRJNA839090	SAMN36071496	Biobot Analytics	2023-06-18/2023-06-19	USA: California,	220000
SRR26150584	PRJNA850375	SAMN37513599	CDPHE-COVID	2023-08-23	USA: Colorado, Denver, county,	709904
SRR14010128	PRJNA715712	SAMN18378805	The New School	2021-02-28	USA:New York, Brooklyn,
SRR24310586	PRJNA938474	SAMN34378768	Oregon State University	2023-03-27	USA: Oregon, Hillsboro,	40000
ERR10057434	PRJEB55313	SAMEA110613467	University of Liverpool	2021-11-11	United Kingdom,
SRR25948738	PRJNA850375	SAMN37317591	CDPHE-COVID	2023-07-31	USA: Colorado, Las Animas, county,	14286
SRR25300413	PRJNA957477	SAMN36469056	verily_ww	2023-01-08	USA: California,	1500000
SRR26353759	PRJNA850375	SAMN37771203	CDPHE-COVID	2023-08-28	USA: Colorado, Boulder, county,	89383
SRR27148843	PRJNA896605	SAMN38284997	US CDC NWSS	2023-10-18	USA: New York,	38207
SRR23038482	PRJNA839090	SAMN32663665	Biobot Analytics	2022-12-26/2022-12-27	USA: Connecticut,	112000
SRR22341089	PRJNA850375	SAMN31777403	CDPHE-COVID	2021-08-18	USA: Colorado, Larimer, county,	26621
ERR5014697	PRJEB42191	SAMEA7741877	BANGOR UNIVERSITY	2020-05-05	United Kingdom, North Wales,
SRR23509955	PRJNA850375	SAMN33338529	CDPHE-COVID	2022-09-15	USA: Colorado, Teller, county,	6379
ERR10051406	PRJEB55313	SAMEA110624904	University of Liverpool	2021-11-12	United Kingdom,
SRR22401309	PRJNA839090	SAMN31856202	Biobot Analytics	2022-11-07/2022-11-08	USA: California,	230000
SRR15706863	PRJNA746354	SAMN21209772	Biobot Analytics	2021-08-05/2021-08-06	USA: Massachusetts,	17000
SRR19896391	PRJNA853770	SAMN29402925	University of Georgia	2022-02-14	not applicable,	10_A
SRR22241732	PRJNA801677	SAMN31657930	Biobot Analytics	2022-04-03/2022-04-04	USA: Florida,	96136
SRR25503672	PRJNA839090	SAMN36823343	Biobot Analytics	2023-05-21/2023-05-22	USA: California,	13000
SRR17866138	PRJNA801677	SAMN25600750	Biobot Analytics	2021-12-08/2021-12-09	USA: Florida,	800000
SRR24455731	PRJNA850375	SAMN34719496	CDPHE-COVID	2022-11-07	USA: Colorado, Adams, county,	21429
SRR15882710	PRJNA746354	SAMN21418367	Biobot Analytics	2021-08-15/2021-08-16	USA: California,	250000
ERR7565697	PRJEB48206	SAMEA11458579	ERASMUS MC, UNIVERISTY MEDICAL CENTER	2021-03-10	Netherlands, Rotterdam, Pretorialaan,
ERR10049907	PRJEB55313	SAMEA110621958	University of Liverpool	2022-02-20	United Kingdom,
SRR25478887	PRJNA839090	SAMN36786469	Biobot Analytics	2023-07-18	USA: Texas,	105158
SRR24765085	PRJNA839090	SAMN35529750	Biobot Analytics	2023-05-21/2023-05-22	USA: Arkansas,	93949
SRR23386329	PRJNA842493	SAMN33185460	Disease Prevention and Control	2022-08-15	USA: Texas, Houston,	33102
SRR25478811	PRJNA839090	SAMN36786488	Biobot Analytics	2023-07-18	USA: Texas,	22191
ERR7565960	PRJEB48206	SAMEA11458842	ERASMUS MC, UNIVERISTY MEDICAL CENTER	2020-10-28	Netherlands, Rotterdam, Pretorialaan,
ERR10070098	PRJEB55313	SAMEA110598656	University of Liverpool	2021-12-17	United Kingdom,
SRR21883400	PRJNA839090	SAMN30718357	Biobot Analytics	2022-08-21/2022-08-22	USA: Minnesota,	300000
SRR21010657	PRJNA839090	SAMN30246860	Biobot Analytics	2022-07-25/2022-07-26	USA: Florida,	197000
SRR25726309	PRJNA839090	SAMN37109124	Biobot Analytics	2023-08-13/2023-08-14	USA: Florida,	920528
ERR10063954	PRJEB55313	SAMEA110632852	University of Liverpool	2022-03-08	United Kingdom,
ERR10550995	PRJEB57192	SAMEA112140298	university of exeter	2022-03-19	United Kingdom,
SRR19423232	PRJNA757447	SAMN28562065	FDA	2022-04-05	USA: Maryland,	29758
SRR22179621	PRJNA886720	SAMN31592550	CLT	2022-08-26	USA: North Carolina,	19947
SRR23863815	PRJNA839090	SAMN33758631	Biobot Analytics	2023-03-05/2023-03-06	USA: Connecticut,	45878
SRR16776094	PRJNA748354	SAMN26199355	University of Missouri	2021-08-24	USA: Missouri, USA: Missouri,	15906
SRR19622251	PRJNA801677	SAMN28966355	Biobot Analytics	2022-03-06/2022-03-07	USA: Massachusetts,	20000
SRR25651332	PRJNA957477	SAMN36998269	verily_ww	2023-03-07	USA: California,	230000
SRR26776544	PRJNA896605	SAMN38190128	US CDC NWSS	2023-06-15	USA: New York,	24672
ERR10065862	PRJEB55313	SAMEA110628560	University of Liverpool	2021-12-19	United Kingdom,
SRR21729847	PRJNA839090	SAMN31045655	Biobot Analytics	2022-09-11/2022-09-12	USA: New York,	758007
SRR18186914	PRJNA771693	SAMN22937993	TGen North	2021-01-18	USA: Virginia,	missing
ERR10064909	PRJEB55313	SAMEA110633749	University of Liverpool	2022-01-08	United Kingdom,
ERR10049236	PRJEB55313	SAMEA110627541	University of Liverpool	2021-10-08	United Kingdom,
SRR18539108	PRJNA819090	SAMN27104569	The Scripps Research Institute	2021-01-08 00:00:00+00:00	USA: California, UCSD Campus,	NA
ERR10048716	PRJEB55313	SAMEA110605655	University of Liverpool	2021-12-15	United Kingdom,
SRR20011795	PRJNA839090	SAMN29548240	Biobot Analytics	2022-06-13/2022-06-14	USA: Georgia,	65000
SRR22179699	PRJNA886720	SAMN31592635	CLT	2022-08-31	USA: North Carolina,	8459
SRR22292357	PRJNA839090	SAMN31720034	Biobot Analytics	2022-10-31/2022-11-01	USA: Massachusetts,	3000
SRR23386290	PRJNA842493	SAMN33185556	Disease Prevention and Control	2022-09-05	USA: Texas, Houston,	33645
SRR16641359	PRJNA771693	SAMN22666649	TGen North	2021-01-25	USA: Illinois,	missing
SRR21907367	PRJNA889839	SAMN31271435	Wisconsin State Laboratory of Hygiene	2022-03-22	USA: Wisconsin,	<
SRR23214671	PRJNA839090	SAMN32899141	Biobot Analytics	2023-01-09/2023-01-10	USA: Maryland,	78000
SRR26775323	PRJNA896605	SAMN38193041	US CDC NWSS	2023-02-23	USA: New York,	22552
ERR10060956	PRJEB55313	SAMEA110621922	University of Liverpool	2022-03-12	United Kingdom,
ERR10055587	PRJEB55313	SAMEA110620335	University of Liverpool	2021-11-30	United Kingdom,
SRR16542151	PRJNA771693	SAMN22513589	TGen North	2021-02-15	USA: New Mexico,	missing
SRR21194653	PRJNA839090	SAMN30486256	Biobot Analytics	2022-08-08/2022-08-09	USA: Louisiana,	262326
SRR25192541	PRJNA812604	SAMN36357480	UPHL_ID	2023-06-15	USA: Utah,	515494
SRR26394014	PRJNA874025	SAMN37831817	DCLS-NGS	2023-02-06	USA: Virginia,	44000
ERR7427024	PRJEB48985	SAMEA10802706	CEMM RESEARCH CENTER FOR MOLECULAR MEDICINE OF THE AUSTRIAN ACADEMY OF SCIENCES	2021-04-27	Austria, 47.90489279, 16.26244384,
SRR25404328	PRJNA839090	SAMN36696189	Biobot Analytics	2023-07-05/2023-07-06	USA: Florida,	463672
ERR10061342	PRJEB55313	SAMEA110618041	University of Liverpool	2022-01-27	United Kingdom,
ERR10048969	PRJEB55313	SAMEA110621398	University of Liverpool	2021-10-22	United Kingdom,
ERR10065813	PRJEB55313	SAMEA110628451	University of Liverpool	2022-02-18	United Kingdom,
SRR26150723	PRJNA850375	SAMN37513662	CDPHE-COVID	2023-08-15	USA: Colorado, Ouray, county,	1386
ERR8610855	PRJEB48985	SAMEA13010647	CEMM RESEARCH CENTER FOR MOLECULAR MEDICINE OF THE AUSTRIAN ACADEMY OF SCIENCES	2021-12-12	Austria, 48.2410176000001, 13.967346133,
SRR23614863	PRJNA839090	SAMN33438746	Biobot Analytics	2023-02-12/2023-02-13	USA: Pennsylvania,	41000
SRR26778900	PRJNA896605	SAMN38189266	US CDC NWSS	2023-07-18	USA: New York,	24461
SRR15882699	PRJNA746354	SAMN21418302	Biobot Analytics	2021-08-18/2021-08-19	USA: Wyoming,	8600
SRR24057287	PRJNA896645	SAMN34061749	US CDC NWSS	2022-12-27	USA: Ohio,	24536
SRR25788526	PRJNA839090	SAMN37195429	Biobot Analytics	2023-08-16/2023-08-17	USA: Washington,	753
SRR15646934	PRJNA746354	SAMN21013877	Biobot Analytics	2021-08-04/2021-08-05	USA: California,	66000
ERR12651365	PRJEB44932	SAMEA115181167	swiss pathogen surveillance platform (spsp)	2023-09-20	Switzerland, SZ,
SRR23855873	PRJNA839090	SAMN33750002	Biobot Analytics	2023-02-28/2023-03-01	USA: Washington,	288000
SRR23002003	PRJNA812604	SAMN32619828	UPHL_ID	2022-10-18	USA: Utah,	24970
ERR9812796	PRJEB53325	SAMEA14508108	University of Liverpool	2020-11-15	United Kingdom,
SRR24011071	PRJNA896645	SAMN33977378	US CDC NWSS	2022-03-13	USA: Ohio,	21000
SRR24037746	PRJNA896645	SAMN34032293	US CDC NWSS	2022-06-05	USA: Ohio,	21000
SRR26772482	PRJNA896605	SAMN38193096	US CDC NWSS	2023-02-22	USA: New York,	18085
SRR18583094	PRJNA715712	SAMN27252946	The New School	2022-03-14	USA: New York, USA: Ney York,	Not Collected
ERR10049021	PRJEB55313	SAMEA110623843	University of Liverpool	2022-02-06	United Kingdom,
ERR10054378	PRJEB55313	SAMEA110637821	University of Liverpool	2021-12-16	United Kingdom,
SRR25144860	PRJNA839090	SAMN36297659	Biobot Analytics	2023-06-20/2023-06-21	USA: Indiana,	130000
ERR12653227	PRJEB44932	SAMEA115182134	swiss pathogen surveillance platform (spsp)	2023-08-04	Switzerland, LU,
ERR9861466	PRJEB44932	SAMEA110148986	Swiss Institute of Bioinformatics, Switzerland	2021-10-09	Switzerland, 47.4007, 8.481, ZH - Z√ºrich - ARA Werdh√∂lzli,
SRR22910163	PRJNA839090	SAMN32474302	Biobot Analytics	2022-12-10/2022-12-12	USA: Arkansas,	10200
SRR22879113	PRJNA850375	SAMN32378671	CDPHE-COVID	2022-03-03	USA: Colorado, Eagle, county,	21071
ERR10062883	PRJEB55313	SAMEA110593842	University of Liverpool	2022-01-08	United Kingdom,
SRR17214036	PRJNA788395	SAMN23969768	McGill University	2021-05-13	Canada:Quebec,Montreal,	28310
SRR23499235	PRJNA839090	SAMN33326302	Biobot Analytics	2023-02-05/2023-02-06	USA: Illinois,	65000
SRR21554427	PRJNA839090	SAMN30837916	Biobot Analytics	2022-08-29/2022-08-30	USA: Vermont,	3000
SRR21194613	PRJNA839090	SAMN30486443	Biobot Analytics	2022-08-08/2022-08-09	USA: Oklahoma,	51000
ERR8610356	PRJEB48985	SAMEA13010148	CEMM RESEARCH CENTER FOR MOLECULAR MEDICINE OF THE AUSTRIAN ACADEMY OF SCIENCES	2021-10-05	Austria, 47.8850689860001, 13.1205505200001,
SRR19524041	PRJNA812604	SAMN28842208	UPHL_ID	2022-04-28	USA: Utah,	254971
SRR23702970	PRJNA941107	SAMN33590123	National Institute for Communicable Diseases (NICD)	2021-08-02	South Africa: Northern Wastewater, ETHEKWINI, Kwa-Zulu Natal,	NA
SRR22292005	PRJNA839090	SAMN31719745	Biobot Analytics	2022-10-16/2022-10-17	USA: New York,	588772
SRR23994085	PRJNA862960	SAMN33948971	Biobot Analytics	2023-03-13/2023-03-14	USA: Pennsylvania,	85000
SRR25652659	PRJNA957477	SAMN36998104	verily_ww	2023-07-07	USA: California,	130000
SRR25651190	PRJNA957477	SAMN36998212	verily_ww	2023-02-04	USA: California,	250000
SRR23458696	PRJNA839090	SAMN33291704	Biobot Analytics	2023-01-29/2023-01-30	USA: Louisiana,	100000
SRR21111208	PRJNA839090	SAMN30004430	Biobot Analytics	2022-07-10/2022-07-11	USA: Hawaii,	59000
ERR10062263	PRJEB55313	SAMEA110610549	University of Liverpool	2022-02-10	United Kingdom,
SRR22720175	PRJNA839090	SAMN32206512	Biobot Analytics	2022-11-29/2022-11-30	USA: Massachusetts,	12000
ERR9812902	PRJEB53325	SAMEA14508477	University of Liverpool	2020-12-21	United Kingdom,
ERR10070147	PRJEB55313	SAMEA110600010	University of Liverpool	2021-10-10	United Kingdom,
ERR10063722	PRJEB55313	SAMEA110618856	University of Liverpool	2022-02-09	United Kingdom,
ERR10069854	PRJEB55313	SAMEA110600906	University of Liverpool	2022-01-09	United Kingdom,
SRR20680044	PRJNA839090	SAMN30004332	Biobot Analytics	2022-07-10/2022-07-11	USA: New Hampshire,	25000
ERR10072045	PRJEB55313	SAMEA110628520	University of Liverpool	2022-01-30	United Kingdom,
ERR10056651	PRJEB55313	SAMEA110608449	University of Liverpool	2021-10-13	United Kingdom,
SRR23510459	PRJNA850375	SAMN33338240	CDPHE-COVID	2022-09-15	USA: Colorado, Summit, county,	18571
SRR23055097	PRJNA916913	SAMN32331785	University of Nevada, Reno	2022-04	USA: Nevada, Reno,	318000
SRR19636131	PRJNA812604	SAMN28986977	UPHL_ID	2022-02-01	USA: Utah,	9095
SRR23364667	PRJNA839090	SAMN33191973	Biobot Analytics	2023-01-23/2023-01-24	USA: Wyoming,	20000
SRR26775647	PRJNA896605	SAMN38189486	US CDC NWSS	2023-07-06	USA: New York,	23462
SRR24335121	PRJNA839090	SAMN34418146	Biobot Analytics	2023-04-16/2023-04-17	USA: Oklahoma,	11500
SRR24631522	PRJNA938474	SAMN35135164	Oregon State University	2023-04-26	USA: Oregon, Corvallis,	58856
ERR10056997	PRJEB55313	SAMEA110611184	University of Liverpool	2021-12-04	United Kingdom,
SRR24019909	PRJNA950421	SAMN33990251	Fiocruz	2021-07	Brazil: Rio de Janeiro,	1500
SRR21813151	PRJNA748354	SAMN31157585	University of Missouri	2022-09-19	USA: Missouri, USA: Missouri,	11883
SRR23194834	PRJNA886720	SAMN32877949	CLT	2022-12-09	USA: North Carolina,	3500
ERR10070638	PRJEB55313	SAMEA110629037	University of Liverpool	2021-12-12	United Kingdom,
SRR24834584	PRJNA839090	SAMN35638275	Biobot Analytics	2023-05-22/2023-05-23	USA: Rhode Island,	21100
ERR10059032	PRJEB55313	SAMEA110611056	University of Liverpool	2021-12-14	United Kingdom,
ERR10052977	PRJEB55313	SAMEA110592089	University of Liverpool	2021-10-06	United Kingdom,
SRR18573782	PRJNA748354	SAMN27184640	University of Missouri	2022-03-08	USA: Missouri, USA: Missouri,	490000
SRR21668979	PRJNA839090	SAMN30955314	Biobot Analytics	2022-09-06/2022-09-07	USA: Vermont,	8500
SRR25557301	PRJNA850375	SAMN36772934	CDPHE-COVID	2023-07-03	USA: Colorado, Elbert, county,	3571
SRR24981804	PRJNA938474	SAMN35812656	Oregon State University	2023-05-29	USA: Oregon,	40000
SRR17213896	PRJNA788395	SAMN23970241	McGill University	2021-02-16	Canada:Quebec,Quebec,	350000
SRR26777064	PRJNA896605	SAMN38193110	US CDC NWSS	2023-02-21	USA: New York,	22552
ERR10059657	PRJEB55313	SAMEA110608049	University of Liverpool	2022-02-10	United Kingdom,
ERR10060034	PRJEB55313	SAMEA110610008	University of Liverpool	2022-01-22	United Kingdom,
SRR20325888	PRJNA839090	SAMN29844942	Biobot Analytics	2022-07-04/2022-07-05	USA: Pennsylvania,	10000
SRR25665861	PRJNA896645	SAMN37032860	US CDC NWSS	2023-07-16	USA: Ohio,	31430
ERR10071749	PRJEB55313	SAMEA110621837	University of Liverpool	2022-02-13	United Kingdom,
ERR10069236	PRJEB55313	SAMEA110607001	University of Liverpool	2021-10-22	United Kingdom,
SRR25666004	PRJNA896645	SAMN37032828	US CDC NWSS	2023-07-16	USA: Ohio,	24303
SRR24866432	PRJNA839090	SAMN35663417	Biobot Analytics	2023-05-29/2023-05-30	USA: Connecticut,	120000
ERR10050985	PRJEB55313	SAMEA110600634	University of Liverpool	2022-01-07	United Kingdom,
SRR26450401	PRJNA748354	SAMN37904080	University of Missouri	2023-10-10	USA: Missouri, USA: Missouri,	3300
ERR10065743	PRJEB55313	SAMEA110610209	University of Liverpool	2022-03-05	United Kingdom,
ERR10055035	PRJEB55313	SAMEA110620065	University of Liverpool	2022-01-11	United Kingdom,
SRR23906394	PRJNA850375	SAMN33817576	CDPHE-COVID	2022-12-15	USA: Colorado, Gunnison, county,	30000
SRR25557163	PRJNA850375	SAMN36772879	CDPHE-COVID	2023-07-13	USA: Colorado, Larimer Weld, county,	7946
SRR25926336	PRJNA839090	SAMN37298677	Biobot Analytics	2023-08-27/2023-08-28	USA: Washington,	7125
SRR23950359	PRJNA839090	SAMN33873780	Biobot Analytics	2023-03-12/2023-03-13	USA: California,	13000
ERR10064436	PRJEB55313	SAMEA110613169	University of Liverpool	2022-01-18	United Kingdom,
SRR26774530	PRJNA896605	SAMN38187511	US CDC NWSS	2023-09-26	USA: New York,	3076
SRR21450207	PRJNA877272	SAMN30694697	UB Genomics and Bioinformatics Core	2021-11-05	USA: New York, Buffalo, Amherst,	140324
SRR21194275	PRJNA839090	SAMN30486176	Biobot Analytics	2022-08-07/2022-08-08	USA: New Jersey,	1500000
ERR10056948	PRJEB55313	SAMEA110592836	University of Liverpool	2021-12-02	United Kingdom,
ERR10068469	PRJEB55313	SAMEA110629883	University of Liverpool	2021-12-10	United Kingdom,
SRR21937674	PRJNA850375	SAMN31274720	CDPHE-COVID	2022-04-28	USA: Colorado, Denver, county,	709904
SRR23366059	PRJNA850375	SAMN33194425	CDPHE-COVID	2022-08-01	USA: Colorado, Larimer, county,	17997
ERR10068027	PRJEB55313	SAMEA110603689	University of Liverpool	2021-11-21	United Kingdom,
SRR26133868	PRJNA896645	SAMN37493117	US CDC NWSS	2023-09-06	USA: Ohio,	20366
SRR24899660	PRJNA839090	SAMN35715974	Biobot Analytics	2023-05-30/2023-05-31	USA: Louisiana,	100000
SRR16542146	PRJNA771693	SAMN22513594	TGen North	2021-02-01	USA: Washington,	missing
SRR23906615	PRJNA850375	SAMN33817543	CDPHE-COVID	2023-01-05	USA: Colorado, Gunnison, county,	30000
SRR26778396	PRJNA896605	SAMN38187347	US CDC NWSS	2023-10-02	USA: New York,	20893
ERR10067440	PRJEB55313	SAMEA110601340	University of Liverpool	2021-10-29	United Kingdom,
SRR18762798	PRJNA765346	SAMN27590465	WA_GT	2022-03-23	USA: Washington,	83000
SRR14010096	PRJNA715712	SAMN18378794	The New School	2021-01-31	USA:New York, Queens, E,
SRR23905455	PRJNA748354	SAMN33812696	University of Missouri	2023-01-10	USA: Missouri, USA: Missouri,	13940
SRR19637643	PRJNA801677	SAMN29011764	Biobot Analytics	2022-03-15/2022-03-16	USA: Kansas,	400000
SRR23949961	PRJNA812604	SAMN33873580	UPHL_ID	2023-02-28	USA: Utah,	35840
SRR21229984	PRJNA748354	SAMN30523530	University of Missouri	2022-08-09	USA: Missouri, USA: Missouri,	Not Collected
SRR21959018	PRJNA839090	SAMN31352816	Biobot Analytics	2022-10-03/2022-10-04	USA: South Carolina,	45000
SRR22236933	PRJNA801677	SAMN31659425	Biobot Analytics	2022-05-30/2022-05-31	USA: Connecticut,	45000
SRR26798940	PRJNA938474	SAMN38220199	Oregon State University	2022-10-19	USA: Oregon,	662235
ERR7426141	PRJEB48985	SAMEA10801712	CEMM RESEARCH CENTER FOR MOLECULAR MEDICINE OF THE AUSTRIAN ACADEMY OF SCIENCES	2020-08-24	Austria, 47.31230164, 11.11126484,
SRR26779041	PRJNA896605	SAMN38193509	US CDC NWSS	2023-02-01	USA: New York,	38207
SRR14758570	PRJNA735936	SAMN19604865	University of Louisville	2021-05-03	USA: Kentucky,
SRR20208051	PRJNA839090	SAMN29716601	Biobot Analytics	2022-06-26/2022-06-27	USA: Rhode Island,	120000
ERR10063002	PRJEB55313	SAMEA110613348	University of Liverpool	2022-02-23	United Kingdom,
SRR24190571	PRJNA842493	SAMN34223281	Disease Prevention and Control	2023-02-06	USA: Texas, Houston,	52055
SRR22911612	PRJNA847239	SAMN32478290	ASU_WBE	2022-06-06	USA: Washington, Clallam, Sequim,	missing
ERR10069504	PRJEB55313	SAMEA110630916	University of Liverpool	2022-02-13	United Kingdom,
SRR25144881	PRJNA839090	SAMN36297589	Biobot Analytics	2023-06-19/2023-06-20	USA: Connecticut,	52265
SRR24126549	PRJNA839090	SAMN33326319	Biobot Analytics	2023-02-06	USA: Texas,	30000
ERR7427105	PRJEB48985	SAMEA10802787	CEMM RESEARCH CENTER FOR MOLECULAR MEDICINE OF THE AUSTRIAN ACADEMY OF SCIENCES	2021-05-02	Austria, 47.48594452, 9.676527658,
SRR23363733	PRJNA842493	SAMN33192762	Disease Prevention and Control	2023-01-23	USA: Texas, Houston,	5497
SRR25054682	PRJNA766696	SAMN36026704	TGen North	2023-02-13	USA: Arizona, Yuma County,	NA
SRR19845369	PRJNA801677	SAMN29332955	Biobot Analytics	2022-03-22/2022-03-23	USA: Maine,	60000
SRR23077748	PRJNA748354	SAMN32727806	University of Missouri	2022-11-29	USA: Missouri, USA: Missouri,	12790
SRR25407945	PRJNA850375	SAMN36697960	CDPHE-COVID	2023-06-26	USA: Colorado, Douglas, county,	34786
SRR21010704	PRJNA839090	SAMN30246775	Biobot Analytics	2022-07-24/2022-07-25	USA: Alabama,	19000
SRR26078044	PRJNA748354	SAMN37419946	University of Missouri	2023-07-25	USA: Missouri, USA: Missouri,	43200
SRR25652476	PRJNA957477	SAMN36997682	verily_ww	2023-02-08	USA: California,	740000
SRR15291233	PRJNA746354	SAMN20445241	Biobot Analytics	2021-07-05/2021-07-06	USA: Arkansas,	10285
ERR9862640	PRJEB44932	SAMEA110150159	Swiss Institute of Bioinformatics, Switzerland	2021-03-12	Switzerland, 47.4902, 9.5673, SG - Altenrhein - ARA Altenrhein,
SRR15240726	PRJNA748354	SAMN26199231	University of Missouri	2021-04-26	USA: Missouri, USA: Missouri,	12790
SRR25652698	PRJNA957477	SAMN36998059	verily_ww	2023-06-23	USA: California,	47000
ERR10071009	PRJEB55313	SAMEA110630533	University of Liverpool	2021-10-03	United Kingdom,
ERR10051728	PRJEB55313	SAMEA110626456	University of Liverpool	2021-11-26	United Kingdom,
SRR22673370	PRJNA847979	SAMN28968590	Shanghai General Hospital	2021-05-10	USA: New York,	Not Collected
SRR16038007	PRJNA746354	SAMN21418315	Biobot Analytics	2021-08-17/2021-08-18	USA: Massachusetts,	100000
SRR23904584	PRJNA946141	SAMN33811950	University of Miami	2022-01-19	USA: Florida,	370
SRR22401578	PRJNA839090	SAMN31856712	Biobot Analytics	2022-11-01/2022-11-02	USA: Guam,	9000
SRR21812899	PRJNA748354	SAMN31157587	University of Missouri	2022-09-07	USA: Missouri, USA: Missouri,	12790
SRR20029214	PRJNA839090	SAMN29584988	Biobot Analytics	2022-06-21/2022-06-22	USA: Minnesota,	300000
SRR21037317	PRJNA748354	SAMN30303122	University of Missouri	2022-07-18	USA: Missouri, USA: Missouri,	22818
SRR24638220	PRJNA839090	SAMN35154949	Biobot Analytics	2023-05-08/2023-05-09	USA: Oklahoma,	51000
SRR23863703	PRJNA839090	SAMN33758569	Biobot Analytics	2023-03-05/2023-03-06	USA: Maryland,	88500
ERR10062195	PRJEB55313	SAMEA110635934	University of Liverpool	2022-02-02	United Kingdom,
ERR10050577	PRJEB55313	SAMEA110628902	University of Liverpool	2021-12-10	United Kingdom,
SRR25343376	PRJNA839090	SAMN36618059	Biobot Analytics	2023-07-10/2023-07-11	USA: Maryland,	90000
SRR23293635	PRJNA850375	SAMN32980056	CDPHE-COVID	2022-06-02	USA: Colorado, Adams Arapahoe, county,	268004
SRR20681802	PRJNA735936	SAMN30006091	University of Louisville	2022-02-14	USA: Kentucky,	46659
SRR15294238	PRJNA748354	SAMN26199221	University of Missouri	2021-05-10	USA: Missouri, USA: Missouri,	12000
SRR15384050	PRJNA746354	SAMN20584455	Biobot Analytics	2021-07-12/2021-07-13	USA: District of Columbia,	1600000
SRR20825478	PRJNA812604	SAMN30132347	UPHL_ID	2022-06-28	USA: Utah,	24970
ERR10065382	PRJEB55313	SAMEA110593492	University of Liverpool	2022-01-13	United Kingdom,
SRR24899582	PRJNA839090	SAMN35716046	Biobot Analytics	2023-05-30	USA: New Mexico,	87505
SRR22324173	PRJNA748354	SAMN31772118	University of Missouri	2022-10-03	USA: Missouri, USA: Missouri,	Not Collected
SRR23950281	PRJNA839090	SAMN33873756	Biobot Analytics	2023-03-13	USA: Arkansas,	5500
SRR24899577	PRJNA839090	SAMN35716051	Biobot Analytics	2023-05-30/2023-05-31	USA: North Carolina,	15000
SRR18128285	PRJNA748354	SAMN26209978	University of Missouri	2022-01-26	USA: Missouri, USA: Missouri,	3282
ERR10057858	PRJEB55313	SAMEA110616411	University of Liverpool	2021-11-03	United Kingdom,
SRR24838259	PRJNA850375	SAMN35628114	CDPHE-COVID	2023-05-11	USA: Colorado, Montezuma, county,	11214
SRR26773428	PRJNA896605	SAMN38191872	US CDC NWSS	2023-04-19	USA: New York,	13924
SRR26521695	PRJNA938474	SAMN37982064	Oregon State University	2023-02-06	USA: Oregon,	300000
SRR21937763	PRJNA850375	SAMN31274569	CDPHE-COVID	2022-05-02	USA: Colorado, Boulder, county,	89383
ERR10064288	PRJEB55313	SAMEA110634129	University of Liverpool	2022-01-20	United Kingdom,
ERR9861875	PRJEB44932	SAMEA110149395	Swiss Institute of Bioinformatics, Switzerland	2021-07-27	Switzerland, 46.9174, 7.24057, BE - Laupen - ARA Sensetal,
SRR18543766	PRJNA801677	SAMN27108417	Biobot Analytics	2022-02-09/2022-02-10	USA: Maine,	5000
ERR10053120	PRJEB55313	SAMEA110608317	University of Liverpool	2021-11-11	United Kingdom,
SRR18230239	PRJNA801677	SAMN26437157	Biobot Analytics	2022-01-09/2022-01-10	USA: Kentucky,	200000
SRR26775547	PRJNA896605	SAMN38189194	US CDC NWSS	2023-07-19	USA: New York,	152482
SRR23293744	PRJNA850375	SAMN32980268	CDPHE-COVID	2022-05-26	USA: Colorado, Summit, county,	28571
SRR22401268	PRJNA839090	SAMN31856389	Biobot Analytics	2022-10-25/2022-10-26	USA: Texas,	230000
ERR12115048	PRJEB65603	SAMEA114482446	statens serum institut	2023-09-28	Denmark, 55.70201, 9.53854,
SRR22973458	PRJNA839090	SAMN32575661	Biobot Analytics	2022-12-20/2022-12-21	USA: Massachusetts,	100000
ERR10063370	PRJEB55313	SAMEA110617073	University of Liverpool	2022-01-18	United Kingdom,
ERR10072228	PRJEB55313	SAMEA110603904	University of Liverpool	2021-12-29	United Kingdom,
SRR26774991	PRJNA896605	SAMN38191946	US CDC NWSS	2023-04-17	USA: New York,	6908
SRR26327091	PRJNA938474	SAMN37724453	Oregon State University	2023-09-18	USA: Oregon,	9975
SRR21937672	PRJNA850375	SAMN31274741	CDPHE-COVID	2022-04-15	USA: Colorado, Weld, county,	20000
ERR10062988	PRJEB55313	SAMEA110613172	University of Liverpool	2022-01-27	United Kingdom,
SRR22578073	PRJNA886720	SAMN32115852	CLT	2022-10-18	USA: North Carolina,	108105
SRR23064288	PRJNA916913	SAMN32287988	University of Nevada, Reno	2022-09	USA: Nevada, Reno,	150000
ERR10071247	PRJEB55313	SAMEA110598001	University of Liverpool	2022-01-09	United Kingdom,
SRR22554178	PRJNA839090	SAMN32076040	Biobot Analytics	2022-11-20/2022-11-21	USA: New Jersey,	54000
ERR8610896	PRJEB48985	SAMEA13010690	CEMM RESEARCH CENTER FOR MOLECULAR MEDICINE OF THE AUSTRIAN ACADEMY OF SCIENCES	2021-12-19	Austria, 47.8335278660001, 16.2756110060001,
SRR24040888	PRJNA896645	SAMN34035384	US CDC NWSS	2022-06-21	USA: Ohio,	313158
ERR10065167	PRJEB55313	SAMEA110612400	University of Liverpool	2022-02-09	United Kingdom,
SRR24156397	PRJNA839090	SAMN34168644	Biobot Analytics	2023-04-02/2023-04-03	USA: Arkansas,	23812
SRR26773792	PRJNA896605	SAMN38188454	US CDC NWSS	2023-08-17	USA: New York,	5824
SRR22235374	PRJNA764685	SAMN31664398	NMSU-FSL	2022-09-21	USA: New Mexico,	15000
SRR21613560	PRJNA881396	SAMN30903089	University of California Berkeley	2021-08-09	USA: California,	208505
SRR26424949	PRJNA957477	SAMN37875658	verily_ww	2023-09-13	USA: California,	15372
SRR18128411	PRJNA748354	SAMN26209970	University of Missouri	2021-12-27	USA: Missouri, USA: Missouri,	6000
SRR26774717	PRJNA896605	SAMN38187537	US CDC NWSS	2023-09-25	USA: New York,	48196
ERR10059655	PRJEB55313	SAMEA110591533	University of Liverpool	2022-02-24	United Kingdom,
SRR20751078	PRJNA812604	SAMN30104265	UPHL_ID	2022-06-14	USA: Utah,	92047
SRR23275680	PRJNA889839	SAMN32963242	Wisconsin State Laboratory of Hygiene	2022-11-08	USA: Wisconsin,	<
ERR10550856	PRJEB57192	SAMEA112140163	university of exeter	2022-03-17	United Kingdom,
ERR10070190	PRJEB55313	SAMEA110600877	University of Liverpool	2022-01-09	United Kingdom,
SRR23293596	PRJNA850375	SAMN32980221	CDPHE-COVID	2022-06-27	USA: Colorado, Archuleta, county,	27857
SRR26288071	PRJNA938474	SAMN37610626	Oregon State University	2023-02-21	USA: Oregon,	8925
SRR16037923	PRJNA746354	SAMN21418171	Biobot Analytics	2021-08-17/2021-08-18	USA: North Dakota,	15500
SRR22303983	PRJNA812604	SAMN31744891	UPHL_ID	2022-10-04	USA: Utah,	21872
SRR18686226	PRJNA801677	SAMN27478902	Biobot Analytics	2022-02-14/2022-02-15	USA: US Virgin Islands,	20000
ERR10055042	PRJEB55313	SAMEA110617318	University of Liverpool	2022-01-06	United Kingdom,
ERR10069271	PRJEB55313	SAMEA110605524	University of Liverpool	2021-10-22	United Kingdom,
ERR10065094	PRJEB55313	SAMEA110612198	University of Liverpool	2022-03-09	United Kingdom,
SRR22259691	PRJNA801677	SAMN31661407	Biobot Analytics	2022-09-25/2022-09-26	USA: Colorado,	300000
SRR26425128	PRJNA957477	SAMN37875685	verily_ww	2023-10-04	USA: California,	131000
SRR23590812	PRJNA850375	SAMN33416969	CDPHE-COVID	2022-11-10	USA: Colorado, Larimer Weld, county,	7946
SRR21959246	PRJNA839090	SAMN31352661	Biobot Analytics	2022-10-04	USA: Rhode Island,	11000
SRR24335180	PRJNA839090	SAMN34418276	Biobot Analytics	2023-04-17/2023-04-18	USA: Louisiana,	15000
ERR10063496	PRJEB55313	SAMEA110596385	University of Liverpool	2022-02-19	United Kingdom,
SRR23048299	PRJNA757447	SAMN28105679	FDA	2022-01-27	USA: Maryland,	29758
ERR7427123	PRJEB48985	SAMEA10802805	CEMM RESEARCH CENTER FOR MOLECULAR MEDICINE OF THE AUSTRIAN ACADEMY OF SCIENCES	2021-05-10	Austria, 48.79560057, 14.95737939,
ERR10057291	PRJEB55313	SAMEA110593278	University of Liverpool	2021-11-10	United Kingdom,
SRR20021180	PRJNA748354	SAMN29580105	University of Missouri	2022-06-16	USA: Missouri, USA: Missouri,	60000
SRR26777109	PRJNA896605	SAMN38193251	US CDC NWSS	2023-02-14	USA: New York,	19679
SRR19461410	PRJNA812604	SAMN28788982	UPHL_ID	2022-04-12	USA: Utah,	89507
SRR18577245	PRJNA817360	SAMN27158637	University of Nevada Las Vegas	2020-12-14	USA: Nevada,	1
SRR24057432	PRJNA896645	SAMN34061617	US CDC NWSS	2022-12-05	USA: Ohio,	4100
ERR10057910	PRJEB55313	SAMEA110616624	University of Liverpool	2021-11-16	United Kingdom,
SRR25650723	PRJNA957477	SAMN36997366	verily_ww	2023-03-23	USA: California,	12000
SRR25653076	PRJNA957477	SAMN36997813	verily_ww	2023-04-07	USA: California,	350000
ERR7427026	PRJEB48985	SAMEA10802708	CEMM RESEARCH CENTER FOR MOLECULAR MEDICINE OF THE AUSTRIAN ACADEMY OF SCIENCES	2021-04-20	Austria, 48.13458342, 16.54122212,
SRR25002400	PRJNA839090	SAMN35841903	Biobot Analytics	2023-06-11/2023-06-12	USA: Texas,	900000
SRR17616077	PRJNA796340	SAMN24849819	Houston_WBE_SARS-CoV-2	2021-04-12T00:00:00Z	USA: Texas, Houston,	16804
SRR17568727	PRJNA796340	SAMN24849687	Houston_WBE_SARS-CoV-2	2021-03-15T00:00:00Z	USA: Texas, Houston,	109414
SRR18230216	PRJNA801677	SAMN26437165	Biobot Analytics	2022-01-09/2022-01-10	USA: Massachusetts,	20000
SRR24938802	PRJNA896645	SAMN35750413	US CDC NWSS	2023-05-30	USA: Ohio,	313158
SRR17454105	PRJNA748354	SAMN26199247	University of Missouri	2021-12-07	USA: Missouri, USA: Missouri,	27391
SRR26775465	PRJNA896605	SAMN38188893	US CDC NWSS	2023-08-01	USA: New York,	3990
SRR25299414	PRJNA957477	SAMN36468699	verily_ww	2022-05-28	USA: California,	1480000
SRR23001978	PRJNA812604	SAMN32619868	UPHL_ID	2022-11-08	USA: Utah,	21443
SRR26776481	PRJNA896605	SAMN38189837	US CDC NWSS	2023-06-26	USA: New York,	27849
ERR10550837	PRJEB57192	SAMEA112140144	university of exeter	2022-03-17	United Kingdom,
SRR17951293	PRJNA757447	SAMN25817007	CFSAN	2022-01-19	USA: Maryland,	29758
ERR8777882	PRJEB48985	SAMEA13166309	CEMM RESEARCH CENTER FOR MOLECULAR MEDICINE OF THE AUSTRIAN ACADEMY OF SCIENCES	2022-01-30	Austria, 48.0638889750001, 14.432777667,
SRR25650181	PRJNA957477	SAMN36997536	verily_ww	2023-05-31	USA: California,	2200
SRR27178291	PRJNA1006637	SAMN38765913	South Dakota INBRE/Avera Institute for Human Genetics	2022-01-25	USA: South Dakota,	10000
SRR17120679	PRJNA771693	SAMN22937927	TGen North	2021-02-01	USA: New Jersey,	missing
ERR9813353	PRJEB53325	SAMEA14508208	University of Liverpool	2020-11-22	United Kingdom,
SRR24323462	PRJNA850375	SAMN34371475	CDPHE-COVID	2023-01-26	USA: Colorado, Gunnison, county,	30000
SRR15882484	PRJNA746354	SAMN21418198	Biobot Analytics	2021-08-18/2021-08-19	USA: Delaware,	460000
ERR10057642	PRJEB55313	SAMEA110615678	University of Liverpool	2021-11-20	United Kingdom,
SRR25241035	PRJNA839090	SAMN36408637	Biobot Analytics	2023-06-28/2023-06-29	USA: Indiana,	67500
ERR10069219	PRJEB55313	SAMEA110600852	University of Liverpool	2022-02-04	United Kingdom,
SRR26773686	PRJNA896605	SAMN38188156	US CDC NWSS	2023-08-30	USA: New York,	1707
SRR23386039	PRJNA842493	SAMN33185497	Disease Prevention and Control	2022-08-22	USA: Texas, Houston,	20161
SRR26775029	PRJNA896605	SAMN38192112	US CDC NWSS	2023-04-06	USA: New York,	1125
ERR12650751	PRJEB44932	SAMEA115181826	swiss pathogen surveillance platform (spsp)	2023-09-04	Switzerland, GR,
SRR18573653	PRJNA748354	SAMN27184643	University of Missouri	2022-03-01	USA: Missouri, USA: Missouri,	12000
SRR24040900	PRJNA896645	SAMN34035396	US CDC NWSS	2022-07-19	USA: Ohio,	31430
SRR26408150	PRJNA874025	SAMN37856002	DCLS-NGS	2023-01-23	USA: Virginia,	52500
ERR10050072	PRJEB55313	SAMEA110606450	University of Liverpool	2021-12-15	United Kingdom,
SRR15882589	PRJNA746354	SAMN21418250	Biobot Analytics	2021-08-16/2021-08-17	USA: Florida,	46000
SRR21019652	PRJNA867408	SAMN30273634	Wisconsin State Laboratory of Hygiene	2022-03-09	USA: Wisconsin,	>
SRR26772547	PRJNA896605	SAMN38192164	US CDC NWSS	2023-04-04	USA: New York,	6369
SRR25629688	PRJNA839090	SAMN36978390	Biobot Analytics	2023-08-01	USA: Texas,	22191
SRR19524076	PRJNA812604	SAMN28842157	UPHL_ID	2022-04-26	USA: Utah,	9095
ERR9861251	PRJEB44932	SAMEA110148782	Swiss Institute of Bioinformatics, Switzerland	2021-11-18	Switzerland, 46.8707, 9.5293, GR - Chur - ARA Chur,
SRR24234218	PRJNA896645	SAMN34271877	US CDC NWSS	2022-08-21	USA: Ohio,	83058
SRR26082505	PRJNA896161	SAMN37429697	HARRISLAB	2023-01-30	USA: North Carolina,	75886
SRR23458450	PRJNA839090	SAMN33291894	Biobot Analytics	2023-01-31/2023-02-01	USA: Oregon,	45600
SRR25300037	PRJNA957477	SAMN36468779	verily_ww	2022-09-01	USA: California,	1480000
SRR22720101	PRJNA839090	SAMN32206427	Biobot Analytics	2022-11-29	USA: New Mexico,	13179
SRR23882254	PRJNA945486	SAMN33786555	the University of Queensland	2022	Australia:Queensland,	NA
ERR10060741	PRJEB55313	SAMEA110621621	University of Liverpool	2022-01-12	United Kingdom,
ERR7426270	PRJEB48985	SAMEA10801841	CEMM RESEARCH CENTER FOR MOLECULAR MEDICINE OF THE AUSTRIAN ACADEMY OF SCIENCES	2020-12-28	Austria, 46.57321371, 14.02400866,
ERR10064596	PRJEB55313	SAMEA110597359	University of Liverpool	2022-03-10	United Kingdom,
ERR7427294	PRJEB48985	SAMEA10802976	CEMM RESEARCH CENTER FOR MOLECULAR MEDICINE OF THE AUSTRIAN ACADEMY OF SCIENCES	2021-05-20	Austria, 46.57321371, 14.02400866,
SRR22554044	PRJNA839090	SAMN32075958	Biobot Analytics	2022-11-20/2022-11-21	USA: Washington,	162100
SRR26150616	PRJNA850375	SAMN37513780	CDPHE-COVID	2023-08-28	USA: Colorado, Summit, county,	28571
SRR24638191	PRJNA839090	SAMN35154950	Biobot Analytics	2023-05-08/2023-05-09	USA: Louisiana,	65364
ERR10061324	PRJEB55313	SAMEA110617832	University of Liverpool	2022-02-16	United Kingdom,
SRR18541079	PRJNA819090	SAMN27108206	The Scripps Research Institute	2021-10-18 00:00:00+00:00	USA: California, San Diego (Point Loma),	2300000
ERR9813195	PRJEB53325	SAMEA14508427	University of Liverpool	2020-12-16	United Kingdom,
SRR18539304	PRJNA819090	SAMN27104617	The Scripps Research Institute	2021-01-15 00:00:00+00:00	USA: California, UCSD Campus,	NA
ERR9861805	PRJEB44932	SAMEA110149325	Swiss Institute of Bioinformatics, Switzerland	2021-07-29	Switzerland, 47.4007, 8.481, ZH - Z√ºrich - ARA Werdh√∂lzli,
SRR24529493	PRJNA896645	SAMN35065187	US CDC NWSS	2022-01-02	USA: Ohio,	313158
SRR22430901	PRJNA850375	SAMN31891729	CDPHE-COVID	2021-10-28	USA: Colorado, Larimer, county,	26621
SRR24746301	PRJNA812604	SAMN35150348	UPHL_ID	2023-04-25	USA: Utah,	35840
SRR22303971	PRJNA812604	SAMN31744902	UPHL_ID	2022-10-06	USA: Utah,	32451
ERR8777521	PRJEB48985	SAMEA13165948	CEMM RESEARCH CENTER FOR MOLECULAR MEDICINE OF THE AUSTRIAN ACADEMY OF SCIENCES	2021-09-21	Austria, 47.431694522, 9.72591654700005,
SRR15529398	PRJNA746354	SAMN20841486	Biobot Analytics	2021-07-26/2021-07-27	USA: Texas,	45134
SRR22043479	PRJNA839090	SAMN31440973	Biobot Analytics	2022-10-12	USA: Arizona,	3500
SRR17213847	PRJNA788395	SAMN23969462	McGill University	2021-05-11	Canada:Quebec,Laval,	420000
ERR10061463	PRJEB55313	SAMEA110618367	University of Liverpool	2022-01-25	United Kingdom,
ERR9853132	PRJEB53227	SAMEA110140809	national institute of biology	2021-10-21	Slovenia, 46, 15,
SRR18819043	PRJNA827160	SAMN27605819	Berlin Institute for Medical Systems Biology	2021-11-17	Germany: Berlin WWTP 2,	1600000
SRR21937792	PRJNA850375	SAMN31274656	CDPHE-COVID	2022-05-02	USA: Colorado, Eagle, county,	19286
SRR16828200	PRJNA771693	SAMN22937960	TGen North	2021-01-18	USA: Washington,	missing
SRR25002312	PRJNA839090	SAMN35841878	Biobot Analytics	2023-06-11/2023-06-12	USA: Arizona,	50000
SRR22236419	PRJNA801677	SAMN31660184	Biobot Analytics	2022-07-20/2022-07-21	USA: California,	91765
SRR23003371	PRJNA812604	SAMN32620470	UPHL_ID	2022-12-08	USA: Utah,	253112
SRR24899681	PRJNA839090	SAMN35715878	Biobot Analytics	2023-05-29/2023-05-30	USA: Tennessee,	45000
SRR16776230	PRJNA748354	SAMN26199360	University of Missouri	2021-07-13	USA: Missouri, USA: Missouri,	900
ERR12653454	PRJEB44932	SAMEA115182232	swiss pathogen surveillance platform (spsp)	2023-07-24	Switzerland, GR,
ERR12141785	PRJEB67638	SAMEA114518919	Swedish Environmental Epidemiology Center	2023-08-28	Sweden, 59.31104, 18.10826,
SRR17853568	PRJNA735936	SAMN25563613	University of Louisville	2021-10-18	USA: Kentucky,	10739
DRR481836	PRJDB15905	SAMD00612312	SHIONOGI	missing: sample group	missing: sample group,
SRR26775651	PRJNA896605	SAMN38189586	US CDC NWSS	2023-07-05	USA: New York,	43074
SRR15294444	PRJNA748354	SAMN26199319	University of Missouri	2021-04-06	USA: Missouri, USA: Missouri,	6000
SRR24235033	PRJNA896161	SAMN34272480	HARRISLAB	2023-03-15	USA: North Carolina,	74331
SRR17888161	PRJNA771693	SAMN25656091	TGen North	2020-07-25	USA: Arizona,	missing
ERR10049271	PRJEB55313	SAMEA110598509	University of Liverpool	2022-02-27	United Kingdom,
SRR20680011	PRJNA839090	SAMN30004362	Biobot Analytics	2022-07-11	USA: Arizona,	3500
SRR22474729	PRJNA839090	SAMN31951915	Biobot Analytics	2022-11-13/2022-11-14	USA: Virginia,	207627
SRR25054692	PRJNA766696	SAMN36026699	TGen North	2023-01-12	USA: Arizona, Yuma County,	25369
SRR21730086	PRJNA839090	SAMN31045751	Biobot Analytics	2022-09-12/2022-09-13	USA: Illinois,	161000
SRR23002022	PRJNA812604	SAMN32619982	UPHL_ID	2022-12-01	USA: Utah,	254971
SRR20730618	PRJNA812604	SAMN30079534	UPHL_ID	2022-03-29	USA: Utah,	32451
SRR25757738	PRJNA896645	SAMN37146204	US CDC NWSS	2023-08-06	USA: Ohio,	65000
ERR10058210	PRJEB55313	SAMEA110617545	University of Liverpool	2022-01-06	United Kingdom,
SRR26148865	PRJNA938474	SAMN37513159	Oregon State University	2023-03-20	USA: Oregon,	235155
SRR22911403	PRJNA847239	SAMN32478912	ASU_WBE	2022-04-11	USA: Illinois, Du Page, Carol Stream,	missing
ERR10050207	PRJEB55313	SAMEA110599769	University of Liverpool	2022-02-25	United Kingdom,
SRR27148842	PRJNA896605	SAMN38284996	US CDC NWSS	2023-10-18	USA: New York,	21516
SRR22720146	PRJNA839090	SAMN32206299	Biobot Analytics	2022-11-28	USA: Puerto Rico,	64948
SRR22237063	PRJNA801677	SAMN31659811	Biobot Analytics	2022-06-27/2022-06-28	USA: Massachusetts,	1075656
SRR20698905	PRJNA762073	SAMN29670926	WSDA_GT	2022-05-26	USA: Washington,	9975
ERR7428131	PRJEB48985	SAMEA10803814	CEMM RESEARCH CENTER FOR MOLECULAR MEDICINE OF THE AUSTRIAN ACADEMY OF SCIENCES	2021-09-07	Austria, 47.43169452, 9.725916547,
SRR26774926	PRJNA896605	SAMN38191735	US CDC NWSS	2023-04-25	USA: New York,	38726
ERR10059794	PRJEB55313	SAMEA110608857	University of Liverpool	2022-02-05	United Kingdom,
SRR19663231	PRJNA812604	SAMN29094407	UPHL_ID	2021-12-14	USA: Utah,	228700
SRR22720055	PRJNA839090	SAMN32206620	Biobot Analytics	2022-11-30/2022-12-01	USA: Kansas,	27000
SRR18128444	PRJNA748354	SAMN26209960	University of Missouri	2022-01-18	USA: Missouri, USA: Missouri,	22818
SRR25594963	PRJNA938474	SAMN36918760	Oregon State University	2023-07-23	USA: Oregon,	8925
SRR24156434	PRJNA839090	SAMN34168610	Biobot Analytics	2023-04-03/2023-04-04	USA: Louisiana,	998000
ERR10063772	PRJEB55313	SAMEA110619094	University of Liverpool	2022-02-08	United Kingdom,
SRR24190790	PRJNA842493	SAMN34223418	Disease Prevention and Control	2023-03-06	USA: Texas, Houston,	33645
SRR16775811	PRJNA748354	SAMN26199367	University of Missouri	2021-08-02	USA: Missouri, USA: Missouri,	33540
SRR18573651	PRJNA748354	SAMN27184638	University of Missouri	2022-02-22	USA: Missouri, USA: Missouri,	12855
SRR22720322	PRJNA839090	SAMN32206379	Biobot Analytics	2022-11-27/2022-11-28	USA: Kansas,	66377
SRR19512790	PRJNA812604	SAMN28814939	UPHL_ID	2022-04-19	USA: Utah,	21231
SRR15240824	PRJNA748354	SAMN26199209	University of Missouri	2021-07-06	USA: Missouri, USA: Missouri,	66738
SRR17453972	PRJNA748354	SAMN26199255	University of Missouri	2021-10-26	USA: Missouri, USA: Missouri,	199
ERR10051478	PRJEB55313	SAMEA110601681	University of Liverpool	2021-12-15	United Kingdom,
ERR9812765	PRJEB53325	SAMEA14508489	University of Liverpool	2020-12-29	United Kingdom,
ERR10550764	PRJEB57192	SAMEA112140071	university of exeter	2022-03-17	United Kingdom,
ERR8610380	PRJEB48985	SAMEA13010172	CEMM RESEARCH CENTER FOR MOLECULAR MEDICINE OF THE AUSTRIAN ACADEMY OF SCIENCES	2021-10-17	Austria, 48.0638889750001, 14.432777667,
SRR14276223	PRJNA720687	SAMN18676777	Oregon State University	2020-09-09	USA: Oregon,
SRR23056173	PRJNA916712	SAMN32674308	Tata Institute for Genetics and Society	2022-04-22	India:Bengaluru,Yelahanka Ph-I,	100000
SRR17214421	PRJNA788395	SAMN23969448	McGill University	2021-04-19	Canada:Quebec,Laval,	420000
SRR21729647	PRJNA839090	SAMN30486410	Biobot Analytics	2022-08-09/2022-08-10	USA: Massachusetts,	100000
ERR10058403	PRJEB55313	SAMEA110618496	University of Liverpool	2021-11-17	United Kingdom,
SRR27675720	PRJNA938474	SAMN39526413	Oregon State University	2022-07-04	USA: Oregon,	133708
SRR15294409	PRJNA748354	SAMN26199218	University of Missouri	2021-06-07	USA: Missouri, USA: Missouri,	8000
SRR24054265	PRJNA896645	SAMN34058263	US CDC NWSS	2022-09-07	USA: Ohio,	125247
ERR10070752	PRJEB55313	SAMEA110602568	University of Liverpool	2021-10-17	United Kingdom,
ERR9862472	PRJEB44932	SAMEA110149991	Swiss Institute of Bioinformatics, Switzerland	2021-03-11	Switzerland, 46.5202, 6.5929, VD - Lausanne - STEP Vidy,
SRR22242633	PRJNA801677	SAMN31658449	Biobot Analytics	2022-04-27/2022-04-28	USA: Rhode Island,	240000
SRR26339473	PRJNA957477	SAMN37752754	verily_ww	2023-09-11	USA: Texas,	200000
ERR10051874	PRJEB55313	SAMEA110631939	University of Liverpool	2021-11-05	United Kingdom,
SRR21450247	PRJNA877272	SAMN30694627	UB Genomics and Bioinformatics Core	2022-01-18	USA: New York, Buffalo, Tonawanda,	14873
SRR24049312	PRJNA839090	SAMN34051963	Biobot Analytics	2023-03-22/2023-03-23	USA: Connecticut,	10000
SRR23904595	PRJNA946141	SAMN33812369	University of Miami	2022-04-06	USA: Florida,	417
SRR26769104	PRJNA896645	SAMN38183972	US CDC NWSS	2023-10-29	USA: Ohio,	566136
SRR26799244	PRJNA938474	SAMN38220510	Oregon State University	2022-09-30	USA: Oregon,	17500
SRR23588221	PRJNA839090	SAMN33416502	Biobot Analytics	2023-01-29/2023-01-30	USA: Texas,	1200000
SRR17453794	PRJNA748354	SAMN26199292	University of Missouri	2021-11-10	USA: Missouri, USA: Missouri,	11500
SRR22710270	PRJNA850375	SAMN32130894	CDPHE-COVID	2021-12-06	USA: Colorado, Boulder Weld, county,	75544
SRR16037893	PRJNA746354	SAMN21418197	Biobot Analytics	2021-08-17/2021-08-18	USA: New Hampshire,	9500
SRR18539324	PRJNA819090	SAMN27104491	The Scripps Research Institute	2020-12-31 00:00:00+00:00	USA: California, UCSD Campus,	NA
SRR15275926	PRJNA750263	SAMN20447528	CNRS	2021-02-25	France:Nice,
SRR20740596	PRJNA812604	SAMN30088201	UPHL_ID	2022-05-31	USA: Utah,	2863
SRR24297288	PRJNA839090	SAMN34359643	Biobot Analytics	2023-04-09/2023-04-10	USA: Louisiana,	60000
SRR15009435	PRJNA735936	SAMN19974845	University of Louisville	2021-06-14	USA: Kentucky,	349850
ERR10049797	PRJEB55313	SAMEA110600970	University of Liverpool	2022-01-14	United Kingdom,
SRR17453783	PRJNA748354	SAMN26199257	University of Missouri	2021-09-07	USA: Missouri, USA: Missouri,	12000
SRR19663222	PRJNA812604	SAMN29094523	UPHL_ID	2022-01-25	USA: Utah,	9095
ERR10050700	PRJEB55313	SAMEA110628804	University of Liverpool	2021-12-10	United Kingdom,
SRR23366520	PRJNA850375	SAMN33194068	CDPHE-COVID	2022-08-12	USA: Colorado, Weld, county,	20000
SRR26078038	PRJNA748354	SAMN37419945	University of Missouri	2023-07-18	USA: Missouri, USA: Missouri,	3784
SRR15647176	PRJNA746354	SAMN21013658	Biobot Analytics	2021-08-04/2021-08-05	USA: Arkansas,	25000
SRR17213701	PRJNA788395	SAMN23970013	McGill University	2021-03-04	Canada:Quebec,Montreal,	10013698
ERR9785783	PRJEB48206	SAMEA14456841	ERASMUS MC, UNIVERISTY MEDICAL CENTER	2021-07-16	Netherlands, Rotterdam, Bergschenhoek,
SRR26772928	PRJNA896605	SAMN38193661	US CDC NWSS	2023-01-25	USA: New York,	10577
SRR26544021	PRJNA748354	SAMN38016038	University of Missouri	2023-10-17	USA: Missouri, USA: Missouri,	Not Collected
SRR24054602	PRJNA896645	SAMN34057740	US CDC NWSS	2022-10-30	USA: Ohio,	313158
ERR10071061	PRJEB55313	SAMEA110607773	University of Liverpool	2021-10-16	United Kingdom,
SRR19461401	PRJNA812604	SAMN28788990	UPHL_ID	2022-04-12	USA: Utah,	21231
SRR21473717	PRJNA839090	SAMN30718423	Biobot Analytics	2022-08-21/2022-08-22	USA: Texas,	142000
SRR26622019	PRJNA957477	SAMN38053133	verily_ww	2023-10-16	USA: Michigan,	125000
SRR16775889	PRJNA748354	SAMN26199381	University of Missouri	2021-08-15	USA: Missouri, USA: Missouri,	360000
SRR24808178	PRJNA850375	SAMN35572224	CDPHE-COVID	2023-04-03	USA: Colorado, Boulder, county,	89383
SRR15709897	PRJNA746354	SAMN20841477	Biobot Analytics	2021-07-27/2021-07-28	USA: Massachusetts,	100000
ERR7426870	PRJEB48985	SAMEA10802551	CEMM RESEARCH CENTER FOR MOLECULAR MEDICINE OF THE AUSTRIAN ACADEMY OF SCIENCES	2021-04-04	Austria, 47.4296953, 15.27132738,
SRR17214352	PRJNA788395	SAMN23969994	McGill University	2021-03-05	Canada:Quebec,Montreal,	30729
ERR10067303	PRJEB55313	SAMEA110621413	University of Liverpool	2021-12-05	United Kingdom,
ERR10068509	PRJEB55313	SAMEA110624140	University of Liverpool	2021-12-03	United Kingdom,
SRR25652419	PRJNA957477	SAMN36997782	verily_ww	2023-03-29	USA: California,	44000
SRR25300321	PRJNA957477	SAMN36468601	verily_ww	2022-02-02	USA: California,	1480000
ERR10056662	PRJEB55313	SAMEA110595107	University of Liverpool	2021-10-14	United Kingdom,
SRR22474689	PRJNA839090	SAMN31952059	Biobot Analytics	2022-11-14/2022-11-15	USA: Florida,	100000
SRR26776002	PRJNA896605	SAMN38191332	US CDC NWSS	2023-05-11	USA: New York,	1420
SRR26786079	PRJNA850375	SAMN38181953	CDPHE-COVID	2023-10-09	USA: Colorado, Pitkin, county,	5500
ERR9862318	PRJEB44932	SAMEA110149837	Swiss Institute of Bioinformatics, Switzerland	2021-03-05	Switzerland, 46.0096, 8.9177, TI - Lugano - CDA Lugano,
SRR20737563	PRJNA812604	SAMN30086864	UPHL_ID	2022-05-24	USA: Utah,	102624
SRR26150552	PRJNA850375	SAMN37513713	CDPHE-COVID	2023-08-17	USA: Colorado, Pitkin, county,	17571
SRR24055000	PRJNA896645	SAMN34058445	US CDC NWSS	2022-08-28	USA: Ohio,	15284
ERR10051704	PRJEB55313	SAMEA110630767	University of Liverpool	2021-12-19	United Kingdom,
SRR15129005	PRJNA746354	SAMN20204523	Biobot Analytics	2021-06-14/2021-06-15	USA: Georgia,	110187
SRR23510267	PRJNA850375	SAMN33338427	CDPHE-COVID	2022-09-29	USA: Colorado, Teller, county,	6379
ERR10053751	PRJEB55313	SAMEA110614182	University of Liverpool	2021-11-18	United Kingdom,
SRR18583184	PRJNA715712	SAMN27252925	The New School	2021-10-31	USA: New York, USA: Ney York,	Not Collected
ERR10064391	PRJEB55313	SAMEA110613176	University of Liverpool	2022-03-02	United Kingdom,
SRR21037239	PRJNA748354	SAMN30303102	University of Missouri	2022-06-28	USA: Missouri, USA: Missouri,	7936
SRR26892161	PRJNA850375	SAMN38334338	CDPHE-COVID	2023-10-26	USA: Colorado, Boulder, county,	17601
SRR23635769	PRJNA839090	SAMN33463489	Biobot Analytics	2023-02-13/2023-02-14	USA: Florida,	100000
SRR24040762	PRJNA896645	SAMN34035407	US CDC NWSS	2022-06-12	USA: Ohio,	54500
SRR24190694	PRJNA842493	SAMN34223331	Disease Prevention and Control	2023-02-13	USA: Texas, Houston,	59188
SRR23194982	PRJNA812604	SAMN32878256	UPHL_ID	2022-11-17	USA: Utah,	6790
SRR26030360	PRJNA839090	SAMN37350740	Biobot Analytics	2023-08-29/2023-08-30	USA: North Carolina,	15000
SRR23293650	PRJNA850375	SAMN32979978	CDPHE-COVID	2022-06-09	USA: Colorado, Adams, county,	54561
ERR10070688	PRJEB55313	SAMEA110602729	University of Liverpool	2021-10-17	United Kingdom,
SRR26071831	PRJNA812604	SAMN37413549	UPHL_ID	2023-08-31	USA: Utah,	21443
ERR10050793	PRJEB55313	SAMEA110629938	University of Liverpool	2021-10-17	United Kingdom,
SRR23385963	PRJNA842493	SAMN33185594	Disease Prevention and Control	2022-09-12	USA: Texas, Houston,	33645
ERR7566157	PRJEB48206	SAMEA11459040	ERASMUS MC, UNIVERISTY MEDICAL CENTER	2021-03-24	Netherlands, Rotterdam, Pretorialaan-Zuidplein,
ERR10064056	PRJEB55313	SAMEA110609253	University of Liverpool	2022-02-08	United Kingdom,
ERR10049576	PRJEB55313	SAMEA110630765	University of Liverpool	2021-11-12	United Kingdom,
SRR23386307	PRJNA842493	SAMN33185540	Disease Prevention and Control	2022-09-29	USA: Texas, Houston,	109414
SRR24099655	PRJNA812604	SAMN34104541	UPHL_ID	2023-03-07	USA: Utah,	29513
SRR22474152	PRJNA862960	SAMN31951189	Biobot Analytics	2022-11-13/2022-11-14	USA: Pennsylvania,	200000
ERR10069906	PRJEB55313	SAMEA110606411	University of Liverpool	2021-11-28	United Kingdom,
ERR10060440	PRJEB55313	SAMEA110619289	University of Liverpool	2022-02-09	United Kingdom,
ERR10054915	PRJEB55313	SAMEA110639633	University of Liverpool	2022-01-05	United Kingdom,
ERR10049064	PRJEB55313	SAMEA110607375	University of Liverpool	2022-02-11	United Kingdom,
ERR9785697	PRJEB48206	SAMEA14456755	ERASMUS MC, UNIVERISTY MEDICAL CENTER	2021-07-07	Netherlands, Rotterdam, Katendrecht,
SRR26335653	PRJNA874025	SAMN37749546	DCLS-NGS	2023-06-26	USA: Virginia,	44000
ERR7426825	PRJEB48985	SAMEA10802506	CEMM RESEARCH CENTER FOR MOLECULAR MEDICINE OF THE AUSTRIAN ACADEMY OF SCIENCES	2021-04-05	Austria, 48.21910439, 15.2345758,
ERR10055156	PRJEB55313	SAMEA110636794	University of Liverpool	2021-10-28	United Kingdom,
SRR25300118	PRJNA957477	SAMN36468638	verily_ww	2022-03-18	USA: California,	250000
SRR26776523	PRJNA896605	SAMN38190107	US CDC NWSS	2023-06-15	USA: New York,	19383
SRR15646900	PRJNA746354	SAMN21013515	Biobot Analytics	2021-08-01/2021-08-02	USA: Massachusetts,	13000
SRR23292105	PRJNA862960	SAMN32980478	Biobot Analytics	2023-01-15/2023-01-16	USA: Pennsylvania,	124000
ERR10068365	PRJEB55313	SAMEA110625807	University of Liverpool	2021-11-05	United Kingdom,
ERR10061111	PRJEB55313	SAMEA110622692	University of Liverpool	2022-01-25	United Kingdom,
ERR9862102	PRJEB44932	SAMEA110149622	Swiss Institute of Bioinformatics, Switzerland	2021-06-10	Switzerland, 46.8707, 9.5293, GR - Chur - ARA Chur,
ERR12141862	PRJEB67638	SAMEA114518954	Swedish Environmental Epidemiology Center	2023-09-18	Sweden, 60.674412, 17.18812,
ERR10049513	PRJEB55313	SAMEA110601241	University of Liverpool	2021-10-01	United Kingdom,
SRR23043815	PRJNA850375	SAMN32669363	CDPHE-COVID	2022-04-04	USA: Colorado, Summit, county,	35643
SRR23624416	PRJNA896161	SAMN33451465	HARRISLAB	2022-10-31	USA: North Carolina,	84189
SRR19038945	PRJNA748354	SAMN28016980	University of Missouri	2022-04-18	USA: Missouri, USA: Missouri,	12000
SRR19622275	PRJNA801677	SAMN28966350	Biobot Analytics	2022-03-06/2022-03-07	USA: Idaho,	20000
SRR18390503	PRJNA801677	SAMN26725656	Biobot Analytics	2022-01-25/2022-01-26	USA: Minnesota,	200000
SRR17839320	PRJNA767800	SAMN25525201	fda_az	2021-09-20	USA: Alabama,	250000
ERR10049819	PRJEB55313	SAMEA110629963	University of Liverpool	2021-10-01	United Kingdom,
SRR24297270	PRJNA839090	SAMN34359537	Biobot Analytics	2023-04-11/2023-04-12	USA: Maine,	3000
SRR27148668	PRJNA896605	SAMN38472034	US CDC NWSS	2023-10-22	USA: New York,	78683
SRR24673905	PRJNA748354	SAMN35218033	University of Missouri	2023-03-21	USA: Missouri, USA: Missouri,	Not Collected
SRR15882540	PRJNA746354	SAMN21418420	Biobot Analytics	2021-08-17/2021-08-18	USA: New York,	NA
ERR10066886	PRJEB55313	SAMEA110631036	University of Liverpool	2021-10-22	United Kingdom,
ERR10048841	PRJEB55313	SAMEA110623736	University of Liverpool	2022-01-21	United Kingdom,
SRR23906578	PRJNA850375	SAMN33817432	CDPHE-COVID	2023-01-03	USA: Colorado, Larimer, county,	9292
SRR26778040	PRJNA896605	SAMN38188495	US CDC NWSS	2023-08-16	USA: New York,	12117
SRR20029205	PRJNA839090	SAMN29584996	Biobot Analytics	2022-06-22/2022-06-23	USA: Washington,	120000
SRR25657521	PRJNA839090	SAMN37007653	Biobot Analytics	2023-08-07	USA: California,	39000
SRR15275931	PRJNA750263	SAMN20447523	CNRS	2021-02-25	France:Nice,
SRR23070840	PRJNA812604	SAMN32719123	UPHL_ID	2022-12-06	USA: Utah,	92047
SRR15240854	PRJNA748354	SAMN26199222	University of Missouri	2021-06-28	USA: Missouri, USA: Missouri,	8082
ERR10068263	PRJEB55313	SAMEA110630055	University of Liverpool	2021-10-24	United Kingdom,
SRR23904823	PRJNA946141	SAMN33812160	University of Miami	2021-07-13	USA: Florida,	829725
ERR10068890	PRJEB55313	SAMEA110622112	University of Liverpool	2021-11-28	United Kingdom,
ERR12397830	PRJEB44932	SAMEA115076859	swiss pathogen surveillance platform (spsp)	2021-12-16	Switzerland, GR,
SRR22259596	PRJNA801677	SAMN31660638	Biobot Analytics	2022-07-24/2022-07-25	USA: Massachusetts,	1075656
SRR25821077	PRJNA957477	SAMN37205608	verily_ww	2023-08-10	USA: California,	1480000
ERR10054465	PRJEB55313	SAMEA110621305	University of Liverpool	2021-11-24	United Kingdom,
SRR22474150	PRJNA862960	SAMN31951191	Biobot Analytics	2022-11-13/2022-11-14	USA: Pennsylvania,	67000
SRR25144869	PRJNA839090	SAMN36297600	Biobot Analytics	2023-06-20/2023-06-21	USA: South Carolina,	30000
SRR23904805	PRJNA946141	SAMN33812251	University of Miami	2022-04-06	USA: Florida,	370
SRR19038985	PRJNA748354	SAMN28016976	University of Missouri	2022-03-29	USA: Missouri, USA: Missouri,	12790
SRR26078311	PRJNA748354	SAMN37419970	University of Missouri	2023-08-31	USA: Missouri, USA: Missouri,	4895
SRR19787402	PRJNA839090	SAMN29252555	Biobot Analytics	2022-06-07/2022-06-08	USA: Connecticut,	19500
SRR26622011	PRJNA957477	SAMN38053123	verily_ww	2023-10-10	USA: Kentucky,	423913
SRR24054731	PRJNA896645	SAMN34058382	US CDC NWSS	2022-07-31	USA: Ohio,	13000
SRR21194587	PRJNA839090	SAMN30486543	Biobot Analytics	2022-08-10/2022-08-11	USA: California,	59000
SRR15294702	PRJNA748354	SAMN26199320	University of Missouri	2021-03-23	USA: Missouri, USA: Missouri,	27391
SRR21194543	PRJNA839090	SAMN30486160	Biobot Analytics	2022-08-06/2022-08-07	USA: Texas,	138700
SRR25022686	PRJNA839090	SAMN35984534	Biobot Analytics	2023-06-05/2023-06-06	USA: Wyoming,	13036
ERR10071287	PRJEB55313	SAMEA110629452	University of Liverpool	2021-12-17	United Kingdom,
SRR25757774	PRJNA896645	SAMN37146220	US CDC NWSS	2023-08-14	USA: Ohio,	20366
SRR21554533	PRJNA839090	SAMN30837947	Biobot Analytics	2022-08-28/2022-08-29	USA: Hawaii,	49000
SRR24996261	PRJNA886720	SAMN35843880	CLT	2023-03-24	USA: North Carolina,	178000
SRR21907566	PRJNA889839	SAMN31271513	Wisconsin State Laboratory of Hygiene	2022-06-20	USA: Wisconsin,	<
ERR10062248	PRJEB55313	SAMEA110610516	University of Liverpool	2022-03-01	United Kingdom,
SRR22236759	PRJNA801677	SAMN31659581	Biobot Analytics	2022-06-06/2022-06-07	USA: Oregon,	34000
ERR10069404	PRJEB55313	SAMEA110605538	University of Liverpool	2022-02-04	United Kingdom,
SRR24335138	PRJNA839090	SAMN34418166	Biobot Analytics	2023-04-16/2023-04-17	USA: Louisiana,	100000
SRR24900554	PRJNA896645	SAMN35717525	US CDC NWSS	2023-05-14	USA: Ohio,	13965
SRR26772929	PRJNA896605	SAMN38193662	US CDC NWSS	2023-01-25	USA: New York,	26599
SRR14758689	PRJNA735936	SAMN19604822	University of Louisville	2021-04-13	USA: Kentucky,
ERR10059637	PRJEB55313	SAMEA110612698	University of Liverpool	2021-11-03	United Kingdom,
SRR15706766	PRJNA746354	SAMN21209596	Biobot Analytics	2021-08-11/2021-08-12	USA: Nevada,	650000
SRR17724303	PRJNA765612	SAMN25231093	University of Nevada Reno	2021-12-05	USA: Nevada,	300000
SRR23365862	PRJNA850375	SAMN33194642	CDPHE-COVID	2022-08-03	USA: Colorado, Douglas, county,	60571
SRR25650739	PRJNA957477	SAMN36997415	verily_ww	2023-04-12	USA: California,	60000
SRR23077643	PRJNA748354	SAMN32727809	University of Missouri	2022-12-05	USA: Missouri, USA: Missouri,	9100
SRR25592989	PRJNA1004046	SAMN36920890	The University of Hong Kong	2022-03	Hong Kong,	38000
SRR22401444	PRJNA839090	SAMN31856181	Biobot Analytics	2022-11-07/2022-11-08	USA: Vermont,	31000
SRR23275780	PRJNA889839	SAMN32963404	Wisconsin State Laboratory of Hygiene	2023-01-17	USA: Wisconsin,	<
SRR21112035	PRJNA839090	SAMN30378862	Biobot Analytics	2022-07-31/2022-08-01	USA: California,	40000
SRR21449877	PRJNA812604	SAMN30693454	UPHL_ID	2022-07-21	USA: Utah,	25444
ERR10054278	PRJEB55313	SAMEA110618831	University of Liverpool	2021-11-25	United Kingdom,
SRR21813014	PRJNA748354	SAMN31157580	University of Missouri	2022-09-13	USA: Missouri, USA: Missouri,	451367
SRR24981563	PRJNA938474	SAMN35811363	Oregon State University	2023-05-21	USA: Oregon,	8925
SRR25022719	PRJNA839090	SAMN35984555	Biobot Analytics	2023-06-04/2023-06-05	USA: Hawaii,	300000
SRR22324384	PRJNA748354	SAMN31772105	University of Missouri	2022-10-11	USA: Missouri, USA: Missouri,	33540
SRR25791191	PRJNA889839	SAMN37196281	Wisconsin State Laboratory of Hygiene	2023-08-07	USA: Wisconsin,	<
SRR15294644	PRJNA748354	SAMN26199245	University of Missouri	2021-03-29	USA: Missouri, USA: Missouri,	22818
SRR23510097	PRJNA850375	SAMN33338250	CDPHE-COVID	2022-09-14	USA: Colorado, Weld, county,	13779
SRR26773654	PRJNA896605	SAMN38193054	US CDC NWSS	2023-02-23	USA: New York,	5361
ERR10063961	PRJEB55313	SAMEA110633639	University of Liverpool	2022-02-22	United Kingdom,
SRR15294284	PRJNA748354	SAMN26199227	University of Missouri	2021-04-13	USA: Missouri, USA: Missouri,	76759
SRR25192451	PRJNA812604	SAMN36357440	UPHL_ID	2023-06-08	USA: Utah,	253112
SRR25475354	PRJNA886720	SAMN36784268	CLT	2023-05-30	USA: North Carolina,	89616
SRR15294604	PRJNA748354	SAMN26199208	University of Missouri	2021-05-26	USA: Missouri, USA: Missouri,	4895
ERR10067526	PRJEB55313	SAMEA110629737	University of Liverpool	2021-12-19	United Kingdom,
SRR24215635	PRJNA812604	SAMN34249933	UPHL_ID	2023-03-16	USA: Utah,	21443
SRR24838306	PRJNA850375	SAMN35628006	CDPHE-COVID	2023-04-27	USA: Colorado, Garfield, county,	16714
SRR19787410	PRJNA839090	SAMN29252548	Biobot Analytics	2022-06-08	USA: Florida,	776150
SRR17978156	PRJNA801677	SAMN25850103	Biobot Analytics	2021-12-13/2021-12-14	USA: Kentucky,	100000
ERR10050820	PRJEB55313	SAMEA110631982	University of Liverpool	2021-10-01	United Kingdom,
SRR20737543	PRJNA812604	SAMN30086829	UPHL_ID	2022-05-19	USA: Utah,	515494
SRR24637285	PRJNA839090	SAMN34232056	Biobot Analytics	2023-04-04/2023-04-05	USA: Arkansas,	28500
SRR25690373	PRJNA812604	SAMN37051066	UPHL_ID	2023-08-03	USA: Utah,	19936
SRR20680102	PRJNA839090	SAMN30004497	Biobot Analytics	2022-07-12/2022-07-13	USA: Kansas,	112076
SRR25299925	PRJNA957477	SAMN36468723	verily_ww	2022-06-25	USA: California,	1480000
ERR10062143	PRJEB55313	SAMEA110610249	University of Liverpool	2022-01-15	United Kingdom,
SRR25726368	PRJNA839090	SAMN37109206	Biobot Analytics	2023-08-14/2023-08-15	USA: Florida,	85700
SRR26665057	PRJNA812604	SAMN38089971	UPHL_ID	2023-10-24	USA: Utah,	17312
SRR22341011	PRJNA850375	SAMN31777382	CDPHE-COVID	2021-08-30	USA: Colorado, El Paso, county,	303855
ERR10550787	PRJEB57192	SAMEA112140094	university of exeter	2022-03-17	United Kingdom,
ERR9809079	PRJEB53222	SAMEA14497575	University of Liverpool
SRR21194519	PRJNA839090	SAMN30486218	Biobot Analytics	2022-08-07/2022-08-08	USA: New York,	1068012
SRR21554367	PRJNA839090	SAMN30837807	Biobot Analytics	2022-08-28/2022-08-29	USA: Minnesota,	1950000
ERR9813645	PRJEB53325	SAMEA14509028	University of Liverpool	2021-04-09	United Kingdom,
ERR8777838	PRJEB48985	SAMEA13166265	CEMM RESEARCH CENTER FOR MOLECULAR MEDICINE OF THE AUSTRIAN ACADEMY OF SCIENCES	2022-01-23	Austria, 46.573213712, 14.0240086640001,
SRR21194351	PRJNA839090	SAMN30486377	Biobot Analytics	2022-08-09/2022-08-10	USA: Kansas,	73829
SRR23386568	PRJNA842493	SAMN33185639	Disease Prevention and Control	2022-09-26	USA: Texas, Houston,	4170
ERR10550738	PRJEB57192	SAMEA112140045	university of exeter	2022-03-17	United Kingdom,
SRR24297321	PRJNA839090	SAMN34359589	Biobot Analytics	2023-04-10/2023-04-11	USA: Texas,	500000
SRR24455815	PRJNA850375	SAMN34719486	CDPHE-COVID	2022-11-03	USA: Colorado, Jackson, county,	1536
ERR10050427	PRJEB55313	SAMEA110598059	University of Liverpool	2022-01-28	United Kingdom,
SRR26786039	PRJNA850375	SAMN38182032	CDPHE-COVID	2023-10-16	USA: Colorado, Alamosa, county,	18364
ERR8611083	PRJEB48985	SAMEA13010877	CEMM RESEARCH CENTER FOR MOLECULAR MEDICINE OF THE AUSTRIAN ACADEMY OF SCIENCES	2021-12-24	Austria, 47.365555633, 9.66305543600004,
SRR24727475	PRJNA839090	SAMN35348588	Biobot Analytics	2023-05-14/2023-05-15	USA: Connecticut,	22000
SRR22474930	PRJNA839090	SAMN31951994	Biobot Analytics	2022-11-14/2022-11-15	USA: Arkansas,	13000
SRR25650386	PRJNA957477	SAMN36997545	verily_ww	2023-06-06	USA: California,	12000
SRR23499255	PRJNA839090	SAMN33326384	Biobot Analytics	2023-02-05/2023-02-06	USA: Minnesota,	150000
SRR26786176	PRJNA850375	SAMN38181616	CDPHE-COVID	2023-09-28	USA: Colorado, Jackson, county,	1536
ERR10057999	PRJEB55313	SAMEA110616882	University of Liverpool	2021-12-18	United Kingdom,
SRR26410927	PRJNA874025	SAMN37857999	DCLS-NGS	2023-07-17	USA: Virginia,	225000
SRR18577271	PRJNA817360	SAMN27158641	University of Nevada Las Vegas	2021-02-01	USA: Nevada,	1
SRR18464206	PRJNA801677	SAMN26927644	Biobot Analytics	2022-01-31/2022-02-01	USA: South Carolina,	8000
SRR24687252	PRJNA850375	SAMN35304892	CDPHE-COVID	2023-01-12	USA: Colorado, Eagle, county,	19286
ERR10071839	PRJEB55313	SAMEA110599426	University of Liverpool	2022-02-06	United Kingdom,
ERR10066781	PRJEB55313	SAMEA110598369	University of Liverpool	2021-12-05	United Kingdom,
SRR24673989	PRJNA748354	SAMN35218036	University of Missouri	2023-05-02	USA: Missouri, USA: Missouri,	10559
SRR24019903	PRJNA950421	SAMN33990257	Fiocruz	2021-12	Brazil: Rio de Janeiro,	1500
SRR23716827	PRJNA839090	SAMN32899131	Biobot Analytics	2023-01-09/2023-01-10	USA: Illinois,	265000
SRR23056011	PRJNA916712	SAMN32674414	Tata Institute for Genetics and Society	2022-06-25	India:Bengaluru,Rajacanal,	400000
SRR15882524	PRJNA746354	SAMN21418161	Biobot Analytics	2021-08-17/2021-08-18	USA: Wisconsin,	360000
ERR9812602	PRJEB53325	SAMEA14509045	University of Liverpool	2021-04-12	United Kingdom,
SRR25260239	PRJNA850375	SAMN36429747	CDPHE-COVID	2023-06-05	USA: Colorado, El Paso, county,	102204
ERR10061984	PRJEB55313	SAMEA110615610	University of Liverpool	2022-03-10	United Kingdom,
SRR14789326	PRJNA736964	SAMN19671107	Technical University of Darmstadt	2021-03	Greece,
SRR20803452	PRJNA812604	SAMN30128078	UPHL_ID	2022-06-30	USA: Utah,	36244
SRR23855836	PRJNA839090	SAMN33750054	Biobot Analytics	2023-02-27/2023-02-28	USA: California,	59000
SRR25837971	PRJNA850375	SAMN37214443	CDPHE-COVID	2023-07-20	USA: Colorado, Ouray, county,	1386
SRR17853595	PRJNA735936	SAMN25563758	University of Louisville	2021-12-13	USA: Kentucky,	32460
ERR10067251	PRJEB55313	SAMEA110631222	University of Liverpool	2022-02-25	United Kingdom,
SRR24808278	PRJNA850375	SAMN35572358	CDPHE-COVID	2023-03-20	USA: Colorado, El Paso, county,	102204
ERR5014705	PRJEB42191	SAMEA7741885	BANGOR UNIVERSITY	2020-05-12	United Kingdom, South Wales,
SRR25690369	PRJNA812604	SAMN37050998	UPHL_ID	2023-07-27	USA: Utah,	9095
ERR8777653	PRJEB48985	SAMEA13166080	CEMM RESEARCH CENTER FOR MOLECULAR MEDICINE OF THE AUSTRIAN ACADEMY OF SCIENCES	2022-01-11	Austria, 46.996388976, 15.4720276730001,
SRR22973491	PRJNA839090	SAMN32575581	Biobot Analytics	2022-12-19/2022-12-20	USA: Virginia,	20000
SRR24162553	PRJNA812604	SAMN34174390	UPHL_ID	2023-04-04	USA: Utah,	6790
SRR24886157	PRJNA812604	SAMN35687407	UPHL_ID	2023-05-25	USA: Utah,	102624
SRR23499332	PRJNA839090	SAMN33326285	Biobot Analytics	2023-02-05/2023-02-06	USA: Tennessee,	45000
ERR5922241	PRJEB44932	SAMEA8745815	Swiss Institute of Bioinformatics, Switzerland	2020-12-15	Switzerland, 46.5202, 6.5929, VD - Lausanne - STEP Vidy,
SRR15647055	PRJNA746354	SAMN21013767	Biobot Analytics	2021-08-01/2021-08-02	USA: Washington,	37650
SRR26163021	PRJNA839090	SAMN37529288	Biobot Analytics	2023-09-11/2023-09-12	USA: Alaska,	10000
SRR24866445	PRJNA839090	SAMN35663481	Biobot Analytics	2023-05-28/2023-05-29	USA: California,	60000
SRR24190689	PRJNA842493	SAMN34223364	Disease Prevention and Control	2023-02-20	USA: Texas, Houston,	5497
SRR25915517	PRJNA839090	SAMN37283241	Biobot Analytics	2023-08-22	USA: North Dakota,	25679
SRR23498460	PRJNA862960	SAMN33326025	Biobot Analytics	2023-02-05/2023-02-06	USA: Pennsylvania,	25000
SRR25299401	PRJNA957477	SAMN36468595	verily_ww	2022-01-28	USA: California,	250000
SRR20114914	PRJNA757447	SAMN29672854	FDA	2022-06-28	USA: Alabama,	125030
ERR10052998	PRJEB55313	SAMEA110609204	University of Liverpool	2021-10-27	United Kingdom,
SRR15240521	PRJNA748354	SAMN26199204	University of Missouri	2021-04-19	USA: Missouri, USA: Missouri,	5471
SRR22910000	PRJNA839090	SAMN32474290	Biobot Analytics	2022-12-11/2022-12-12	USA: Indiana,	16000
SRR22324307	PRJNA748354	SAMN31772118	University of Missouri	2022-10-03	USA: Missouri, USA: Missouri,	1730
ERR7427641	PRJEB48985	SAMEA10803323	CEMM RESEARCH CENTER FOR MOLECULAR MEDICINE OF THE AUSTRIAN ACADEMY OF SCIENCES	2021-07-07	Austria, 48.06388898, 14.43277767,
ERR10062239	PRJEB55313	SAMEA110610363	University of Liverpool	2022-01-12	United Kingdom,
ERR5014680	PRJEB42191	SAMEA7741860	BANGOR UNIVERSITY	2020-04-20	United Kingdom, North Wales,
ERR8610824	PRJEB48985	SAMEA13010616	CEMM RESEARCH CENTER FOR MOLECULAR MEDICINE OF THE AUSTRIAN ACADEMY OF SCIENCES	2021-12-05	Austria, 48.172266623, 16.465265077,
ERR10065478	PRJEB55313	SAMEA110594934	University of Liverpool	2022-02-24	United Kingdom,
SRR22315989	PRJNA839090	SAMN31760063	Biobot Analytics	2022-11-01/2022-11-02	USA: Wisconsin,	360000
ERR10051399	PRJEB55313	SAMEA110622412	University of Liverpool	2021-12-03	United Kingdom,
ERR10050876	PRJEB55313	SAMEA110598921	University of Liverpool	2022-02-04	United Kingdom,
ERR10066737	PRJEB55313	SAMEA110597972	University of Liverpool	2022-02-11	United Kingdom,
ERR10068486	PRJEB55313	SAMEA110624025	University of Liverpool	2022-02-13	United Kingdom,
SRR22324335	PRJNA748354	SAMN31772137	University of Missouri	2022-11-03	USA: Missouri, USA: Missouri,	15000
SRR25241000	PRJNA839090	SAMN36408590	Biobot Analytics	2023-06-27/2023-06-28	USA: Connecticut,	25000
SRR15240784	PRJNA748354	SAMN26199200	University of Missouri	2021-06-22	USA: Missouri, USA: Missouri,	15000
SRR25478884	PRJNA839090	SAMN36786472	Biobot Analytics	2023-07-16/2023-07-17	USA: New York,	90474
ERR10069487	PRJEB55313	SAMEA110599726	University of Liverpool	2021-10-17	United Kingdom,
ERR10057361	PRJEB55313	SAMEA110593940	University of Liverpool	2021-11-24	United Kingdom,
ERR12397841	PRJEB44932	SAMEA115076870	swiss pathogen surveillance platform (spsp)	2021-12-27	Switzerland, GR,
ERR10058613	PRJEB55313	SAMEA110597310	University of Liverpool	2021-11-30	United Kingdom,
SRR19622314	PRJNA801677	SAMN28966356	Biobot Analytics	2022-03-06/2022-03-07	USA: Massachusetts,	300000
ERR12121063	PRJEB66497	SAMEA114498464	statens serum institut	2023-01-23	Denmark, 55.61042, 12.64525,
SRR16776126	PRJNA748354	SAMN26199363	University of Missouri	2021-07-12	USA: Missouri, USA: Missouri,	12000
ERR9832415	PRJEB53227	SAMEA110068554	national institute of biology	2021-05-20	Slovenia, 46, 15,
SRR23293626	PRJNA850375	SAMN32980064	CDPHE-COVID	2022-06-02	USA: Colorado, Weld, county,	83319
SRR23064306	PRJNA916913	SAMN32288008	University of Nevada, Reno	2022-07	USA: Nevada, Reno,	6000
SRR23702879	PRJNA941107	SAMN33590159	National Institute for Communicable Diseases (NICD)	2021-08-30	South Africa: CENTRAL WASTEWATER TREATMENT WORKS, ETHEKWINI, Kwa-Zulu Natal,	NA
SRR23950309	PRJNA839090	SAMN33873800	Biobot Analytics	2023-03-13/2023-03-14	USA: Indiana,	67500
SRR24455728	PRJNA850375	SAMN34719498	CDPHE-COVID	2022-11-07	USA: Colorado, Eagle, county,	21071
SRR20681674	PRJNA735936	SAMN30006270	University of Louisville	2022-06-06	USA: Kentucky,	25073
SRR23043773	PRJNA850375	SAMN32669466	CDPHE-COVID	2022-05-09	USA: Colorado, La Plata, county,	1786
ERR12330983	PRJEB61810	SAMEA114705286	Uppsala University	2023-05-16	Sweden, 59.35, 17.97, Bromma reningsverk Stockholm Vatten Och Avfall,
SRR21356875	PRJNA839090	SAMN30603095	Biobot Analytics	2022-08-15/2022-08-16	USA: Florida,	197000
ERR10072132	PRJEB55313	SAMEA110630444	University of Liverpool	2022-01-16	United Kingdom,
SRR21883396	PRJNA839090	SAMN30837810	Biobot Analytics	2022-08-28/2022-08-29	USA: Tennessee,	52000
ERR10070603	PRJEB55313	SAMEA110602934	University of Liverpool	2021-12-17	United Kingdom,
SRR25305171	PRJNA839090	SAMN36502880	Biobot Analytics	2023-07-05	USA: Vermont,	3000
ERR10063334	PRJEB55313	SAMEA110616841	University of Liverpool	2022-01-20	United Kingdom,
SRR22312680	PRJNA850375	SAMN31756524	CDPHE-COVID	2021-05-24	USA: Colorado, Denver Arapahoe, county,	247443
SRR26799065	PRJNA938474	SAMN38220379	Oregon State University	2022-10-18	USA: Oregon,	10400
SRR25650908	PRJNA957477	SAMN36997635	verily_ww	2023-07-17	USA: California,	131000
SRR25657347	PRJNA839090	SAMN37007704	Biobot Analytics	2023-08-07/2023-08-08	USA: Rhode Island,	10000
ERR10062876	PRJEB55313	SAMEA110612680	University of Liverpool	2022-01-29	United Kingdom,
SRR21112104	PRJNA839090	SAMN30378890	Biobot Analytics	2022-07-31/2022-08-01	USA: Kansas,	54985
ERR10064123	PRJEB55313	SAMEA110608342	University of Liverpool	2022-01-04	United Kingdom,
SRR25757720	PRJNA896645	SAMN37146146	US CDC NWSS	2023-08-06	USA: Ohio,	195577
SRR26773894	PRJNA896605	SAMN38188812	US CDC NWSS	2023-08-03	USA: New York,	20616
SRR22554121	PRJNA839090	SAMN32076117	Biobot Analytics	2022-11-21/2022-11-22	USA: Maryland,	13000
SRR16638959	PRJNA771693	SAMN22513632	TGen North	2021-01-11	USA: Wyoming,	missing
ERR10550643	PRJEB57192	SAMEA112139953	university of exeter	2022-03-09	United Kingdom,
SRR22878887	PRJNA850375	SAMN32378883	CDPHE-COVID	2022-03-14	USA: Colorado, Pitkin, county,	5500
SRR23906368	PRJNA850375	SAMN33817042	CDPHE-COVID	2023-01-17	USA: Colorado, Jackson, county,	1536
SRR25757754	PRJNA896645	SAMN37146160	US CDC NWSS	2023-08-06	USA: Ohio,	12362
SRR24063125	PRJNA896645	SAMN34068016	US CDC NWSS	2023-03-05	USA: Ohio,	12246
SRR23214659	PRJNA839090	SAMN32899152	Biobot Analytics	2023-01-09/2023-01-10	USA: Illinois,	161000
SRR24098733	PRJNA839090	SAMN33438881	Biobot Analytics	2023-02-13/2023-02-14	USA: Maryland,	78000
SRR25652086	PRJNA957477	SAMN36997692	verily_ww	2023-02-15	USA: California,	45000
ERR7427546	PRJEB48985	SAMEA10803228	CEMM RESEARCH CENTER FOR MOLECULAR MEDICINE OF THE AUSTRIAN ACADEMY OF SCIENCES	2021-06-25	Austria, 47.50452605, 9.706695472,
SRR22909810	PRJNA839090	SAMN32474649	Biobot Analytics	2022-12-04/2022-12-05	USA: Texas,	138700
ERR7427702	PRJEB48985	SAMEA10803384	CEMM RESEARCH CENTER FOR MOLECULAR MEDICINE OF THE AUSTRIAN ACADEMY OF SCIENCES	2021-07-20	Austria, 48.29420464, 16.33998943,
ERR10052857	PRJEB55313	SAMEA110591610	University of Liverpool	2021-12-11	United Kingdom,
ERR10055148	PRJEB55313	SAMEA110616955	University of Liverpool	2022-01-08	United Kingdom,
SRR22401247	PRJNA839090	SAMN31856408	Biobot Analytics	2022-10-26	USA: Virginia,	9340
SRR20029183	PRJNA839090	SAMN29585016	Biobot Analytics	2022-06-15/2022-06-16	USA: Connecticut,	100000
ERR10068941	PRJEB55313	SAMEA110627565	University of Liverpool	2022-01-23	United Kingdom,
ERR10061599	PRJEB55313	SAMEA110622949	University of Liverpool	2022-02-17	United Kingdom,
ERR9861491	PRJEB44932	SAMEA110149011	Swiss Institute of Bioinformatics, Switzerland	2021-09-29	Switzerland, 46.0096, 8.9177, TI - Lugano - CDA Lugano,
SRR22236960	PRJNA801677	SAMN31660131	Biobot Analytics	2022-07-19	USA: Maine,	3000
ERR10068231	PRJEB55313	SAMEA110625763	University of Liverpool	2021-10-17	United Kingdom,
SRR23702975	PRJNA941107	SAMN33589995	National Institute for Communicable Diseases (NICD)	2021-04-06	South Africa: Northern Wastewater, Johannesburg, Gauteng,	NA
SRR25144680	PRJNA839090	SAMN36297577	Biobot Analytics	2023-06-18/2023-06-19	USA: Hawaii,	52000
SRR15128904	PRJNA746354	SAMN20204614	Biobot Analytics	2021-06-23/2021-06-24	USA: Delaware,	460000
ERR7426990	PRJEB48985	SAMEA10802672	CEMM RESEARCH CENTER FOR MOLECULAR MEDICINE OF THE AUSTRIAN ACADEMY OF SCIENCES	2021-04-20	Austria, 47.90489279, 16.26244384,
SRR23077866	PRJNA748354	SAMN32727800	University of Missouri	2022-11-14	USA: Missouri, USA: Missouri,	Not Collected
ERR8610470	PRJEB48985	SAMEA13010262	CEMM RESEARCH CENTER FOR MOLECULAR MEDICINE OF THE AUSTRIAN ACADEMY OF SCIENCES	2021-10-26	Austria, 46.7120909290001, 14.0817052940001,
ERR10070326	PRJEB55313	SAMEA110601518	University of Liverpool	2021-11-12	United Kingdom,
SRR22324099	PRJNA748354	SAMN31772113	University of Missouri	2022-10-10	USA: Missouri, USA: Missouri,	6155
ERR10067661	PRJEB55313	SAMEA110599591	University of Liverpool	2021-11-05	United Kingdom,
SRR21803635	PRJNA839090	SAMN31152892	Biobot Analytics	2022-09-21	USA: Arkansas,	5500
SRR25002487	PRJNA839090	SAMN35841973	Biobot Analytics	2023-06-12/2023-06-13	USA: North Carolina,	26000
SRR24010336	PRJNA839090	SAMN33975361	Biobot Analytics	2023-03-19/2023-03-20	USA: Indiana,	3000
ERR10071627	PRJEB55313	SAMEA110624261	University of Liverpool	2022-01-23	United Kingdom,
SRR25300268	PRJNA957477	SAMN36468851	verily_ww	2022-11-26	USA: California,	250000
SRR23195002	PRJNA812604	SAMN32878238	UPHL_ID	2022-11-17	USA: Utah,	21443
SRR26666428	PRJNA812604	SAMN38093767	UPHL_ID	2023-09-26	USA: Utah,	94005
SRR25826508	PRJNA839090	SAMN37212970	Biobot Analytics	2023-08-20/2023-08-21	USA: New York,	588772
SRR22260405	PRJNA801677	SAMN31660729	Biobot Analytics	2022-07-31/2022-08-01	USA: Massachusetts,	1075656
SRR21937663	PRJNA850375	SAMN31274749	CDPHE-COVID	2022-04-28	USA: Colorado, Arapahoe, county,	25714
SRR18819030	PRJNA827160	SAMN27605831	Berlin Institute for Medical Systems Biology	2021-02-09	Germany: Berlin WWTP 2,	1600000
ERR7427484	PRJEB48985	SAMEA10803166	CEMM RESEARCH CENTER FOR MOLECULAR MEDICINE OF THE AUSTRIAN ACADEMY OF SCIENCES	2021-06-13	Austria, 46.61202786, 13.87713878,
SRR25984561	PRJNA957477	SAMN37330089	verily_ww	2023-08-22	USA: California,	1480000
SRR22260267	PRJNA801677	SAMN31661181	Biobot Analytics	2022-08-29/2022-08-30	USA: Delaware,	500000
ERR10064990	PRJEB55313	SAMEA110611423	University of Liverpool	2022-01-13	United Kingdom,
SRR22241985	PRJNA801677	SAMN31658561	Biobot Analytics	2022-05-04/2022-05-05	USA: New Jersey,	47000
ERR10054222	PRJEB55313	SAMEA110636955	University of Liverpool	2021-12-01	United Kingdom,
ERR10068826	PRJEB55313	SAMEA110602368	University of Liverpool	2022-01-16	United Kingdom,
SRR22128824	PRJNA839090	SAMN31553145	Biobot Analytics	2022-10-16/2022-10-18	USA: Connecticut,	120000
SRR16775844	PRJNA748354	SAMN26199282	University of Missouri	2021-08-30	USA: Missouri, USA: Missouri,	3979
SRR22973558	PRJNA839090	SAMN32575743	Biobot Analytics	2022-12-18/2022-12-19	USA: California,	78000
SRR23275767	PRJNA889839	SAMN32963198	Wisconsin State Laboratory of Hygiene	2022-10-18	USA: Wisconsin,	<
SRR25475345	PRJNA886720	SAMN36784259	CLT	2023-05-30	USA: North Carolina,	108105
SRR18686159	PRJNA801677	SAMN27479030	Biobot Analytics	2022-02-15/2022-02-16	USA: Nevada,	20000
SRR23385997	PRJNA842493	SAMN33185506	Disease Prevention and Control	2022-08-22	USA: Texas, Houston,	293227
SRR21356034	PRJNA875125	SAMN30602912	Virginia Tech	2020-12-22	USA: Virginia,	NA
ERR10063341	PRJEB55313	SAMEA110616755	University of Liverpool	2022-02-26	United Kingdom,
SRR23982003	PRJNA839090	SAMN33939560	Biobot Analytics	2023-03-13/2023-03-14	USA: South Dakota,	215000
SRR23753134	PRJNA839090	SAMN33685290	Biobot Analytics	2023-02-27/2023-02-28	USA: Rhode Island,	240000
SRR26082544	PRJNA896161	SAMN37429736	HARRISLAB	2023-02-22	USA: North Carolina,	550000
SRR25299952	PRJNA957477	SAMN36468888	verily_ww	2023-01-15	USA: California,	1480000
ERR10069845	PRJEB55313	SAMEA110623495	University of Liverpool	2021-11-21	United Kingdom,
ERR10064296	PRJEB55313	SAMEA110611977	University of Liverpool	2022-02-12	United Kingdom,
SRR18284231	PRJNA801677	SAMN26544652	Biobot Analytics	2022-01-17/2022-01-18	USA: Massachusetts,	60000
SRR24481655	PRJNA839090	SAMN35008465	Biobot Analytics	2023-04-27	USA: Nebraska,	4800
SRR21473685	PRJNA839090	SAMN30718563	Biobot Analytics	2022-08-22/2022-08-23	USA: Connecticut,	228000
SRR27200396	PRJNA1002991	SAMN38813360	NCSLPH_EnviroWW	2023-10-24	USA: North Carolina,	135821
SRR25926396	PRJNA839090	SAMN37298683	Biobot Analytics	2023-08-27/2023-08-28	USA: South Carolina,	30000
SRR20803415	PRJNA812604	SAMN30128112	UPHL_ID	2022-07-05	USA: Utah,	36244
SRR18543711	PRJNA801677	SAMN27108439	Biobot Analytics	2022-02-09/2022-02-10	USA: South Carolina,	9000
ERR10056689	PRJEB55313	SAMEA110632322	University of Liverpool	2021-11-24	United Kingdom,
ERR7426741	PRJEB48985	SAMEA10802402	CEMM RESEARCH CENTER FOR MOLECULAR MEDICINE OF THE AUSTRIAN ACADEMY OF SCIENCES	2021-03-19	Austria, 46.99638898, 15.47202767,
SRR25300663	PRJNA957477	SAMN36469048	verily_ww	2022-12-21	USA: California,	1500000
SRR23043719	PRJNA850375	SAMN32669558	CDPHE-COVID	2022-03-31	USA: Colorado, Morgan, county,	12000
SRR23343347	PRJNA931732	SAMN33097135	CSIR-National Chemical Laboratory, Pune	2021-12-23	India: Pune,	NA
SRR24335160	PRJNA839090	SAMN34418294	Biobot Analytics	2023-04-17/2023-04-18	USA: New Jersey,	40000
ERR10052689	PRJEB55313	SAMEA110617372	University of Liverpool	2021-10-05	United Kingdom,
ERR10068523	PRJEB55313	SAMEA110623070	University of Liverpool	2021-11-28	United Kingdom,
SRR23510584	PRJNA850375	SAMN33338300	CDPHE-COVID	2022-10-10	USA: Colorado, Mesa, county,	89286
SRR25407789	PRJNA850375	SAMN36698051	CDPHE-COVID	2023-06-15	USA: Colorado, Montrose, county,	30857
SRR26775745	PRJNA896605	SAMN38190004	US CDC NWSS	2023-06-20	USA: New York,	278775
SRR25837858	PRJNA850375	SAMN37214330	CDPHE-COVID	2023-07-27	USA: Colorado, Larimer, county,	66429
SRR22292058	PRJNA839090	SAMN31719768	Biobot Analytics	2022-10-17/2022-10-18	USA: Washington,	753
SRR24746355	PRJNA812604	SAMN35150299	UPHL_ID	2023-04-20	USA: Utah,	9896
SRR22324017	PRJNA748354	SAMN31772112	University of Missouri	2022-09-27	USA: Missouri, USA: Missouri,	Not Collected
SRR24054922	PRJNA896645	SAMN34058107	US CDC NWSS	2022-09-06	USA: Ohio,	25000
SRR23077770	PRJNA748354	SAMN32727805	University of Missouri	2022-11-22	USA: Missouri, USA: Missouri,	13940
ERR9813647	PRJEB53325	SAMEA14508612	University of Liverpool	2021-01-16	United Kingdom,
ERR10058231	PRJEB55313	SAMEA110596495	University of Liverpool	2021-11-24	United Kingdom,
SRR23702912	PRJNA941107	SAMN33590104	National Institute for Communicable Diseases (NICD)	2021-07-13	South Africa: Sterkwater Wastewater, MANGAUNG, Free State,	NA
ERR11280929	PRJEB60156	SAMEA113373592	Swedish University of Agricultural Sciences	2022-05-30	Sweden, 63.80482, 20.2922, √ñrebro,
SRR19451917	PRJNA812604	SAMN28702850	UPHL_ID	2022-03-08	USA: Utah,	36244
ERR10051498	PRJEB55313	SAMEA110628530	University of Liverpool	2022-01-14	United Kingdom,
SRR17616064	PRJNA796340	SAMN24849831	Houston_WBE_SARS-CoV-2	2021-04-12T00:00:00Z	USA: Texas, Houston,	2589
SRR26521688	PRJNA938474	SAMN37982070	Oregon State University	2023-01-31	USA: Oregon,	10400
ERR10053828	PRJEB55313	SAMEA110614767	University of Liverpool	2021-12-18	United Kingdom,
SRR24037764	PRJNA896645	SAMN34032331	US CDC NWSS	2022-06-05	USA: Ohio,	65000
ERR10551419	PRJEB57192	SAMEA112140712	university of exeter	2022-03-26	United Kingdom,
SRR18819057	PRJNA827160	SAMN27605806	Berlin Institute for Medical Systems Biology	2021-06-04	Germany: Berlin WWTP 2,	1600000
ERR11723849	PRJEB64355	SAMEA114072785	University of Liverpool	2022	United Kingdom,
SRR25652653	PRJNA957477	SAMN36998133	verily_ww	2023-07-17	USA: California,	97000
SRR27117298	PRJNA812604	SAMN38698679	UPHL_ID	2023-10-05	USA: Utah,	12510
SRR23103124	PRJNA839090	SAMN32771258	Biobot Analytics	2023-01-02/2023-01-03	USA: Washington,	37650
SRR16776175	PRJNA748354	SAMN26199364	University of Missouri	2021-08-23	USA: Missouri, USA: Missouri,	Not Collected
SRR22324333	PRJNA748354	SAMN31772132	University of Missouri	2022-08-25	USA: Missouri, USA: Missouri,	15000
SRR22304074	PRJNA812604	SAMN31744917	UPHL_ID	2022-10-18	USA: Utah,	228700
SRR14789296	PRJNA736964	SAMN19671086	Technical University of Darmstadt	2021-03	Cyprus,
ERR10059482	PRJEB55313	SAMEA110612134	University of Liverpool	2021-10-27	United Kingdom,
ERR10055348	PRJEB55313	SAMEA110639185	University of Liverpool	2021-12-09	United Kingdom,
SRR26778701	PRJNA896605	SAMN38188528	US CDC NWSS	2023-08-15	USA: New York,	9770
ERR10060903	PRJEB55313	SAMEA110637918	University of Liverpool	2022-02-05	United Kingdom,
SRR24054311	PRJNA896645	SAMN34058429	US CDC NWSS	2022-09-11	USA: Ohio,	47500
SRR23950233	PRJNA839090	SAMN33873703	Biobot Analytics	2023-03-12/2023-03-13	USA: Arizona,	150000
ERR10051194	PRJEB55313	SAMEA110624419	University of Liverpool	2022-02-18	United Kingdom,
SRR25726427	PRJNA839090	SAMN37109330	Biobot Analytics	2023-08-13/2023-08-14	USA: New York,	244918
SRR23044107	PRJNA850375	SAMN32669338	CDPHE-COVID	2022-05-11	USA: Colorado, Mesa, county,	89286
SRR26030367	PRJNA839090	SAMN37350563	Biobot Analytics	2023-08-29	USA: Washington,	20000
SRR25475395	PRJNA886720	SAMN36784339	CLT	2023-06-02	USA: North Carolina,	89616
SRR18128223	PRJNA748354	SAMN26209976	University of Missouri	2022-02-08	USA: Missouri, USA: Missouri,	2976
SRR25413013	PRJNA748354	SAMN36701956	University of Missouri	2023-06-28	USA: Missouri, USA: Missouri,	Not Collected
SRR22236817	PRJNA801677	SAMN31659830	Biobot Analytics	2022-06-26/2022-06-27	USA: Massachusetts,	181000
SRR26775286	PRJNA896605	SAMN38192940	US CDC NWSS	2023-03-01	USA: New York,	14199
SRR24638170	PRJNA839090	SAMN35154969	Biobot Analytics	2023-05-07/2023-05-08	USA: New York,	588772
SRR21465695	PRJNA812604	SAMN30715540	UPHL_ID	2022-08-16	USA: Utah,	9095
ERR12331008	PRJEB61810	SAMEA114705312	Uppsala University	2023-02-10	Sweden, Aircraft, Arlanda Airport Terminal 5, Stockholm,
SRR21812906	PRJNA748354	SAMN31157580	University of Missouri	2022-09-13	USA: Missouri, USA: Missouri,	7936
SRR19579704	PRJNA801677	SAMN28920902	Biobot Analytics	2022-02-21	USA: Kentucky,	6000
SRR25651386	PRJNA957477	SAMN36998204	verily_ww	2023-01-30	USA: California,	1500000
ERR10068306	PRJEB55313	SAMEA110626016	University of Liverpool	2021-11-05	United Kingdom,
SRR24727561	PRJNA839090	SAMN35348623	Biobot Analytics	2023-05-15/2023-05-16	USA: South Carolina,	140280
ERR11280927	PRJEB60156	SAMEA113373590	Swedish University of Agricultural Sciences	2022-05-30	Sweden, 63.80482, 20.2922, Ume√•,
ERR10070402	PRJEB55313	SAMEA110601975	University of Liverpool	2021-12-05	United Kingdom,
SRR19475889	PRJNA839090	SAMN28788473	Biobot Analytics	2022-05-17/2022-05-18	USA: Nevada,	200000
ERR12650410	PRJEB44932	SAMEA115181895	swiss pathogen surveillance platform (spsp)	2023-08-23	Switzerland, GR,
SRR16828137	PRJNA771693	SAMN22938015	TGen North	2021-01-11	USA: Arizona,	missing
ERR12653243	PRJEB44932	SAMEA115182129	swiss pathogen surveillance platform (spsp)	2023-08-01	Switzerland, NE,
SRR26424882	PRJNA957477	SAMN37875844	verily_ww	2023-09-26	USA: California,	230000
ERR10065615	PRJEB55313	SAMEA110594832	University of Liverpool	2022-02-24	United Kingdom,
SRR24057183	PRJNA896645	SAMN34061305	US CDC NWSS	2023-02-13	USA: Ohio,	36000
SRR25653043	PRJNA957477	SAMN36997680	verily_ww	2023-02-07	USA: California,	740000
SRR25002382	PRJNA839090	SAMN35841857	Biobot Analytics	2023-06-12	USA: California,	39000
ERR10053917	PRJEB55313	SAMEA110613927	University of Liverpool	2021-12-15	United Kingdom,
SRR26774980	PRJNA896605	SAMN38191935	US CDC NWSS	2023-04-17	USA: New York,	207430
SRR24057091	PRJNA896645	SAMN34060913	US CDC NWSS	2022-12-04	USA: Ohio,	35000
SRR24054687	PRJNA896645	SAMN34058218	US CDC NWSS	2022-09-26	USA: Ohio,	78509
SRR23365921	PRJNA850375	SAMN33194247	CDPHE-COVID	2022-08-08	USA: Colorado, Adams, county,	54561
SRR23904884	PRJNA946141	SAMN33811983	University of Miami	2022-07-20	USA: Florida,	1409
SRR23458512	PRJNA839090	SAMN33291734	Biobot Analytics	2023-01-30/2023-01-31	USA: Vermont,	8500
SRR24899616	PRJNA839090	SAMN35715957	Biobot Analytics	2023-05-30/2023-05-31	USA: Florida,	96136
SRR22260238	PRJNA801677	SAMN31661308	Biobot Analytics	2022-09-11/2022-09-12	USA: Utah,	615000
SRR15384022	PRJNA746354	SAMN20584416	Biobot Analytics	2021-07-11/2021-07-12	USA: Florida,	103000
ERR10049558	PRJEB55313	SAMEA110624534	University of Liverpool	2021-10-01	United Kingdom,
SRR26936827	PRJNA938474	SAMN38393379	Oregon State University	2022-09-27	USA: Oregon,	92850
SRR22043511	PRJNA839090	SAMN31440741	Biobot Analytics	2022-10-09/2022-10-10	USA: Wisconsin,	36000
ERR12141814	PRJEB67638	SAMEA114518909	Swedish Environmental Epidemiology Center	2023-08-28	Sweden, 59.27463, 15.25842,
ERR10058216	PRJEB55313	SAMEA110596492	University of Liverpool	2021-11-09	United Kingdom,
SRR23293690	PRJNA850375	SAMN32980424	CDPHE-COVID	2022-07-05	USA: Colorado, Boulder, county,	17601
ERR9812622	PRJEB53325	SAMEA14508948	University of Liverpool	2021-03-22	United Kingdom,
SRR25240918	PRJNA839090	SAMN36408562	Biobot Analytics	2023-06-26/2023-06-27	USA: North Carolina,	22940
SRR25299994	PRJNA957477	SAMN36468606	verily_ww	2022-02-09	USA: California,	250000
ERR10050419	PRJEB55313	SAMEA110626621	University of Liverpool	2021-10-08	United Kingdom,
ERR10068945	PRJEB55313	SAMEA110603738	University of Liverpool	2022-01-30	United Kingdom,
SRR27148543	PRJNA896605	SAMN38285038	US CDC NWSS	2023-10-15	USA: New York,	39352
SRR20207947	PRJNA839090	SAMN29716619	Biobot Analytics	2022-06-27/2022-06-28	USA: Washington,	37650
ERR10062059	PRJEB55313	SAMEA110636116	University of Liverpool	2022-01-15	United Kingdom,
ERR10055119	PRJEB55313	SAMEA110636800	University of Liverpool	2021-11-17	United Kingdom,
SRR24010339	PRJNA839090	SAMN33975469	Biobot Analytics	2023-03-20/2023-03-21	USA: New Hampshire,	43000
SRR19787478	PRJNA839090	SAMN29252562	Biobot Analytics	2022-06-08	USA: Arkansas,	1100
SRR23860501	PRJNA862960	SAMN33757999	Biobot Analytics	2023-03-06/2023-03-07	USA: Pennsylvania,	34200
ERR10064362	PRJEB55313	SAMEA110634711	University of Liverpool	2022-02-12	United Kingdom,
ERR9861767	PRJEB44932	SAMEA110149287	Swiss Institute of Bioinformatics, Switzerland	2021-08-09	Switzerland, 46.0096, 8.9177, TI - Lugano - CDA Lugano,
ERR10053410	PRJEB55313	SAMEA110591884	University of Liverpool	2021-10-12	United Kingdom,
SRR23489209	PRJNA812604	SAMN33315683	UPHL_ID	2023-01-31	USA: Utah,	94484
SRR23702794	PRJNA941107	SAMN33590036	National Institute for Communicable Diseases (NICD)	2021-06-01	South Africa: Sterkwater Wastewater, MANGAUNG, Free State,	NA
SRR14758752	PRJNA735936	SAMN19604786	University of Louisville	2021-03-30	USA: Kentucky,
ERR10062940	PRJEB55313	SAMEA110593919	University of Liverpool	2022-01-26	United Kingdom,
SRR15240674	PRJNA748354	SAMN26199221	University of Missouri	2021-05-10	USA: Missouri, USA: Missouri,	Not Collected
SRR15882712	PRJNA746354	SAMN21418365	Biobot Analytics	2021-08-18/2021-08-19	USA: Montana,	68015
SRR21356022	PRJNA875125	SAMN30602912	Virginia Tech	2020-12-22	USA: Virginia,	NA
SRR26775352	PRJNA896605	SAMN38193198	US CDC NWSS	2023-02-15	USA: New York,	56967
SRR22312617	PRJNA850375	SAMN31756457	CDPHE-COVID	2021-07-21	USA: Colorado, Larimer, county,	5818
SRR21195459	PRJNA839090	SAMN30133262	Biobot Analytics	2022-07-20/2022-07-21	USA: Iowa,	102000
SRR24482432	PRJNA812604	SAMN35012005	UPHL_ID	2023-04-13	USA: Utah,	94005
SRR15882711	PRJNA746354	SAMN21418366	Biobot Analytics	2021-08-16/2021-08-17	USA: Idaho,	24000
ERR10051149	PRJEB55313	SAMEA110626208	University of Liverpool	2021-10-29	United Kingdom,
SRR26775866	PRJNA896605	SAMN38190380	US CDC NWSS	2023-06-06	USA: New York,	11269
SRR20011788	PRJNA839090	SAMN29548246	Biobot Analytics	2022-06-13/2022-06-14	USA: North Carolina,	24000
SRR22292109	PRJNA839090	SAMN31719798	Biobot Analytics	2022-10-17	USA: Hawaii,	3000
SRR24687246	PRJNA850375	SAMN35304898	CDPHE-COVID	2023-01-17	USA: Colorado, Pitkin, county,	5714
SRR15282880	PRJNA715712	SAMN22134977	The New School	2021-06-14	USA: New York, USA: NewYork,	Not Collected
ERR9861981	PRJEB44932	SAMEA110149501	Swiss Institute of Bioinformatics, Switzerland	2021-06-30	Switzerland, 46.8707, 9.5293, GR - Chur - ARA Chur,
SRR22128814	PRJNA839090	SAMN31553154	Biobot Analytics	2022-10-16/2022-10-17	USA: Arizona,	50000
SRR18230200	PRJNA801677	SAMN26437180	Biobot Analytics	2022-01-09/2022-01-10	USA: Massachusetts,	300000
SRR20029186	PRJNA839090	SAMN29585013	Biobot Analytics	2022-06-22/2022-06-23	USA: Rhode Island,	21100
SRR23386499	PRJNA842493	SAMN33185759	Disease Prevention and Control	2022-10-17	USA: Texas, Houston,	2589
ERR10055545	PRJEB55313	SAMEA110638195	University of Liverpool	2021-12-02	United Kingdom,
ERR10067928	PRJEB55313	SAMEA110604523	University of Liverpool	2021-12-29	United Kingdom,
SRR22910168	PRJNA839090	SAMN32474468	Biobot Analytics	2022-12-12/2022-12-13	USA: California,	220000
SRR22878637	PRJNA850375	SAMN32378369	CDPHE-COVID	2022-03-17	USA: Colorado, Larimer, county,	9292
ERR10071978	PRJEB55313	SAMEA110606793	University of Liverpool	2021-12-12	United Kingdom,
SRR21194398	PRJNA839090	SAMN30486280	Biobot Analytics	2022-08-08/2022-08-09	USA: Illinois,	161000
SRR26798939	PRJNA938474	SAMN38220229	Oregon State University	2022-10-26	USA: Oregon,	220000
ERR10065964	PRJEB55313	SAMEA110630892	University of Liverpool	2021-12-29	United Kingdom,
SRR23056219	PRJNA916712	SAMN32674237	Tata Institute for Genetics and Society	2022-01-21	India:Bengaluru,Yelahanka Ph-I,	100000
SRR18230230	PRJNA801677	SAMN26437194	Biobot Analytics	2022-01-10/2022-01-11	USA: California,	70000
SRR23614952	PRJNA839090	SAMN33438939	Biobot Analytics	2023-02-13/2023-02-14	USA: Iowa,	102000
SRR24057016	PRJNA896645	SAMN34061579	US CDC NWSS	2022-12-05	USA: Ohio,	20581
ERR10061488	PRJEB55313	SAMEA110618767	University of Liverpool	2022-02-12	United Kingdom,
SRR26377735	PRJNA748354	SAMN37804153	University of Missouri	2023-10-03	USA: Missouri, USA: Missouri,	10559
SRR23939817	PRJNA886720	SAMN33862755	CLT	2023-01-31	USA: North Carolina,	108105
SRR23499408	PRJNA839090	SAMN33326393	Biobot Analytics	2023-02-06	USA: Virginia,	78322
SRR26772659	PRJNA896605	SAMN38192628	US CDC NWSS	2023-03-14	USA: New York,	15688
ERR10063695	PRJEB55313	SAMEA110618717	University of Liverpool	2022-03-05	United Kingdom,
SRR26150661	PRJNA850375	SAMN37513761	CDPHE-COVID	2023-08-24	USA: Colorado, Ouray, county,	1386
SRR26776484	PRJNA896605	SAMN38189972	US CDC NWSS	2023-06-21	USA: New York,	14199
SRR19654372	PRJNA839090	SAMN29043966	Biobot Analytics	2022-06-01/2022-06-02	USA: Indiana,	98000
SRR23386300	PRJNA842493	SAMN33185547	Disease Prevention and Control	2022-09-29	USA: Texas, Houston,	97918
ERR10068434	PRJEB55313	SAMEA110603987	University of Liverpool	2021-10-24	United Kingdom,
ERR10065373	PRJEB55313	SAMEA110611902	University of Liverpool	2022-03-05	United Kingdom,
SRR16037259	PRJNA746354	SAMN21583973	Biobot Analytics	2021-08-11/2021-08-12	USA: Minnesota,	1950000
SRR24323733	PRJNA850375	SAMN34370979	CDPHE-COVID	2023-03-13	USA: Colorado, Adams Arapahoe, county,	268004
ERR10053904	PRJEB55313	SAMEA110594778	University of Liverpool	2021-11-20	United Kingdom,
ERR11724077	PRJEB64355	SAMEA114072755	University of Liverpool	2022	United Kingdom,
SRR20822782	PRJNA839090	SAMN30133102	Biobot Analytics	2022-07-17/2022-07-18	USA: South Dakota,	13289
ERR10060467	PRJEB55313	SAMEA110619527	University of Liverpool	2022-03-03	United Kingdom,
ERR7426638	PRJEB48985	SAMEA10802218	CEMM RESEARCH CENTER FOR MOLECULAR MEDICINE OF THE AUSTRIAN ACADEMY OF SCIENCES	2021-02-23	Austria, 47.72488968, 13.64841599,
SRR23477284	PRJNA812604	SAMN33314264	UPHL_ID	2023-01-12	USA: Utah,	9095
SRR24057382	PRJNA896645	SAMN34061527	US CDC NWSS	2022-11-21	USA: Ohio,	226729
