## Supplementary material for "Detecting SARS-CoV-2 Cryptic Lineages using Publicly Available Whole Genome Wastewater Sequencing Data": S2 Data (part 10 of 13)

### Sheet: SRA_meta (continued)
SSR ID	BioProject ID	BioSample ID	Sequencing Agency	Date Tested	Location	Population
SRR23365906	PRJNA850375	SAMN33194364	CDPHE-COVID	2022-07-12	USA: Colorado, Morgan, county,	12000
ERR9861415	PRJEB44932	SAMEA110148935	Swiss Institute of Bioinformatics, Switzerland	2021-10-21	Switzerland, 46.9174, 7.24057, BE - Laupen - ARA Sensetal,
SRR21907465	PRJNA889839	SAMN31271380	Wisconsin State Laboratory of Hygiene	2022-02-14	USA: Wisconsin,	>
SRR26078064	PRJNA748354	SAMN37419953	University of Missouri	2023-07-31	USA: Missouri, USA: Missouri,	11883
SRR15240643	PRJNA748354	SAMN26199231	University of Missouri	2021-04-26	USA: Missouri, USA: Missouri,	22818
SRR21931963	PRJNA765346	SAMN31318839	WA_GT	2022-10-07	USA: Washington,	225000
ERR7426298	PRJEB48985	SAMEA10801869	CEMM RESEARCH CENTER FOR MOLECULAR MEDICINE OF THE AUSTRIAN ACADEMY OF SCIENCES	2021-01-18	Austria, 47.65417413, 13.122223,
ERR8777966	PRJEB48985	SAMEA13166393	CEMM RESEARCH CENTER FOR MOLECULAR MEDICINE OF THE AUSTRIAN ACADEMY OF SCIENCES	2022-02-06	Austria, 46.996388976, 15.4720276730001,
SRR24156508	PRJNA839090	SAMN34168479	Biobot Analytics	2023-04-02/2023-04-03	USA: Maryland,	88500
SRR26777663	PRJNA896605	SAMN38189669	US CDC NWSS	2023-06-29	USA: New York,	14475
SRR23614821	PRJNA839090	SAMN33438908	Biobot Analytics	2023-02-13/2023-02-14	USA: California,	6500
SRR26778962	PRJNA896605	SAMN38193334	US CDC NWSS	2023-02-08	USA: New York,	53437
SRR24335088	PRJNA839090	SAMN34418149	Biobot Analytics	2023-04-16/2023-04-17	USA: Texas,	900000
SRR19636178	PRJNA812604	SAMN28987071	UPHL_ID	2022-02-15	USA: Utah,	9095
SRR24057045	PRJNA896645	SAMN34061728	US CDC NWSS	2023-02-12	USA: Ohio,	13572
SRR23293751	PRJNA850375	SAMN32980262	CDPHE-COVID	2022-05-26	USA: Colorado, Teller, county,	7143
SRR24727476	PRJNA839090	SAMN35348587	Biobot Analytics	2023-05-14/2023-05-15	USA: Washington,	800
SRR18321875	PRJNA757447	SAMN26680548	FDA	2022-03-01	USA: Mississippi,	1
ERR10550695	PRJEB57192	SAMEA112140005	university of exeter	2022-03-12	United Kingdom,
SRR23387163	PRJNA896161	SAMN33229413	HARRISLAB	2022-10-17	USA: North Carolina,	84189
SRR25629724	PRJNA839090	SAMN36978319	Biobot Analytics	2023-07-31/2023-08-01	USA: California,	230000
SRR26772519	PRJNA896605	SAMN38192072	US CDC NWSS	2023-04-10	USA: New York,	2327
ERR9830637	PRJEB53227	SAMEA110056467	national institute of biology	2021-03-18	Slovenia, 46, 15,
SRR21883214	PRJNA839090	SAMN31260761	Biobot Analytics	2022-09-26/2022-09-27	USA: Maryland,	91000
SRR25365361	PRJNA762029	SAMN36652467	MA_WWS	2022-06-07/2022-06-08	USA: Massachusetts,	1075656
SRR20681820	PRJNA735936	SAMN30006078	University of Louisville	2022-02-07	USA: Kentucky,	31269
SRR23614798	PRJNA839090	SAMN33438928	Biobot Analytics	2023-02-13/2023-02-14	USA: Texas,	500000
ERR10072087	PRJEB55313	SAMEA110606390	University of Liverpool	2022-02-06	United Kingdom,
SRR24629720	PRJNA938474	SAMN35133212	Oregon State University	2023-04-19	USA: Oregon, Hillsboro,	40000
SRR26773502	PRJNA896605	SAMN38192234	US CDC NWSS	2023-03-30	USA: New York,	1420
ERR10059672	PRJEB55313	SAMEA110591618	University of Liverpool	2022-01-22	United Kingdom,
ERR10050390	PRJEB55313	SAMEA110622359	University of Liverpool	2021-11-14	United Kingdom,
SRR22401205	PRJNA839090	SAMN31856522	Biobot Analytics	2022-10-26/2022-10-27	USA: California,	13000
SRR22341391	PRJNA886720	SAMN31791811	CLT	2022-09-27	USA: North Carolina,	58361
SRR22341104	PRJNA850375	SAMN31777389	CDPHE-COVID	2021-08-30	USA: Colorado, Denver, county,	345454
SRR22241796	PRJNA801677	SAMN31658354	Biobot Analytics	2022-04-25/2022-04-26	USA: California,	10000
SRR20207889	PRJNA839090	SAMN29716646	Biobot Analytics	2022-06-27/2022-06-28	USA: Rhode Island,	10000
ERR12653689	PRJEB44932	SAMEA115182099	swiss pathogen surveillance platform (spsp)	2023-08-07	Switzerland, BS,
SRR23458477	PRJNA839090	SAMN33291790	Biobot Analytics	2023-01-30/2023-01-31	USA: Maryland,	90000
SRR15882649	PRJNA746354	SAMN21418221	Biobot Analytics	2021-08-15/2021-08-16	USA: New York,	100000
SRR23900670	PRJNA812604	SAMN33799666	UPHL_ID	2023-02-14	USA: Utah,	94005
SRR25300823	PRJNA957477	SAMN36468987	verily_ww	2022-07-25	USA: California,	1500000
SRR20966776	PRJNA812604	SAMN30198580	UPHL_ID	2022-07-19	USA: Utah,	89507
SRR25407813	PRJNA850375	SAMN36698029	CDPHE-COVID	2023-06-12	USA: Colorado, Otero, county,	29643
SRR23614885	PRJNA839090	SAMN33438875	Biobot Analytics	2023-02-13/2023-02-14	USA: Connecticut,	112000
ERR11723953	PRJEB64355	SAMEA114072671	University of Liverpool	2022	United Kingdom,
SRR26775390	PRJNA896605	SAMN38193396	US CDC NWSS	2023-02-07	USA: New York,	4918
ERR10064476	PRJEB55313	SAMEA110613888	University of Liverpool	2022-01-11	United Kingdom,
SRR20029262	PRJNA839090	SAMN29584892	Biobot Analytics	2022-06-21	USA: Texas,	1800
SRR26786004	PRJNA850375	SAMN38181705	CDPHE-COVID	2023-09-25	USA: Colorado, Montrose, county,	30857
SRR23510456	PRJNA850375	SAMN33338329	CDPHE-COVID	2022-10-11	USA: Colorado, Morgan, county,	12000
SRR24761636	PRJNA839090	SAMN35526837	Biobot Analytics	2023-05-14/2023-05-15	USA: New York,	758007
SRR25005771	PRJNA865728	SAMN35820711	National Center for Toxicological Research	2022-10-04	USA: Arkansas,	50000
ERR10071425	PRJEB55313	SAMEA110598124	University of Liverpool	2021-10-03	United Kingdom,
SRR26936894	PRJNA938474	SAMN38393363	Oregon State University	2022-09-19	USA: Oregon,	7800
SRR22324208	PRJNA748354	SAMN31772112	University of Missouri	2022-09-27	USA: Missouri, USA: Missouri,	35300
SRR22793357	PRJNA812604	SAMN32287412	UPHL_ID	2022-09-13	USA: Utah,	89507
SRR19423217	PRJNA757447	SAMN28562068	FDA	2022-04-05	USA: Maryland,	29758
SRR22720012	PRJNA839090	SAMN32206448	Biobot Analytics	2022-11-28/2022-11-29	USA: Virginia,	5000
SRR15710001	PRJNA746354	SAMN20841675	Biobot Analytics	2021-07-28/2021-07-29	USA: Missouri,	306647
SRR24049293	PRJNA839090	SAMN34051980	Biobot Analytics	2023-03-14/2023-03-15	USA: Guam,	9000
SRR24696420	PRJNA839090	SAMN35327208	Biobot Analytics	2023-05-10/2023-05-11	USA: Vermont,	15000
SRR23375433	PRJNA886720	SAMN33214510	CLT	2023-01-10	USA: North Carolina,	78141
SRR26424985	PRJNA957477	SAMN37875901	verily_ww	2023-09-21	USA: California,	1500000
ERR10066080	PRJEB55313	SAMEA110623410	University of Liverpool	2021-11-12	United Kingdom,
SRR23214846	PRJNA839090	SAMN32899109	Biobot Analytics	2023-01-09/2023-01-10	USA: Maryland,	150000
SRR22793421	PRJNA812604	SAMN32287508	UPHL_ID	2022-11-01	USA: Utah,	2863
SRR21204152	PRJNA873764	SAMN30501128	Northwestern University	2021-10-17	USA: Illinois,	NA
SRR27249329	PRJNA1039783	SAMN38719907	pa_dohbol	2023-10-02	USA: Pennsylvania,	14194
ERR10061132	PRJEB55313	SAMEA110622819	University of Liverpool	2022-03-03	United Kingdom,
SRR25650340	PRJNA957477	SAMN36997248	verily_ww	2023-01-31	USA: California,	2200
SRR22793394	PRJNA812604	SAMN32287383	UPHL_ID	2022-09-08	USA: Utah,	9896
SRR22702332	PRJNA911448	SAMN32183716	Rice University	2022-08-08	USA: Texas, Houston,	missing
SRR22720065	PRJNA839090	SAMN32206535	Biobot Analytics	2022-11-28/2022-11-29	USA: Louisiana,	300000
SRR26078285	PRJNA748354	SAMN37419947	University of Missouri	2023-08-15	USA: Missouri, USA: Missouri,	13940
SRR23590734	PRJNA850375	SAMN33417234	CDPHE-COVID	2022-11-21	USA: Colorado, Denver, county,	709904
SRR23056027	PRJNA916712	SAMN32674341	Tata Institute for Genetics and Society	2022-05-17	India:Bengaluru,Halasuru,	20000
SRR22910760	PRJNA839090	SAMN32474898	Biobot Analytics	2022-12-05/2022-12-06	USA: Virginia,	16000
SRR24056950	PRJNA896645	SAMN34061293	US CDC NWSS	2023-01-22	USA: Ohio,	23027
SRR24386052	PRJNA839090	SAMN34498671	Biobot Analytics	2023-04-20	USA: Arkansas,	10500
SRR17888028	PRJNA771693	SAMN25656129	TGen North	2020-09-10	USA: Arizona,	missing
SRR26774300	PRJNA896605	SAMN38193816	US CDC NWSS	2023-01-18	USA: New York,	3750
SRR23363180	PRJNA862960	SAMN33191331	Biobot Analytics	2023-01-22/2023-01-23	USA: Pennsylvania,	19000
SRR20680125	PRJNA839090	SAMN30004476	Biobot Analytics	2022-07-11/2022-07-12	USA: Oklahoma,	51000
SRR23900677	PRJNA812604	SAMN33799713	UPHL_ID	2023-02-21	USA: Utah,	12510
SRR24057037	PRJNA896645	SAMN34061680	US CDC NWSS	2022-11-27	USA: Ohio,	17864
ERR10064321	PRJEB55313	SAMEA110634924	University of Liverpool	2022-01-19	United Kingdom,
SRR25300366	PRJNA957477	SAMN36468945	verily_ww	2022-04-15	USA: California,	1500000
SRR21907412	PRJNA889839	SAMN31271589	Wisconsin State Laboratory of Hygiene	2022-07-25	USA: Wisconsin,	<
ERR9862516	PRJEB44932	SAMEA110150035	Swiss Institute of Bioinformatics, Switzerland	2021-05-01	Switzerland, 46.5202, 6.5929, VD - Lausanne - STEP Vidy,
SRR21554351	PRJNA839090	SAMN30838061	Biobot Analytics	2022-08-30/2022-08-31	USA: New York,	848328
ERR10060874	PRJEB55313	SAMEA110638553	University of Liverpool	2022-01-27	United Kingdom,
SRR15129105	PRJNA746354	SAMN20204434	Biobot Analytics	2021-06-13/2021-06-14	USA: Florida,	829725
ERR10050849	PRJEB55313	SAMEA110623852	University of Liverpool	2021-11-05	United Kingdom,
SRR21010597	PRJNA839090	SAMN30246810	Biobot Analytics	2022-07-24/2022-07-25	USA: Kansas,	112076
SRR22909928	PRJNA839090	SAMN32474532	Biobot Analytics	2022-12-12/2022-12-13	USA: New Mexico,	13000
SRR17888164	PRJNA771693	SAMN25656088	TGen North	2020-07-25	USA: Arizona,	missing
ERR7427344	PRJEB48985	SAMEA10803026	CEMM RESEARCH CENTER FOR MOLECULAR MEDICINE OF THE AUSTRIAN ACADEMY OF SCIENCES	2021-05-28	Austria, 47.48594452, 9.676527658,
SRR26776253	PRJNA896605	SAMN38188435	US CDC NWSS	2023-08-17	USA: New York,	5145
SRR16828370	PRJNA766696	SAMN22938211	fda_az	2021-10-04	USA: Arizona, Yuma,	500
ERR9812492	PRJEB53325	SAMEA14508430	University of Liverpool	2020-12-16	United Kingdom,
SRR26078021	PRJNA748354	SAMN37419945	University of Missouri	2023-07-18	USA: Missouri, USA: Missouri,	151966
SRR22303941	PRJNA812604	SAMN31744985	UPHL_ID	2022-10-27	USA: Utah,	6790
ERR9813387	PRJEB53325	SAMEA14509346	University of Liverpool	2021-06-07	United Kingdom,
SRR26798787	PRJNA938474	SAMN38220118	Oregon State University	2022-11-16	USA: Oregon,	235155
ERR9861356	PRJEB44932	SAMEA110148876	Swiss Institute of Bioinformatics, Switzerland	2021-11-01	Switzerland, 46.0096, 8.9177, TI - Lugano - CDA Lugano,
SRR25652840	PRJNA957477	SAMN36998080	verily_ww	2023-06-28	USA: California,	45000
SRR24057667	PRJNA896645	SAMN34060948	US CDC NWSS	2023-01-17	USA: Ohio,	313158
ERR10058611	PRJEB55313	SAMEA110597130	University of Liverpool	2022-01-04	United Kingdom,
ERR10061677	PRJEB55313	SAMEA110639571	University of Liverpool	2022-01-08	United Kingdom,
SRR25651653	PRJNA957477	SAMN36998439	verily_ww	2023-05-21	USA: California,	750000
ERR8777940	PRJEB48985	SAMEA13166367	CEMM RESEARCH CENTER FOR MOLECULAR MEDICINE OF THE AUSTRIAN ACADEMY OF SCIENCES	2022-01-29	Austria, 47.431694522, 9.72591654700005,
ERR10056398	PRJEB55313	SAMEA110612858	University of Liverpool	2021-10-13	United Kingdom,
SRR18541043	PRJNA819090	SAMN27108217	The Scripps Research Institute	2021-12-29 00:00:00+00:00	USA: California, San Diego (Point Loma),	2300000
SRR23077792	PRJNA748354	SAMN32727799	University of Missouri	2022-12-06	USA: Missouri, USA: Missouri,	10559
SRR25300076	PRJNA957477	SAMN36468698	verily_ww	2022-05-28	USA: California,	250000
SRR22179771	PRJNA886720	SAMN31592692	CLT	2022-09-09	USA: North Carolina,	135821
SRR26775312	PRJNA896605	SAMN38193030	US CDC NWSS	2023-02-24	USA: New York,	26270
SRR15294679	PRJNA748354	SAMN26199227	University of Missouri	2021-04-13	USA: Missouri, USA: Missouri,	60000
SRR23752845	PRJNA839090	SAMN33603486	Biobot Analytics	2023-02-22/2023-02-23	USA: Connecticut,	112000
SRR16776360	PRJNA748354	SAMN26199364	University of Missouri	2021-08-23	USA: Missouri, USA: Missouri,	434
SRR24938324	PRJNA839090	SAMN35751583	Biobot Analytics	2023-06-05/2023-06-06	USA: South Dakota,	215000
SRR21554398	PRJNA839090	SAMN30837968	Biobot Analytics	2022-08-30	USA: Kentucky,	5000
SRR25650235	PRJNA957477	SAMN36997430	verily_ww	2023-04-19	USA: California,	131000
SRR24057852	PRJNA896645	SAMN34061246	US CDC NWSS	2022-11-06	USA: Ohio,	8655
SRR22960247	PRJNA907019	SAMN32545355	WA_GT	2022-12-15	USA: Washington,	35550
SRR23363670	PRJNA842493	SAMN33192708	Disease Prevention and Control	2023-01-16	USA: Texas, Houston,	70900
SRR25665889	PRJNA896645	SAMN37032909	US CDC NWSS	2023-07-16	USA: Ohio,	44680
SRR15294332	PRJNA748354	SAMN26199201	University of Missouri	2021-06-15	USA: Missouri, USA: Missouri,	Not Collected
SRR25299738	PRJNA957477	SAMN36468753	verily_ww	2022-08-02	USA: California,	1480000
ERR10069249	PRJEB55313	SAMEA110626164	University of Liverpool	2021-10-17	United Kingdom,
ERR10055026	PRJEB55313	SAMEA110620156	University of Liverpool	2021-11-03	United Kingdom,
ERR10057439	PRJEB55313	SAMEA110613223	University of Liverpool	2022-01-04	United Kingdom,
SRR26773185	PRJNA896605	SAMN38190726	US CDC NWSS	2023-05-24	USA: New York,	26651
ERR10068394	PRJEB55313	SAMEA110625131	University of Liverpool	2022-02-27	United Kingdom,
ERR10071099	PRJEB55313	SAMEA110601261	University of Liverpool	2021-12-29	United Kingdom,
SRR26327105	PRJNA938474	SAMN37724485	Oregon State University	2023-09-19	USA: Oregon,	7800
SRR22260216	PRJNA801677	SAMN31661479	Biobot Analytics	2022-09-27/2022-09-28	USA: Massachusetts,	30000
SRR18680459	PRJNA824537	SAMN27407393	Canadian Research Institute for Food Safety	2022-01-10	Canada: Wellington,	NA
SRR18686238	PRJNA801677	SAMN27478985	Biobot Analytics	2022-02-16/2022-02-17	USA: Maine,	4000
SRR23365922	PRJNA850375	SAMN33193988	CDPHE-COVID	2022-07-12	USA: Colorado, El Paso, county,	34286
SRR26772802	PRJNA896605	SAMN38193152	US CDC NWSS	2023-02-20	USA: New York,	78683
ERR10065248	PRJEB55313	SAMEA110609856	University of Liverpool	2022-01-13	United Kingdom,
SRR25404395	PRJNA839090	SAMN36696249	Biobot Analytics	2023-07-05/2023-07-06	USA: Florida,	100000
SRR21813195	PRJNA748354	SAMN31157593	University of Missouri	2022-09-21	USA: Missouri, USA: Missouri,	9000
ERR9812507	PRJEB53325	SAMEA14509176	University of Liverpool	2021-05-05	United Kingdom,
SRR22720341	PRJNA839090	SAMN32206264	Biobot Analytics	2022-11-27/2022-11-28	USA: Washington,	173800
ERR7426513	PRJEB48985	SAMEA10802085	CEMM RESEARCH CENTER FOR MOLECULAR MEDICINE OF THE AUSTRIAN ACADEMY OF SCIENCES	2021-02-22	Austria, 47.99467011, 16.26404074,
SRR26043598	PRJNA812604	SAMN37365460	UPHL_ID	2023-08-24	USA: Utah,	112901
ERR10058118	PRJEB55313	SAMEA110617434	University of Liverpool	2021-11-23	United Kingdom,
ERR10068692	PRJEB55313	SAMEA110628278	University of Liverpool	2021-10-24	United Kingdom,
ERR10059282	PRJEB55313	SAMEA110610522	University of Liverpool	2021-11-18	United Kingdom,
SRR26030469	PRJNA839090	SAMN37350666	Biobot Analytics	2023-08-27/2023-08-28	USA: New York,	1068012
SRR22911303	PRJNA847239	SAMN32478479	ASU_WBE	2021-10-11	USA: Arizona, Maricopa, Tempe,	missing
SRR26078033	PRJNA748354	SAMN37419945	University of Missouri	2023-07-18	USA: Missouri, USA: Missouri,	151966
SRR26773233	PRJNA896605	SAMN38191244	US CDC NWSS	2023-05-17	USA: New York,	155096
SRR25365314	PRJNA762029	SAMN36652474	MA_WWS	2022-06-10/2022-06-12	USA: Massachusetts,	94000
ERR9812408	PRJEB53325	SAMEA14508050	University of Liverpool	2020-11-10	United Kingdom,
SRR24594793	PRJNA839090	SAMN35118969	Biobot Analytics	2023-04-30/2023-05-01	USA: Hawaii,	109236
ERR10060118	PRJEB55313	SAMEA110616565	University of Liverpool	2022-02-10	United Kingdom,
ERR10053301	PRJEB55313	SAMEA110592571	University of Liverpool	2021-10-26	United Kingdom,
SRR26777289	PRJNA896605	SAMN38190785	US CDC NWSS	2023-05-24	USA: New York,	6563
SRR26796831	PRJNA938474	SAMN38218099	Oregon State University	2022-12-29	USA: Oregon,	20840
SRR24093743	PRJNA896645	SAMN34099035	US CDC NWSS	2022-01-09	USA: Ohio,	24677
ERR10050865	PRJEB55313	SAMEA110631140	University of Liverpool	2021-11-12	United Kingdom,
SRR23077775	PRJNA748354	SAMN32727798	University of Missouri	2022-12-20	USA: Missouri, USA: Missouri,	76759
SRR23102830	PRJNA839090	SAMN32771227	Biobot Analytics	2023-01-02/2023-01-03	USA: Montana,	3000
SRR18686163	PRJNA801677	SAMN27479026	Biobot Analytics	2022-02-16	USA: Maryland,	4000
SRR24808570	PRJNA850375	SAMN35572094	CDPHE-COVID	2023-03-16	USA: Colorado, Eagle, county,	30714
SRR18543519	PRJNA819090	SAMN27107826	The Scripps Research Institute	2020-12-12 00:00:00+00:00	USA: California, UCSD Campus,	NA
ERR10058523	PRJEB55313	SAMEA110597063	University of Liverpool	2021-12-29	United Kingdom,
ERR10057451	PRJEB55313	SAMEA110594069	University of Liverpool	2021-10-28	United Kingdom,
SRR22554155	PRJNA839090	SAMN32076061	Biobot Analytics	2022-11-21/2022-11-22	USA: Connecticut,	40000
SRR24529492	PRJNA896645	SAMN35065186	US CDC NWSS	2023-04-23	USA: Ohio,	313158
SRR24234152	PRJNA896645	SAMN34271811	US CDC NWSS	2022-08-21	USA: Ohio,	85000
ERR5019904	PRJEB42191	SAMEA7742551	BANGOR UNIVERSITY	2020-04-06	United Kingdom, Northwest England,
SRR23077644	PRJNA748354	SAMN32727803	University of Missouri	2022-12-19	USA: Missouri, USA: Missouri,	9100
ERR10055791	PRJEB55313	SAMEA110614337	University of Liverpool	2021-11-02	United Kingdom,
ERR10048930	PRJEB55313	SAMEA110625338	University of Liverpool	2021-12-10	United Kingdom,
SRR26775646	PRJNA896605	SAMN38189485	US CDC NWSS	2023-07-06	USA: New York,	5145
SRR24594648	PRJNA839090	SAMN35043495	Biobot Analytics	2023-04-30/2023-05-01	USA: Texas,	142000
SRR26587319	PRJNA812604	SAMN38041928	UPHL_ID	2023-10-17	USA: Utah,	17312
ERR10056411	PRJEB55313	SAMEA110619296	University of Liverpool	2021-12-01	United Kingdom,
SRR18543657	PRJNA801677	SAMN27108345	Biobot Analytics	2022-02-06/2022-02-07	USA: Utah,	600000
ERR7566137	PRJEB48206	SAMEA11459020	ERASMUS MC, UNIVERISTY MEDICAL CENTER	2021-03-03	Netherlands, Rotterdam, Heemraadsplein,
SRR25665995	PRJNA896645	SAMN37032819	US CDC NWSS	2023-07-30	USA: Ohio,	13965
ERR7426324	PRJEB48985	SAMEA10801895	CEMM RESEARCH CENTER FOR MOLECULAR MEDICINE OF THE AUSTRIAN ACADEMY OF SCIENCES	2021-01-25	Austria, 48.04203439, 16.33317324,
SRR23077947	PRJNA748354	SAMN32727805	University of Missouri	2022-11-22	USA: Missouri, USA: Missouri,	451367
SRR24313719	PRJNA907019	SAMN34382649	WA_GT	2023-04-13	USA: Washington,	15000
ERR9833968	PRJEB53227	SAMEA110069859	national institute of biology	2021-06-08	Slovenia, 46, 15,
SRR22304034	PRJNA812604	SAMN31744873	UPHL_ID	2022-10-04	USA: Utah,	1322
SRR23343422	PRJNA931732	SAMN33097185	CSIR-National Chemical Laboratory, Pune	2022-01-17	India: Pune,	NA
SRR19995050	PRJNA856091	SAMN29439503	Technical University of Darmstadt	2021-09-20	Germany,	NA
SRR21959322	PRJNA839090	SAMN31352821	Biobot Analytics	2022-10-03/2022-10-04	USA: Arkansas,	25000
ERR10060029	PRJEB55313	SAMEA110592486	University of Liverpool	2022-02-15	United Kingdom,
SRR24594840	PRJNA839090	SAMN35119003	Biobot Analytics	2023-05-02/2023-05-03	USA: Arkansas,	29000
SRR26773576	PRJNA896605	SAMN38192500	US CDC NWSS	2023-03-21	USA: New York,	431141
ERR10058592	PRJEB55313	SAMEA110597105	University of Liverpool	2021-12-02	United Kingdom,
ERR9785738	PRJEB48206	SAMEA14456796	ERASMUS MC, UNIVERISTY MEDICAL CENTER	2020-10-28	Netherlands, Rotterdam, Heemraadsplein,
SRR21374656	PRJNA757447	SAMN30479212	FDA	2022-07-20	USA: Maryland,	29758
SRR25002489	PRJNA839090	SAMN35841860	Biobot Analytics	2023-06-11/2023-06-12	USA: Indiana,	60000
SRR20737528	PRJNA812604	SAMN30086843	UPHL_ID	2022-05-19	USA: Utah,	21231
SRR23905814	PRJNA748354	SAMN33812706	University of Missouri	2023-02-22	USA: Missouri, USA: Missouri,	27000
ERR10048998	PRJEB55313	SAMEA110603971	University of Liverpool	2021-11-05	United Kingdom,
ERR5922296	PRJEB44932	SAMEA8745858	Swiss Institute of Bioinformatics, Switzerland	2020-12-24	Switzerland, 47.4007, 8.481, ZH - Z√ºrich - ARA Werdh√∂lzli,
ERR10049954	PRJEB55313	SAMEA110620567	University of Liverpool	2022-02-20	United Kingdom,
SRR24900597	PRJNA896645	SAMN35717605	US CDC NWSS	2023-05-15	USA: Ohio,	36000
SRR23055107	PRJNA916913	SAMN32331805	University of Nevada, Reno	2022-09	USA: Nevada, Reno,	318000
SRR21837972	PRJNA850375	SAMN31095761	CDPHE-COVID	2021-03-18	USA: Colorado, Larimer county,	66428.6
SRR25665878	PRJNA896645	SAMN37032878	US CDC NWSS	2023-07-23	USA: Ohio,	27000
SRR25592983	PRJNA1004046	SAMN36920896	The University of Hong Kong	2022-02	Hong Kong,	43000
SRR26348025	PRJNA874025	SAMN37766108	DCLS-NGS	2023-09-18	USA: Virginia,	300000
SRR21817455	PRJNA847239	SAMN31167922	ASU_WBE	2021-07-22	USA: Arizona, Maricopa, Tempe,	missing
SRR22911385	PRJNA847239	SAMN32478748	ASU_WBE	2022-01-02	USA: New Mexico, San Juan, Farmington,	missing
ERR10062540	PRJEB55313	SAMEA110636106	University of Liverpool	2022-03-03	United Kingdom,
SRR22430953	PRJNA850375	SAMN31891768	CDPHE-COVID	2021-10-25	USA: Colorado, Pueblo, county,	96515
SRR22236266	PRJNA801677	SAMN31659766	Biobot Analytics	2022-06-19	USA: Massachusetts,	50000
ERR10051623	PRJEB55313	SAMEA110631317	University of Liverpool	2021-12-15	United Kingdom,
ERR9862385	PRJEB44932	SAMEA110149904	Swiss Institute of Bioinformatics, Switzerland	2021-02-25	Switzerland, 47.4007, 8.481, ZH - Z√ºrich - ARA Werdh√∂lzli,
SRR19676561	PRJNA812604	SAMN29146492	UPHL_ID	2021-12-28	USA: Utah,	7888
SRR22312618	PRJNA850375	SAMN31756456	CDPHE-COVID	2021-07-21	USA: Colorado, El Paso, county,	303855
SRR26774742	PRJNA896605	SAMN38187658	US CDC NWSS	2023-09-19	USA: New York,	6729
SRR18748140	PRJNA766696	SAMN27480847	fda_az	2022-02-09	USA: Arizona, Yuma County,	19000
ERR9812878	PRJEB53325	SAMEA14508758	University of Liverpool	2021-01-20	United Kingdom,
ERR10053566	PRJEB55313	SAMEA110593473	University of Liverpool	2021-11-02	United Kingdom,
SRR22990606	PRJNA907808	SAMN32603063	Ginkgo Bioworks	2022-08-04	USA: New York,	100
ERR11280916	PRJEB60156	SAMEA113373567	Swedish University of Agricultural Sciences	2022-05-02	Sweden, Stockholm,
SRR25241002	PRJNA839090	SAMN36408527	Biobot Analytics	2023-06-26/2023-06-27	USA: Maryland,	13000
ERR8610400	PRJEB48985	SAMEA13010192	CEMM RESEARCH CENTER FOR MOLECULAR MEDICINE OF THE AUSTRIAN ACADEMY OF SCIENCES	2021-10-17	Austria, 47.8850689860001, 13.1205505200001,
SRR20822866	PRJNA839090	SAMN30133076	Biobot Analytics	2022-07-18	USA: Maine,	3000
SRR20825422	PRJNA812604	SAMN30132398	UPHL_ID	2022-07-12	USA: Utah,	53313
SRR23098731	PRJNA847239	SAMN32768580	ASU_WBE	2022-08-01	USA: Arizona, Maricopa, Guadalupe,	missing
SRR22043485	PRJNA839090	SAMN31440967	Biobot Analytics	2022-10-11/2022-10-12	USA: North Carolina,	15000
ERR10060690	PRJEB55313	SAMEA110620367	University of Liverpool	2022-01-15	United Kingdom,
SRR26776616	PRJNA896605	SAMN38190488	US CDC NWSS	2023-06-01	USA: New York,	2035
SRR19350082	PRJNA748354	SAMN28590591	University of Missouri	2022-05-10	USA: Missouri, USA: Missouri,	15906
SRR26775001	PRJNA896605	SAMN38191956	US CDC NWSS	2023-04-16	USA: New York,	94095
ERR10051217	PRJEB55313	SAMEA110606388	University of Liverpool	2022-01-14	United Kingdom,
ERR10048664	PRJEB55313	SAMEA110591987	University of Liverpool	2021-10-01	United Kingdom,
SRR23510518	PRJNA850375	SAMN33338554	CDPHE-COVID	2022-09-13	USA: Colorado, Morgan, county,	12000
SRR24062957	PRJNA896645	SAMN34067980	US CDC NWSS	2023-02-26	USA: Ohio,	12362
ERR10068666	PRJEB55313	SAMEA110602282	University of Liverpool	2021-10-17	United Kingdom,
SRR26442360	PRJNA874025	SAMN37885479	DCLS-NGS	2023-01-02	USA: Virginia,	16563
SRR21608085	PRJNA812604	SAMN30900373	UPHL_ID	2022-08-11	USA: Utah,	36244
SRR26377718	PRJNA748354	SAMN37804153	University of Missouri	2023-10-03	USA: Missouri, USA: Missouri,	Not Collected
ERR9813411	PRJEB53325	SAMEA14508190	University of Liverpool	2020-11-21	United Kingdom,
SRR23077809	PRJNA748354	SAMN32727805	University of Missouri	2022-11-22	USA: Missouri, USA: Missouri,	174537
SRR26778786	PRJNA896605	SAMN38188869	US CDC NWSS	2023-08-01	USA: New York,	1440
ERR10051075	PRJEB55313	SAMEA110625317	University of Liverpool	2021-10-24	United Kingdom,
SRR26774682	PRJNA896605	SAMN38187406	US CDC NWSS	2023-09-27	USA: New York,	40301
ERR9812627	PRJEB53325	SAMEA14509351	University of Liverpool	2021-06-07	United Kingdom,
SRR22292082	PRJNA839090	SAMN31719863	Biobot Analytics	2022-09-26/2022-09-27	USA: Maine,	8500
ERR10071529	PRJEB55313	SAMEA110600527	University of Liverpool	2022-02-25	United Kingdom,
SRR22304293	PRJNA812604	SAMN31746097	UPHL_ID	2022-09-06	USA: Utah,	94484
SRR22043746	PRJNA839090	SAMN31440841	Biobot Analytics	2022-10-10/2022-10-11	USA: Maryland,	78000
SRR22878747	PRJNA850375	SAMN32378385	CDPHE-COVID	2022-03-17	USA: Colorado, Arapahoe, county,	25714
SRR17120657	PRJNA771693	SAMN22938013	TGen North	2020-12-14	USA: Arizona,	missing
SRR15240961	PRJNA748354	SAMN26199203	University of Missouri	2021-05-25	USA: Missouri, USA: Missouri,	10114
ERR10065908	PRJEB55313	SAMEA110597900	University of Liverpool	2022-02-27	United Kingdom,
SRR22292050	PRJNA839090	SAMN31719729	Biobot Analytics	2022-10-17/2022-10-18	USA: Connecticut,	40000
SRR24297210	PRJNA839090	SAMN34359527	Biobot Analytics	2023-04-09/2023-04-10	USA: Hawaii,	48519
SRR24687355	PRJNA850375	SAMN35304916	CDPHE-COVID	2023-02-06	USA: Colorado, La Plata, county,	23429
SRR25650064	PRJNA957477	SAMN36997292	verily_ww	2023-02-20	USA: California,	1600000
SRR17214202	PRJNA788395	SAMN23969854	McGill University	2021-02-25	Canada:Quebec,Montreal,	30729
ERR10059355	PRJEB55313	SAMEA110611169	University of Liverpool	2021-10-26	United Kingdom,
SRR15129057	PRJNA746354	SAMN20204475	Biobot Analytics	2021-06-14/2021-06-15	USA: North Carolina,	80000
SRR22401358	PRJNA839090	SAMN31856097	Biobot Analytics	2022-11-06/2022-11-07	USA: Wisconsin,	36000
ERR5014687	PRJEB42191	SAMEA7741867	BANGOR UNIVERSITY	2020-04-27	United Kingdom, Northwest England,
SRR22911538	PRJNA847239	SAMN32478563	ASU_WBE	2021-11-22	USA: Washington, Clallam, Sequim,	missing
SRR18207385	PRJNA766696	SAMN26366913	fda_az	2022-01-18	USA: Arizona, Yuma County,	19000
SRR22340965	PRJNA850375	SAMN31777292	CDPHE-COVID	2021-08-12	USA: Colorado, El Paso, county,	303855
ERR10053643	PRJEB55313	SAMEA110594292	University of Liverpool	2021-12-21	United Kingdom,
ERR10063990	PRJEB55313	SAMEA110611711	University of Liverpool	2022-02-15	United Kingdom,
SRR22910758	PRJNA839090	SAMN32474900	Biobot Analytics	2022-12-05/2022-12-06	USA: Kansas,	50000
SRR22720032	PRJNA839090	SAMN32206355	Biobot Analytics	2022-11-28	USA: Texas,	780
SRR26773106	PRJNA896605	SAMN38190461	US CDC NWSS	2023-06-01	USA: New York,	5145
SRR26778118	PRJNA896605	SAMN38189048	US CDC NWSS	2023-07-26	USA: New York,	20893
SRR19433294	PRJNA812604	SAMN28703965	UPHL_ID	2022-03-10	USA: Utah,	228700
SRR26319991	PRJNA1025240	SAMN37717081	University of Missouri	2023-08-31	USA: Michigan, USA: Michigan,	Variable
SRR22236917	PRJNA801677	SAMN31659440	Biobot Analytics	2022-05-30/2022-05-31	USA: Pennsylvania,	35616
SRR18819084	PRJNA827160	SAMN27605773	Berlin Institute for Medical Systems Biology	2021-02-19	Germany: Berlin WWTP 1,	1600000
SRR23044090	PRJNA850375	SAMN32669526	CDPHE-COVID	2022-03-24	USA: Colorado, El Paso, county,	34286
SRR22909862	PRJNA839090	SAMN32474451	Biobot Analytics	2022-12-13	USA: Iowa,	21000
ERR10553958	PRJEB57192	SAMEA112140958	university of exeter	2022-03-12	United Kingdom,
SRR12618491	PRJNA662596	SAMN16090418	Arizona State University	2020-05-11	USA: New Jersey,
SRR26773192	PRJNA896605	SAMN38190733	US CDC NWSS	2023-05-24	USA: New York,	56967
SRR24234124	PRJNA839090	SAMN34271625	Biobot Analytics	2023-04-09/2023-04-10	USA: Kansas,	66377
SRR23386540	PRJNA842493	SAMN33185692	Disease Prevention and Control	2022-10-03	USA: Texas, Houston,	20608
SRR24696560	PRJNA839090	SAMN35327037	Biobot Analytics	2023-05-08/2023-05-09	USA: Oregon,	25780
ERR10056427	PRJEB55313	SAMEA110597224	University of Liverpool	2022-01-12	United Kingdom,
SRR19845399	PRJNA801677	SAMN29332903	Biobot Analytics	2022-03-20/2022-03-21	USA: Florida,	60000
SRR18186855	PRJNA771693	SAMN25655990	TGen North	2020-12-03	USA: Arizona,	missing
ERR10054441	PRJEB55313	SAMEA110638687	University of Liverpool	2021-11-17	United Kingdom,
SRR17120667	PRJNA771693	SAMN22937959	TGen North	2021-01-11	USA: Washington,	missing
ERR7565999	PRJEB48206	SAMEA11458881	ERASMUS MC, UNIVERISTY MEDICAL CENTER	2020-12-18	Netherlands, Rotterdam, Ommoord,
SRR23510573	PRJNA850375	SAMN33338310	CDPHE-COVID	2022-10-13	USA: Colorado, Larimer, county,	26621
SRR22401290	PRJNA839090	SAMN31856344	Biobot Analytics	2022-10-26/2022-10-27	USA: Arkansas,	29000
ERR10064882	PRJEB55313	SAMEA110610698	University of Liverpool	2022-01-18	United Kingdom,
SRR21473891	PRJNA839090	SAMN30718452	Biobot Analytics	2022-08-21/2022-08-22	USA: New York,	728123
ERR10068219	PRJEB55313	SAMEA110629867	University of Liverpool	2021-10-24	United Kingdom,
ERR9813584	PRJEB53325	SAMEA14508239	University of Liverpool	2020-11-25	United Kingdom,
SRR21205379	PRJNA765346	SAMN30502067	WA_GT	2022-08-18	USA: Washington,	15000
SRR26774350	PRJNA896605	SAMN38193962	US CDC NWSS	2023-01-11	USA: New York,	21516
SRR23499333	PRJNA839090	SAMN33326367	Biobot Analytics	2023-02-05/2023-02-06	USA: Indiana,	315000
SRR26775643	PRJNA896605	SAMN38189482	US CDC NWSS	2023-07-09	USA: New York,	25965
SRR26775321	PRJNA896605	SAMN38193039	US CDC NWSS	2023-02-23	USA: New York,	78444
SRR22236378	PRJNA801677	SAMN31659364	Biobot Analytics	2022-05-24/2022-05-25	USA: Massachusetts,	3000
SRR15240733	PRJNA748354	SAMN26199198	University of Missouri	2021-06-08	USA: Missouri, USA: Missouri,	7936
ERR10055307	PRJEB55313	SAMEA110622447	University of Liverpool	2021-11-04	United Kingdom,
SRR24696444	PRJNA839090	SAMN35327187	Biobot Analytics	2023-05-04/2023-05-05	USA: Arkansas,	35000
SRR21729935	PRJNA839090	SAMN31045735	Biobot Analytics	2022-09-12	USA: Tennessee,	300000
SRR23364438	PRJNA839090	SAMN33192026	Biobot Analytics	2023-01-24/2023-01-25	USA: Arkansas,	17737
SRR21613600	PRJNA881396	SAMN30903149	University of California Berkeley	2021-11-22	USA: California,	40000
SRR25541837	PRJNA896161	SAMN36861696	HARRISLAB	2023-06-26	USA: North Carolina,	30655
SRR25260237	PRJNA850375	SAMN36429748	CDPHE-COVID	2023-06-05	USA: Colorado, El Paso, county,	303855
SRR24335736	PRJNA896645	SAMN34418856	US CDC NWSS	2023-04-13	USA: Ohio,	8500
SRR17853755	PRJNA735936	SAMN25563509	University of Louisville	2021-08-30	USA: Kentucky,	25000
SRR20717358	PRJNA812604	SAMN30057929	UPHL_ID	2021-10-05	USA: Utah,	24970
SRR15129022	PRJNA746354	SAMN20204507	Biobot Analytics	2021-06-13/2021-06-14	USA: Louisiana,	262326
ERR10057768	PRJEB55313	SAMEA110616115	University of Liverpool	2022-01-19	United Kingdom,
SRR26718297	PRJNA889839	SAMN38159133	Wisconsin State Laboratory of Hygiene	2023-10-24	USA: Wisconsin,	<
SRR22292127	PRJNA839090	SAMN31719781	Biobot Analytics	2022-10-17/2022-10-18	USA: Maine,	21000
SRR25300680	PRJNA957477	SAMN36469029	verily_ww	2022-11-01	USA: California,	1500000
ERR10551230	PRJEB57192	SAMEA112140527	university of exeter	2022-03-24	United Kingdom,
ERR7426831	PRJEB48985	SAMEA10802512	CEMM RESEARCH CENTER FOR MOLECULAR MEDICINE OF THE AUSTRIAN ACADEMY OF SCIENCES	2021-04-05	Austria, 48.40074745, 15.66287141,
SRR24481684	PRJNA839090	SAMN35008639	Biobot Analytics	2023-04-06/2023-04-07	USA: Vermont,	3500
SRR17866084	PRJNA801677	SAMN25600799	Biobot Analytics	2021-12-01/2021-12-02	USA: Kentucky,	400000
SRR24335625	PRJNA896645	SAMN34418745	US CDC NWSS	2023-04-09	USA: Ohio,	3300
ERR9861647	PRJEB44932	SAMEA110149167	Swiss Institute of Bioinformatics, Switzerland	2021-09-01	Switzerland, 47.4902, 9.5673, SG - Altenrhein - ARA Altenrhein,
ERR10059732	PRJEB55313	SAMEA110608625	University of Liverpool	2022-02-16	United Kingdom,
ERR10061034	PRJEB55313	SAMEA110639083	University of Liverpool	2022-02-08	United Kingdom,
SRR24156390	PRJNA839090	SAMN34168650	Biobot Analytics	2023-04-03/2023-04-04	USA: North Carolina,	22940
ERR10059131	PRJEB55313	SAMEA110609745	University of Liverpool	2021-12-01	United Kingdom,
ERR12330991	PRJEB61810	SAMEA114705295	Uppsala University	2023-02-21	Sweden, 59.35, 18.22, K√§ppala wastewater treatment plant, Stockholm,
ERR7738637	PRJEB49481	SAMEA11935957	labmedmolge
SRR24010268	PRJNA839090	SAMN33975398	Biobot Analytics	2023-03-19/2023-03-20	USA: Louisiana,	10000
SRR20754732	PRJNA812604	SAMN30107319	UPHL_ID	2022-06-07	USA: Utah,	112901
SRR23345271	PRJNA931732	SAMN33098983	CSIR-National Chemical Laboratory, Pune	2022-02-22	India: Pune,	NA
SRR18128286	PRJNA748354	SAMN26209973	University of Missouri	2022-01-12	USA: Missouri, USA: Missouri,	3282
SRR26775623	PRJNA896605	SAMN38189462	US CDC NWSS	2023-07-10	USA: New York,	23485
SRR26621876	PRJNA957477	SAMN38053151	verily_ww	2023-10-06	USA: Maine,	65000
SRR21473970	PRJNA839090	SAMN30718510	Biobot Analytics	2022-08-22/2022-08-23	USA: North Carolina,	26000
ERR10063205	PRJEB55313	SAMEA110595410	University of Liverpool	2022-02-16	United Kingdom,
SRR22290207	PRJNA862960	SAMN31719705	Biobot Analytics	2022-10-31/2022-11-01	USA: Pennsylvania,	85000
SRR16641298	PRJNA771693	SAMN22666486	TGen North	2021-01-11	USA: Wisconsin,	missing
SRR15882438	PRJNA746354	SAMN21418215	Biobot Analytics	2021-08-15/2021-08-16	USA: Washington,	288000
SRR26775359	PRJNA896605	SAMN38193269	US CDC NWSS	2023-02-14	USA: New York,	32501
SRR25185919	PRJNA839090	SAMN36356612	Biobot Analytics	2023-06-25/2023-06-26	USA: Connecticut,	75000
SRR25161938	PRJNA907019	SAMN36332331	WA_GT	2023-06-23	USA: Washington,	83000
SRR21959118	PRJNA839090	SAMN31352776	Biobot Analytics	2022-10-03/2022-10-04	USA: South Carolina,	140280
SRR26621874	PRJNA957477	SAMN38053033	verily_ww	2023-10-09	USA: Utah,	600000
SRR25343350	PRJNA839090	SAMN36617961	Biobot Analytics	2023-07-09/2023-07-10	USA: Florida,	59587
SRR25300719	PRJNA957477	SAMN36468974	verily_ww	2022-06-22	USA: California,	1500000
SRR17454364	PRJNA748354	SAMN26199270	University of Missouri	2021-09-08	USA: Missouri, USA: Missouri,	11500
SRR23905560	PRJNA748354	SAMN33812687	University of Missouri	2023-01-24	USA: Missouri, USA: Missouri,	61250
ERR10063504	PRJEB55313	SAMEA110596412	University of Liverpool	2022-02-15	United Kingdom,
SRR18128505	PRJNA748354	SAMN26209975	University of Missouri	2022-02-01	USA: Missouri, USA: Missouri,	Not Collected
ERR10061570	PRJEB55313	SAMEA110619078	University of Liverpool	2022-01-08	United Kingdom,
SRR23863620	PRJNA839090	SAMN33758580	Biobot Analytics	2023-03-06/2023-03-07	USA: Florida,	50000
SRR21037287	PRJNA748354	SAMN30303106	University of Missouri	2022-07-12	USA: Missouri, USA: Missouri,	66738
SRR20011769	PRJNA839090	SAMN29548263	Biobot Analytics	2022-06-15/2022-06-16	USA: North Carolina,	12000
ERR10070436	PRJEB55313	SAMEA110601483	University of Liverpool	2021-10-01	United Kingdom,
ERR10069051	PRJEB55313	SAMEA110606824	University of Liverpool	2022-02-04	United Kingdom,
SRR16828097	PRJNA771693	SAMN22938052	TGen North	2021-01-25	USA: Maine,	missing
SRR23262602	PRJNA896161	SAMN32950751	HARRISLAB	2022-11-21	USA: North Carolina,	30655
SRR24900563	PRJNA896645	SAMN35313156	US CDC NWSS	2023-04-30	USA: Ohio,	24303
SRR26775566	PRJNA896605	SAMN38189309	US CDC NWSS	2023-07-13	USA: New York,	4925
SRR17454044	PRJNA748354	SAMN26199254	University of Missouri	2021-10-05	USA: Missouri, USA: Missouri,	3282
SRR23635807	PRJNA839090	SAMN33463454	Biobot Analytics	2023-02-14/2023-02-15	USA: Alabama,	9000
ERR9880968	PRJEB53227	SAMEA110187349	national institute of biology	2021-03-03	Slovenia, 46, 15,
SRR26774429	PRJNA896605	SAMN38187122	US CDC NWSS	2023-10-10	USA: New York,	8849
ERR10060096	PRJEB55313	SAMEA110610120	University of Liverpool	2022-03-09	United Kingdom,
SRR21450421	PRJNA812604	SAMN30695283	UPHL_ID	2022-08-09	USA: Utah,	19936
ERR10065124	PRJEB55313	SAMEA110634378	University of Liverpool	2022-03-10	United Kingdom,
SRR26099398	PRJNA839090	SAMN37442200	Biobot Analytics	2023-09-06/2023-09-07	USA: Massachusetts,	42000
SRR25407742	PRJNA850375	SAMN36698093	CDPHE-COVID	2023-06-29	USA: Colorado, Summit, county,	7857
SRR26149022	PRJNA938474	SAMN37497765	Oregon State University	2023-09-06	USA: Oregon,	10840
SRR23366513	PRJNA850375	SAMN33194161	CDPHE-COVID	2022-07-14	USA: Colorado, Larimer, county,	5818
SRR24808073	PRJNA850375	SAMN35572156	CDPHE-COVID	2023-03-30	USA: Colorado, Eagle, county,	21071
SRR23077950	PRJNA748354	SAMN32727799	University of Missouri	2022-12-06	USA: Missouri, USA: Missouri,	1730
SRR25652549	PRJNA957477	SAMN36997807	verily_ww	2023-04-05	USA: California,	45000
SRR22259765	PRJNA801677	SAMN31661138	Biobot Analytics	2022-08-23/2022-08-24	USA: US Virgin Islands,	25000
ERR8777630	PRJEB48985	SAMEA13166057	CEMM RESEARCH CENTER FOR MOLECULAR MEDICINE OF THE AUSTRIAN ACADEMY OF SCIENCES	2022-01-09	Austria, 47.263666067, 11.446586391,
SRR19787456	PRJNA839090	SAMN29252582	Biobot Analytics	2022-06-06/2022-06-07	USA: North Carolina,	24000
SRR23386094	PRJNA842493	SAMN33185414	Disease Prevention and Control	2022-08-08	USA: Texas, Houston,	28742
ERR10066216	PRJEB55313	SAMEA110603507	University of Liverpool	2021-10-01	United Kingdom,
SRR26120678	PRJNA938474	SAMN37456343	Oregon State University	2023-08-27	USA: Oregon,	662235
SRR16776137	PRJNA748354	SAMN26199364	University of Missouri	2021-08-23	USA: Missouri, USA: Missouri,	2976
ERR10056264	PRJEB55313	SAMEA110635091	University of Liverpool	2021-11-30	United Kingdom,
SRR24054960	PRJNA896645	SAMN34058145	US CDC NWSS	2022-10-03	USA: Ohio,	4800
SRR24175264	PRJNA907019	SAMN34191908	WA_GT	2023-04-07	USA: Washington,	35812
ERR9813123	PRJEB53325	SAMEA14508417	University of Liverpool	2020-11-06	United Kingdom,
SRR21037151	PRJNA748354	SAMN30303121	University of Missouri	2022-07-20	USA: Missouri, USA: Missouri,	11500
SRR18541157	PRJNA819090	SAMN27108135	The Scripps Research Institute	2021-08-03 00:00:00+00:00	USA: California, San Diego (Point Loma),	2300000
ERR10049560	PRJEB55313	SAMEA110605935	University of Liverpool	2021-11-05	United Kingdom,
SRR21473729	PRJNA839090	SAMN30718392	Biobot Analytics	2022-08-21/2022-08-22	USA: South Carolina,	48000
SRR25299356	PRJNA957477	SAMN36468775	verily_ww	2022-08-27	USA: California,	1480000
ERR10055879	PRJEB55313	SAMEA110635465	University of Liverpool	2021-11-02	United Kingdom,
SRR25365289	PRJNA762029	SAMN36652551	MA_WWS	2022-07-16/2022-07-18	USA: Massachusetts,	94000
ERR10056735	PRJEB55313	SAMEA110632480	University of Liverpool	2021-11-24	United Kingdom,
SRR22128914	PRJNA839090	SAMN31553220	Biobot Analytics	2022-10-17/2022-10-18	USA: Florida,	220000
ERR11281106	PRJEB60156	SAMEA113373829	Swedish University of Agricultural Sciences	2022-11-21	Sweden, Stockholm,
SRR25365305	PRJNA762029	SAMN36652482	MA_WWS	2022-06-14/2022-06-15	USA: Massachusetts,	1075656
SRR17120688	PRJNA771693	SAMN22937881	TGen North	2020-12-21	USA: South Carolina,	missing
SRR24831243	PRJNA896161	SAMN35626398	HARRISLAB	2023-03-29	USA: North Carolina,	7776
SRR25650877	PRJNA957477	SAMN36997623	verily_ww	2023-07-11	USA: California,	230000
SRR22911425	PRJNA847239	SAMN32478466	ASU_WBE	2021-09-12	USA: Kentucky, Jefferson, Luisville,	missing
SRR24057116	PRJNA896645	SAMN34060998	US CDC NWSS	2022-11-27	USA: Ohio,	72000
ERR10550943	PRJEB57192	SAMEA112140246	university of exeter	2022-03-19	United Kingdom,
SRR21204088	PRJNA873764	SAMN30501109	Northwestern University	2021-10-05	USA: Illinois,	NA
SRR26055444	PRJNA957477	SAMN37385957	verily_ww	2023-08-30	USA: California,	4000000
ERR10050703	PRJEB55313	SAMEA110625293	University of Liverpool	2021-12-03	United Kingdom,
ERR7565811	PRJEB48206	SAMEA11458693	ERASMUS MC, UNIVERISTY MEDICAL CENTER	2021-05-17	Netherlands, Rotterdam, Katendrecht,
SRR25690437	PRJNA812604	SAMN37051008	UPHL_ID	2023-07-27	USA: Utah,	102624
ERR10070226	PRJEB55313	SAMEA110631505	University of Liverpool	2021-11-28	United Kingdom,
SRR25650467	PRJNA957477	SAMN36997409	verily_ww	2023-04-10	USA: California,	60000
SRR22910676	PRJNA839090	SAMN32474923	Biobot Analytics	2022-12-04/2022-12-05	USA: Rhode Island,	120000
SRR22474990	PRJNA839090	SAMN31951882	Biobot Analytics	2022-11-13/2022-11-14	USA: Louisiana,	100000
ERR10049127	PRJEB55313	SAMEA110631188	University of Liverpool	2021-12-03	United Kingdom,
SRR21224439	PRJNA867408	SAMN30524970	University of Missouri	2022-03-23	USA: Wisconsin, USA: Wisconsin,	Not Collected
SRR25070536	PRJNA862960	SAMN36071426	Biobot Analytics	2023-06-18/2023-06-19	USA: Pennsylvania,	200000
ERR7427530	PRJEB48985	SAMEA10803212	CEMM RESEARCH CENTER FOR MOLECULAR MEDICINE OF THE AUSTRIAN ACADEMY OF SCIENCES	2021-06-16	Austria, 47.60395253, 12.1879538,
ERR10051374	PRJEB55313	SAMEA110605103	University of Liverpool	2022-01-14	United Kingdom,
SRR18539262	PRJNA819090	SAMN27104517	The Scripps Research Institute	2021-01-03 00:00:00+00:00	USA: California, UCSD Campus,	NA
SRR26774597	PRJNA896605	SAMN38187033	US CDC NWSS	2023-10-12	USA: New York,	55215
SRR25478883	PRJNA839090	SAMN36786473	Biobot Analytics	2023-07-16/2023-07-17	USA: Hawaii,	700000
SRR17454138	PRJNA748354	SAMN26199295	University of Missouri	2021-10-20	USA: Missouri, USA: Missouri,	4895
ERR9861391	PRJEB44932	SAMEA110148911	Swiss Institute of Bioinformatics, Switzerland	2021-10-25	Switzerland, 46.0096, 8.9177, TI - Lugano - CDA Lugano,
SRR22043745	PRJNA839090	SAMN31440842	Biobot Analytics	2022-10-11	USA: Kentucky,	5000
SRR25650394	PRJNA957477	SAMN36997541	verily_ww	2023-06-06	USA: California,	70000
SRR25404344	PRJNA839090	SAMN36696175	Biobot Analytics	2023-07-12/2023-07-13	USA: Iowa,	102000
SRR26775825	PRJNA896605	SAMN38190275	US CDC NWSS	2023-06-08	USA: New York,	4925
SRR26798798	PRJNA938474	SAMN38220110	Oregon State University	2022-11-16	USA: Oregon,	18775
SRR15128827	PRJNA746354	SAMN20204683	Biobot Analytics	2021-06-23/2021-06-24	USA: Minnesota,	1950000
SRR24112944	PRJNA896161	SAMN34123924	HARRISLAB	2023-01-30	USA: North Carolina,	84189
SRR15529406	PRJNA746354	SAMN20841562	Biobot Analytics	2021-07-26/2021-07-27	USA: North Carolina,	100517
ERR10051297	PRJEB55313	SAMEA110630664	University of Liverpool	2022-01-14	United Kingdom,
SRR27148984	PRJNA896605	SAMN38285010	US CDC NWSS	2023-10-17	USA: New York,	10890
SRR26425155	PRJNA957477	SAMN37875749	verily_ww	2023-09-13	USA: California,	97000
ERR10062011	PRJEB55313	SAMEA110615864	University of Liverpool	2022-01-15	United Kingdom,
SRR25948658	PRJNA850375	SAMN37317620	CDPHE-COVID	2023-08-16	USA: Colorado, Las Animas, county,	14286
SRR22720151	PRJNA839090	SAMN32206609	Biobot Analytics	2022-11-28/2022-11-29	USA: Guam,	9000
SRR23906325	PRJNA850375	SAMN33817117	CDPHE-COVID	2023-01-23	USA: Colorado, Weld, county,	83319
SRR21194597	PRJNA839090	SAMN30486441	Biobot Analytics	2022-08-10	USA: Texas,	30000
SRR15241080	PRJNA748354	SAMN26199210	University of Missouri	2021-06-21	USA: Missouri, USA: Missouri,	20000
SRR26773196	PRJNA896605	SAMN38191111	US CDC NWSS	2023-05-23	USA: New York,	83961
ERR10060410	PRJEB55313	SAMEA110595090	University of Liverpool	2022-03-08	United Kingdom,
SRR26776546	PRJNA896605	SAMN38190130	US CDC NWSS	2023-06-14	USA: New York,	5339
SRR21959014	PRJNA839090	SAMN31352627	Biobot Analytics	2022-10-02/2022-10-03	USA: South Dakota,	13289
SRR27148471	PRJNA896605	SAMN38471899	US CDC NWSS	2023-10-31	USA: New York,	8849
SRR17971131	PRJNA757447	SAMN25271591	CFSAN	2022-01-12	USA: Maryland,	29758
ERR10054150	PRJEB55313	SAMEA110637180	University of Liverpool	2021-11-02	United Kingdom,
SRR15294565	PRJNA748354	SAMN26199325	University of Missouri	2021-01-06	USA: Missouri, USA: Missouri,	451367
SRR25541849	PRJNA896161	SAMN36861676	HARRISLAB	2023-06-14	USA: North Carolina,	74331
SRR25177247	PRJNA938474	SAMN36307804	Oregon State University	2023-06-05	USA: Oregon,	58856
SRR25407882	PRJNA850375	SAMN36697903	CDPHE-COVID	2023-06-08	USA: Colorado, Weld, county,	13779
SRR23920405	PRJNA886720	SAMN33831214	CLT	2023-01-20	USA: North Carolina,	89616
SRR24529571	PRJNA896645	SAMN35065300	US CDC NWSS	2022-01-02	USA: Ohio,	13000
ERR10065396	PRJEB55313	SAMEA110593453	University of Liverpool	2022-03-02	United Kingdom,
ERR8777694	PRJEB48985	SAMEA13166121	CEMM RESEARCH CENTER FOR MOLECULAR MEDICINE OF THE AUSTRIAN ACADEMY OF SCIENCES	2022-01-16	Austria, 46.779581137, 13.5190116100001,
SRR25343291	PRJNA839090	SAMN36617985	Biobot Analytics	2023-07-09/2023-07-10	USA: South Dakota,	80000
ERR10068045	PRJEB55313	SAMEA110599675	University of Liverpool	2022-01-07	United Kingdom,
SRR26528824	PRJNA1031245	SAMN37987441	CLT	2023-04-27	USA: North Carolina,	not applicable
SRR24057656	PRJNA896645	SAMN34060877	US CDC NWSS	2023-02-12	USA: Ohio,	24303
SRR23043738	PRJNA850375	SAMN32669498	CDPHE-COVID	2022-03-24	USA: Colorado, Boulder, county,	17601
SRR25300437	PRJNA957477	SAMN36469035	verily_ww	2022-11-14	USA: California,	1500000
ERR10050289	PRJEB55313	SAMEA110601811	University of Liverpool	2022-02-11	United Kingdom,
SRR23043883	PRJNA850375	SAMN32669171	CDPHE-COVID	2022-04-11	USA: Colorado, El Paso, county,	102204
SRR24838016	PRJNA850375	SAMN35627905	CDPHE-COVID	2023-04-27	USA: Colorado, Summit, county,	7857
SRR26774851	PRJNA896605	SAMN38188034	US CDC NWSS	2023-09-05	USA: New York,	4730
SRR21554381	PRJNA839090	SAMN30837984	Biobot Analytics	2022-08-29/2022-08-30	USA: Connecticut,	112000
SRR25757747	PRJNA896645	SAMN37146153	US CDC NWSS	2023-08-13	USA: Ohio,	61000
ERR10056722	PRJEB55313	SAMEA110608737	University of Liverpool	2021-10-13	United Kingdom,
SRR23345173	PRJNA931732	SAMN33099105	CSIR-National Chemical Laboratory, Pune	2022-04-26	India: Pune,	NA
ERR10071513	PRJEB55313	SAMEA110630413	University of Liverpool	2022-01-30	United Kingdom,
SRR18128338	PRJNA748354	SAMN26209964	University of Missouri	2022-01-04	USA: Missouri, USA: Missouri,	130P/400S
SRR16638965	PRJNA771693	SAMN22513584	TGen North	2021-01-25	USA: Indiana,	missing
SRR18071816	PRJNA801677	SAMN26083776	Biobot Analytics	2021-12-20/2021-12-21	USA: Massachusetts,	5000
SRR20823013	PRJNA839090	SAMN30133113	Biobot Analytics	2022-07-19	USA: Vermont,	3000
ERR11723914	PRJEB64355	SAMEA114072611	University of Liverpool	2021	United Kingdom,
ERR10049596	PRJEB55313	SAMEA110623781	University of Liverpool	2021-10-24	United Kingdom,
SRR24334698	PRJNA862960	SAMN34418038	Biobot Analytics	2023-04-16/2023-04-17	USA: Pennsylvania,	16000
SRR26773933	PRJNA896605	SAMN38188974	US CDC NWSS	2023-07-31	USA: New York,	80922
SRR19622240	PRJNA801677	SAMN28966380	Biobot Analytics	2022-03-06/2022-03-07	USA: New Jersey,	200000
ERR10070961	PRJEB55313	SAMEA110631692	University of Liverpool	2022-02-04	United Kingdom,
SRR24323565	PRJNA850375	SAMN34371121	CDPHE-COVID	2023-03-02	USA: Colorado, El Paso, county,	303855
SRR26769100	PRJNA896645	SAMN38183968	US CDC NWSS	2023-10-23	USA: Ohio,	4800
SRR23102837	PRJNA839090	SAMN32771220	Biobot Analytics	2023-01-01/2023-01-02	USA: Florida,	76800
ERR9812628	PRJEB53325	SAMEA14508199	University of Liverpool	2020-11-21	United Kingdom,
SRR24687339	PRJNA850375	SAMN35304980	CDPHE-COVID	2023-02-13	USA: Colorado, Weld, county,	13779
SRR25143770	PRJNA862960	SAMN36296999	Biobot Analytics	2023-06-20/2023-06-21	USA: Pennsylvania,	30000
SRR21194358	PRJNA839090	SAMN30486371	Biobot Analytics	2022-08-09/2022-08-10	USA: California,	43173
SRR25503608	PRJNA839090	SAMN36823334	Biobot Analytics	2023-07-23/2023-07-24	USA: Texas,	30000
SRR23614869	PRJNA839090	SAMN33438741	Biobot Analytics	2023-02-12/2023-02-13	USA: Arizona,	2400000
ERR9813586	PRJEB53325	SAMEA14508964	University of Liverpool	2021-03-24	United Kingdom,
SRR26777280	PRJNA896605	SAMN38190755	US CDC NWSS	2023-05-24	USA: New York,	4705
SRR22475072	PRJNA839090	SAMN31952128	Biobot Analytics	2022-11-14	USA: Louisiana,	20000
ERR10065950	PRJEB55313	SAMEA110632721	University of Liverpool	2022-02-18	United Kingdom,
SRR24049287	PRJNA839090	SAMN34051986	Biobot Analytics	2023-03-21/2023-03-22	USA: Washington,	800
SRR17454228	PRJNA748354	SAMN26199257	University of Missouri	2021-09-07	USA: Missouri, USA: Missouri,	60000
SRR23103005	PRJNA839090	SAMN32771364	Biobot Analytics	2023-01-04	USA: Louisiana,	40000
ERR10057130	PRJEB55313	SAMEA110593220	University of Liverpool	2021-12-04	United Kingdom,
SRR22474828	PRJNA839090	SAMN31951959	Biobot Analytics	2022-11-14/2022-11-15	USA: Wyoming,	13036
SRR23906205	PRJNA850375	SAMN33817464	CDPHE-COVID	2022-12-15	USA: Colorado, El Paso, county,	102204
SRR24571002	PRJNA938474	SAMN35027642	Oregon State University	2019-04-02	USA: Oregon, Bend,	92850
SRR24190482	PRJNA842493	SAMN34223350	Disease Prevention and Control	2023-02-20	USA: Texas, Houston,	16030
ERR10068036	PRJEB55313	SAMEA110630717	University of Liverpool	2021-11-14	United Kingdom,
SRR19115182	PRJNA757447	SAMN28105674	FDA	2022-02-22	USA: Maryland,	29758
SRR23002042	PRJNA812604	SAMN32619964	UPHL_ID	2022-12-01	USA: Utah,	89507
SRR23098799	PRJNA847239	SAMN32768824	ASU_WBE	2022-08-01	USA: Oregon, Malheur, Ontario,	missing
SRR24057543	PRJNA896645	SAMN34061424	US CDC NWSS	2022-12-28	USA: Ohio,	566136
SRR16004598	PRJNA765031	SAMN21541266	Laboratoire national de sante	2020-10-20	Luxembourg: PETANGE,	NA
SRR15294761	PRJNA748354	SAMN26199227	University of Missouri	2021-04-13	USA: Missouri, USA: Missouri,	149112
ERR10067269	PRJEB55313	SAMEA110624693	University of Liverpool	2022-02-11	United Kingdom,
SRR25969941	PRJNA812604	SAMN37328711	UPHL_ID	2023-08-15	USA: Utah,	12510
ERR12653494	PRJEB44932	SAMEA115182238	swiss pathogen surveillance platform (spsp)	2023-07-30	Switzerland, JU,
SRR19350153	PRJNA748354	SAMN28590591	University of Missouri	2022-05-10	USA: Missouri, USA: Missouri,	6155
SRR26377633	PRJNA874025	SAMN37804190	DCLS-NGS	2023-05-01	USA: Virginia,	225000
ERR10057623	PRJEB55313	SAMEA110615586	University of Liverpool	2021-11-16	United Kingdom,
SRR24674094	PRJNA748354	SAMN35218060	University of Missouri	2023-05-03	USA: Missouri, USA: Missouri,	9000
SRR22312785	PRJNA850375	SAMN31756552	CDPHE-COVID	2021-07-27	USA: Colorado, Larimer, county,	17997
SRR22971809	PRJNA839090	SAMN31719840	Biobot Analytics	2022-10-17/2022-10-18	USA: California,	100000
SRR24033380	PRJNA896645	SAMN34022477	US CDC NWSS	2022-05-01	USA: Ohio,	12000
SRR26774590	PRJNA896605	SAMN38187026	US CDC NWSS	2023-10-12	USA: New York,	36527
SRR22910517	PRJNA839090	SAMN32474873	Biobot Analytics	2022-12-05/2022-12-06	USA: Illinois,	265000
ERR7426497	PRJEB48985	SAMEA10802069	CEMM RESEARCH CENTER FOR MOLECULAR MEDICINE OF THE AUSTRIAN ACADEMY OF SCIENCES	2021-02-15	Austria, 46.57321371, 14.02400866,
SRR21075777	PRJNA860755	SAMN29921167	The Aga Khan University	2021-06-28	Pakistan: Karachi,	NA
SRR24085293	PRJNA812604	SAMN34082587	UPHL_ID	2023-03-09	USA: Utah,	84981
SRR17853838	PRJNA735936	SAMN25563491	University of Louisville	2021-08-23	USA: Kentucky,	139251
SRR25430306	PRJNA862960	SAMN36716270	Biobot Analytics	2023-07-16/2023-07-17	USA: Pennsylvania,	4000
SRR21194405	PRJNA839090	SAMN30486137	Biobot Analytics	2022-08-07/2022-08-08	USA: California,	230000
SRR25300599	PRJNA957477	SAMN36469000	verily_ww	2022-08-24	USA: California,	1500000
ERR10069876	PRJEB55313	SAMEA110623507	University of Liverpool	2021-12-17	United Kingdom,
SRR24673740	PRJNA748354	SAMN35218058	University of Missouri	2023-03-22	USA: Missouri, USA: Missouri,	27000
SRR23275695	PRJNA889839	SAMN32963202	Wisconsin State Laboratory of Hygiene	2022-10-24	USA: Wisconsin,	<
ERR10053140	PRJEB55313	SAMEA110591648	University of Liverpool	2021-10-05	United Kingdom,
SRR23077885	PRJNA748354	SAMN32727808	University of Missouri	2022-12-22	USA: Missouri, USA: Missouri,	490000
ERR10068641	PRJEB55313	SAMEA110626282	University of Liverpool	2021-10-10	United Kingdom,
SRR21010560	PRJNA839090	SAMN30246903	Biobot Analytics	2022-07-25/2022-07-26	USA: Nevada,	265000
SRR26054257	PRJNA839090	SAMN37385330	Biobot Analytics	2023-09-03/2023-09-04	USA: Florida,	96136
SRR26772564	PRJNA896605	SAMN38192181	US CDC NWSS	2023-04-04	USA: New York,	4918
SRR26089700	PRJNA938474	SAMN37419309	Oregon State University	2023-08-23	USA: Oregon,	40000
SRR26302467	PRJNA748354	SAMN37704677	University of Missouri	2023-09-19	USA: Missouri, USA: Missouri,	6155
SRR25939604	PRJNA896645	SAMN37313222	US CDC NWSS	2023-08-27	USA: Ohio,	20000
ERR10066207	PRJEB55313	SAMEA110606200	University of Liverpool	2021-10-29	United Kingdom,
ERR10053170	PRJEB55313	SAMEA110609679	University of Liverpool	2021-12-02	United Kingdom,
SRR26078135	PRJNA748354	SAMN37419951	University of Missouri	2023-09-05	USA: Missouri, USA: Missouri,	16000
SRR17688890	PRJNA767800	SAMN25152441	WSDA_GT	2021-09-20	USA: Alabama,	250000
ERR10057592	PRJEB55313	SAMEA110595246	University of Liverpool	2021-12-21	United Kingdom,
SRR20712925	PRJNA812604	SAMN30053852	UPHL_ID	2021-11-18	USA: Utah,	6790
SRR26799014	PRJNA938474	SAMN38220163	Oregon State University	2022-11-02	USA: Oregon,	40000
ERR9875447	PRJEB53227	SAMEA110180700	national institute of biology	2022-05-09	Slovenia, 46, 15,
SRR23352272	PRJNA889839	SAMN33142176	Wisconsin State Laboratory of Hygiene	2023-01-24	USA: Wisconsin,	<
SRR24057767	PRJNA896645	SAMN34060921	US CDC NWSS	2023-01-08	USA: Ohio,	35000
SRR22430940	PRJNA850375	SAMN31891780	CDPHE-COVID	2021-10-07	USA: Colorado, Larimer, county,	92127
SRR26149048	PRJNA938474	SAMN37497741	Oregon State University	2023-09-05	USA: Oregon,	8925
SRR25407939	PRJNA850375	SAMN36697965	CDPHE-COVID	2023-06-13	USA: Colorado, Douglas, county,	14286
SRR25821128	PRJNA957477	SAMN37205578	verily_ww	2023-08-03	USA: California,	60000
ERR10053017	PRJEB55313	SAMEA110592197	University of Liverpool	2021-10-06	United Kingdom,
ERR10050213	PRJEB55313	SAMEA110598697	University of Liverpool	2021-10-01	United Kingdom,
ERR10056057	PRJEB55313	SAMEA110635794	University of Liverpool	2021-11-03	United Kingdom,
SRR23103146	PRJNA839090	SAMN32771238	Biobot Analytics	2023-01-03	USA: Alabama,	3000
SRR26353769	PRJNA850375	SAMN37771194	CDPHE-COVID	2023-08-22	USA: Colorado, El Paso, county,	5936
SRR25299577	PRJNA957477	SAMN36468662	verily_ww	2022-04-16	USA: California,	250000
SRR25299769	PRJNA957477	SAMN36468717	verily_ww	2022-06-18	USA: California,	1480000
SRR22879138	PRJNA850375	SAMN32378606	CDPHE-COVID	2022-02-03	USA: Colorado, Pueblo, county,	96515
ERR10060602	PRJEB55313	SAMEA110637638	University of Liverpool	2022-01-12	United Kingdom,
SRR19654407	PRJNA839090	SAMN29043924	Biobot Analytics	2022-05-30/2022-05-31	USA: Washington,	173800
SRR24323898	PRJNA850375	SAMN34371370	CDPHE-COVID	2023-02-16	USA: Colorado, El Paso, county,	9286
ERR10058706	PRJEB55313	SAMEA110597472	University of Liverpool	2022-01-08	United Kingdom,
SRR26776243	PRJNA896605	SAMN38188425	US CDC NWSS	2023-08-20	USA: New York,	78683
SRR26378663	PRJNA874025	SAMN37805635	DCLS-NGS	2023-04-03	USA: Virginia,	7300
SRR24727067	PRJNA862960	SAMN35347800	Biobot Analytics	2023-05-14/2023-05-15	USA: Pennsylvania,	67000
SRR22260487	PRJNA801677	SAMN31661439	Biobot Analytics	2022-09-26/2022-09-27	USA: North Carolina,	100517
ERR10892206	PRJEB53227	SAMEA112648432	national institute of biology	2023-01-04	Slovenia, 46, 15,
SRR22312696	PRJNA850375	SAMN31756487	CDPHE-COVID	2021-05-20	USA: Colorado, Larimer, county,	9292
SRR21629892	PRJNA764685	SAMN30927784	NMSU-FSL	2022-09-07	USA: New Mexico,	40000
SRR22242113	PRJNA801677	SAMN31658194	Biobot Analytics	2022-04-17/2022-04-18	USA: California,	91765
ERR8610788	PRJEB48985	SAMEA13010580	CEMM RESEARCH CENTER FOR MOLECULAR MEDICINE OF THE AUSTRIAN ACADEMY OF SCIENCES	2021-12-02	Austria, 48.332434038, 16.331985612,
SRR21356803	PRJNA839090	SAMN30603134	Biobot Analytics	2022-08-14/2022-08-15	USA: New York,	410812
SRR25650217	PRJNA957477	SAMN36997465	verily_ww	2023-05-02	USA: California,	2200
SRR23381829	PRJNA886720	SAMN33226744	CLT	2022-12-28	USA: North Carolina,	550000
SRR17214077	PRJNA788395	SAMN23969566	McGill University	2021-04-04	Canada:Quebec,Montreal,	1700000
SRR23038430	PRJNA839090	SAMN32663606	Biobot Analytics	2022-12-26/2022-12-27	USA: California,	220000
ERR10054231	PRJEB55313	SAMEA110637301	University of Liverpool	2021-12-18	United Kingdom,
SRR21492606	PRJNA765346	SAMN30733092	WA_GT	2022-08-31	USA: Washington,	8475
SRR24057073	PRJNA896645	SAMN34060834	US CDC NWSS	2023-01-29	USA: Ohio,	45000
SRR16775901	PRJNA748354	SAMN26199369	University of Missouri	2021-07-19	USA: Missouri, USA: Missouri,	11883
SRR20020908	PRJNA748354	SAMN29580106	University of Missouri	2022-05-16	USA: Missouri, USA: Missouri,	22818
SRR26775155	PRJNA896605	SAMN38192462	US CDC NWSS	2023-03-21	USA: New York,	4548
SRR15646877	PRJNA746354	SAMN21013589	Biobot Analytics	2021-08-01/2021-08-02	USA: Massachusetts,	10475
ERR7426891	PRJEB48985	SAMEA10802572	CEMM RESEARCH CENTER FOR MOLECULAR MEDICINE OF THE AUSTRIAN ACADEMY OF SCIENCES	2021-04-11	Liechtenstein, 47.216667, 9.5,
SRR23293563	PRJNA850375	SAMN32980294	CDPHE-COVID	2022-06-09	USA: Colorado, Routt, county,	43741
ERR11281101	PRJEB60156	SAMEA113373824	Swedish University of Agricultural Sciences	2022-07-25	Sweden, 63.80482, 20.2922, Ume√•,
ERR12397798	PRJEB44932	SAMEA115076827	swiss pathogen surveillance platform (spsp)	2021-12-25	Switzerland, GE,
ERR10069012	PRJEB55313	SAMEA110604274	University of Liverpool	2022-01-23	United Kingdom,
SRR24831734	PRJNA896161	SAMN35628468	HARRISLAB	2023-05-08	USA: North Carolina,	30655
SRR16775891	PRJNA748354	SAMN26199358	University of Missouri	2021-07-22	USA: Missouri, USA: Missouri,	360000
SRR26772617	PRJNA896605	SAMN38192362	US CDC NWSS	2023-03-27	USA: New York,	27849
SRR23905398	PRJNA748354	SAMN33812700	University of Missouri	2023-01-17	USA: Missouri, USA: Missouri,	34403
SRR16037830	PRJNA746354	SAMN21209690	Biobot Analytics	2021-08-03	USA: New York,	NA
SRR21959163	PRJNA839090	SAMN31352593	Biobot Analytics	2022-10-02/2022-10-03	USA: California,	78000
SRR23906304	PRJNA850375	SAMN33817136	CDPHE-COVID	2023-01-12	USA: Colorado, Arapahoe, county,	25714
SRR25478746	PRJNA839090	SAMN36786547	Biobot Analytics	2023-07-17	USA: Arizona,	3500
ERR10049623	PRJEB55313	SAMEA110599385	University of Liverpool	2022-02-06	United Kingdom,
SRR24093727	PRJNA896645	SAMN34099079	US CDC NWSS	2023-03-19	USA: Ohio,	31430
SRR23293800	PRJNA850375	SAMN32980110	CDPHE-COVID	2022-05-19	USA: Colorado, Larimer, county,	26621
SRR24900582	PRJNA896645	SAMN35717577	US CDC NWSS	2023-05-07	USA: Ohio,	55000
SRR22292259	PRJNA839090	SAMN31720014	Biobot Analytics	2022-10-30/2022-10-31	USA: Minnesota,	300000
SRR19636128	PRJNA812604	SAMN28986917	UPHL_ID	2021-11-02	USA: Utah,	228700
SRR16776284	PRJNA748354	SAMN26199358	University of Missouri	2021-07-22	USA: Missouri, USA: Missouri,	15000
ERR7428141	PRJEB48985	SAMEA10803824	CEMM RESEARCH CENTER FOR MOLECULAR MEDICINE OF THE AUSTRIAN ACADEMY OF SCIENCES	2021-09-08	Austria, 46.57321371, 14.02400866,
ERR10553980	PRJEB57192	SAMEA112140980	university of exeter	2022-03-12	United Kingdom,
SRR25365180	PRJNA762029	SAMN36652523	MA_WWS	2022-07-04/2022-07-05	USA: Massachusetts,	13000
SRR26783564	PRJNA748354	SAMN31772106	University of Missouri	2022-11-01	USA: Missouri, USA: Missouri,	9000
SRR26302400	PRJNA748354	SAMN37704676	University of Missouri	2023-09-26	USA: Missouri, USA: Missouri,	149112
SRR15529370	PRJNA746354	SAMN20841567	Biobot Analytics	2021-07-26/2021-07-27	USA: Nevada,	984000
ERR12654009	PRJEB44932	SAMEA115181957	swiss pathogen surveillance platform (spsp)	2023-08-14	Switzerland, GE,
SRR22474727	PRJNA839090	SAMN31951916	Biobot Analytics	2022-11-13/2022-11-14	USA: New Jersey,	145000
SRR25651772	PRJNA957477	SAMN36998297	verily_ww	2023-02-26	USA: California,	750000
SRR26773921	PRJNA896605	SAMN38188962	US CDC NWSS	2023-07-31	USA: New York,	2327
SRR23345103	PRJNA931732	SAMN33098963	CSIR-National Chemical Laboratory, Pune	2022-04-14	India: Pune,	NA
ERR10067817	PRJEB55313	SAMEA110601525	University of Liverpool	2021-10-03	United Kingdom,
ERR10055231	PRJEB55313	SAMEA110636822	University of Liverpool	2021-12-04	United Kingdom,
ERR10554119	PRJEB57192	SAMEA112140848	university of exeter	2022-01-18	United Kingdom,
ERR10071188	PRJEB55313	SAMEA110602781	University of Liverpool	2022-01-23	United Kingdom,
ERR10064936	PRJEB55313	SAMEA110611171	University of Liverpool	2022-02-10	United Kingdom,
SRR19896338	PRJNA853770	SAMN29403020	University of Georgia	2022-03-15	not applicable,	10000_TT
SRR24323976	PRJNA850375	SAMN34371125	CDPHE-COVID	2023-03-02	USA: Colorado, Weld, county,	83319
SRR22236286	PRJNA801677	SAMN31659748	Biobot Analytics	2022-06-20/2022-06-21	USA: Massachusetts,	3198
SRR22909878	PRJNA839090	SAMN32474436	Biobot Analytics	2022-12-12/2022-12-13	USA: Indiana,	28000
SRR25652138	PRJNA957477	SAMN36997857	verily_ww	2023-04-24	USA: California,	9000
ERR12654375	PRJEB44932	SAMEA115181387	swiss pathogen surveillance platform (spsp)	2023-10-11	Switzerland, LU,
SRR27642348	PRJNA1006637	SAMN39502399	South Dakota INBRE/Avera Institute for Human Genetics	2022-06-14	USA: South Dakota,	10000
SRR22879079	PRJNA850375	SAMN32378724	CDPHE-COVID	2022-02-17	USA: Colorado, Larimer, county,	5818
SRR20681686	PRJNA735936	SAMN30006240	University of Louisville	2022-05-09	USA: Kentucky,	22437
SRR23510148	PRJNA850375	SAMN33337987	CDPHE-COVID	2022-10-06	USA: Colorado, Boulder, county,	17601
SRR26772593	PRJNA896605	SAMN38192274	US CDC NWSS	2023-03-29	USA: New York,	4705
SRR26777071	PRJNA896605	SAMN38193117	US CDC NWSS	2023-02-21	USA: New York,	48196
ERR7426801	PRJEB48985	SAMEA10802482	CEMM RESEARCH CENTER FOR MOLECULAR MEDICINE OF THE AUSTRIAN ACADEMY OF SCIENCES	2021-04-03	Austria, 46.57321371, 14.02400866,
SRR22324382	PRJNA748354	SAMN31772109	University of Missouri	2022-10-18	USA: Missouri, USA: Missouri,	33540
ERR10054022	PRJEB55313	SAMEA110636875	University of Liverpool	2021-12-18	United Kingdom,
SRR17737149	PRJNA765612	SAMN25246629	University of Nevada Reno	2022-01-05	USA: Nevada,	300000
ERR7426980	PRJEB48985	SAMEA10802661	CEMM RESEARCH CENTER FOR MOLECULAR MEDICINE OF THE AUSTRIAN ACADEMY OF SCIENCES	2021-04-19	Austria, 48.58982198, 16.83150122,
SRR22474742	PRJNA839090	SAMN31951903	Biobot Analytics	2022-11-13/2022-11-14	USA: Oregon,	654741
SRR23906385	PRJNA850375	SAMN33817585	CDPHE-COVID	2022-12-19	USA: Colorado, Summit, county,	28571
SRR25690421	PRJNA812604	SAMN37051022	UPHL_ID	2023-07-27	USA: Utah,	12451
ERR9861554	PRJEB44932	SAMEA110149074	Swiss Institute of Bioinformatics, Switzerland	2021-09-22	Switzerland, 46.9174, 7.24057, BE - Laupen - ARA Sensetal,
SRR26778359	PRJNA896605	SAMN38187214	US CDC NWSS	2023-10-05	USA: New York,	20616
SRR23363179	PRJNA862960	SAMN33191332	Biobot Analytics	2023-01-22/2023-01-23	USA: Pennsylvania,	15700
ERR7427634	PRJEB48985	SAMEA10803316	CEMM RESEARCH CENTER FOR MOLECULAR MEDICINE OF THE AUSTRIAN ACADEMY OF SCIENCES	2021-07-06	Austria, 47.72488968, 13.64841599,
SRR26776286	PRJNA896605	SAMN38188564	US CDC NWSS	2023-08-15	USA: New York,	487322
SRR14010120	PRJNA715712	SAMN18378812	The New School	2021-02-28	USA:New York, Queens,
ERR10551190	PRJEB57192	SAMEA112140487	university of exeter	2022-03-24	United Kingdom,
SRR23510553	PRJNA850375	SAMN33337934	CDPHE-COVID	2022-09-08	USA: Colorado, El Paso, county,	303855
ERR10060086	PRJEB55313	SAMEA110638253	University of Liverpool	2022-02-22	United Kingdom,
SRR26054281	PRJNA839090	SAMN37385282	Biobot Analytics	2023-09-04/2023-09-05	USA: Arkansas,	14000
ERR7427863	PRJEB48985	SAMEA10803546	CEMM RESEARCH CENTER FOR MOLECULAR MEDICINE OF THE AUSTRIAN ACADEMY OF SCIENCES	2021-08-10	Austria, 48.09619353, 16.33021387,
ERR9850912	PRJEB53227	SAMEA110133879	national institute of biology	2021-08-09	Slovenia, 46, 15,
SRR25413272	PRJNA748354	SAMN36701946	University of Missouri	2023-05-30	USA: Missouri, USA: Missouri,	33540
ERR10062262	PRJEB55313	SAMEA110592771	University of Liverpool	2022-02-17	United Kingdom,
ERR12076505	PRJEB65603	SAMEA114430953	statens serum institut	2023-09-05	Denmark, 56.12689, 10.14083,
SRR25645471	PRJNA907019	SAMN36994246	WA_GT	2023-08-02	USA: Washington,	119790
SRR22306402	PRJNA812604	SAMN31746377	UPHL_ID	2022-10-13	USA: Utah,	89507
SRR26162966	PRJNA839090	SAMN37529293	Biobot Analytics	2023-09-12/2023-09-13	USA: Arkansas,	17737
ERR10065083	PRJEB55313	SAMEA110612184	University of Liverpool	2022-02-10	United Kingdom,
SRR21204052	PRJNA873764	SAMN30501021	Northwestern University	2021-09-08	USA: Illinois,	NA
ERR10053467	PRJEB55313	SAMEA110612221	University of Liverpool	2021-11-23	United Kingdom,
ERR10067927	PRJEB55313	SAMEA110604000	University of Liverpool	2021-10-31	United Kingdom,
SRR18464127	PRJNA801677	SAMN26927569	Biobot Analytics	2022-02-02/2022-02-03	USA: Massachusetts,	1000000
SRR19637622	PRJNA801677	SAMN29011796	Biobot Analytics	2022-03-17/2022-03-18	USA: Massachusetts,	1000000
ERR10050947	PRJEB55313	SAMEA110620742	University of Liverpool	2021-10-08	United Kingdom,
ERR10059168	PRJEB55313	SAMEA110609901	University of Liverpool	2021-12-11	United Kingdom,
SRR22793313	PRJNA812604	SAMN32287452	UPHL_ID	2022-09-20	USA: Utah,	1322
SRR24673811	PRJNA748354	SAMN35218046	University of Missouri	2023-03-28	USA: Missouri, USA: Missouri,	1730
SRR22237138	PRJNA801677	SAMN31660073	Biobot Analytics	2022-07-12/2022-07-13	USA: Kansas,	350000
SRR23246530	PRJNA812604	SAMN32933112	UPHL_ID	2022-12-29	USA: Utah,	21872
SRR26776008	PRJNA896605	SAMN38191338	US CDC NWSS	2023-05-11	USA: New York,	5941
SRR24057371	PRJNA896645	SAMN34061456	US CDC NWSS	2022-11-28	USA: Ohio,	78509
SRR16037189	PRJNA746354	SAMN21584012	Biobot Analytics	2021-08-10/2021-08-11	USA: California,	215394
SRR15294601	PRJNA748354	SAMN26199227	University of Missouri	2021-04-13	USA: Missouri, USA: Missouri,	115895
ERR10062847	PRJEB55313	SAMEA110612419	University of Liverpool	2022-02-08	United Kingdom,
ERR10050394	PRJEB55313	SAMEA110603459	University of Liverpool	2022-02-18	United Kingdom,
ERR10069772	PRJEB55313	SAMEA110623308	University of Liverpool	2021-10-17	United Kingdom,
ERR10068354	PRJEB55313	SAMEA110605560	University of Liverpool	2021-10-08	United Kingdom,
SRR21729899	PRJNA839090	SAMN31045608	Biobot Analytics	2022-09-11/2022-09-12	USA: Kansas,	66377
SRR25826629	PRJNA839090	SAMN37212931	Biobot Analytics	2023-08-20/2023-08-21	USA: Hawaii,	48519
SRR23905770	PRJNA748354	SAMN33812715	University of Missouri	2023-01-27	USA: Missouri, USA: Missouri,	10500
SRR18207378	PRJNA766696	SAMN26366918	fda_az	2022-01-18	USA: Arizona, Yuma County,	1000
SRR24098688	PRJNA839090	SAMN33463423	Biobot Analytics	2023-02-14/2023-02-15	USA: California,	250000
SRR18543698	PRJNA801677	SAMN27108308	Biobot Analytics	2022-02-09	USA: Maryland,	4000
SRR23752774	PRJNA839090	SAMN33603349	Biobot Analytics	2023-02-20/2023-02-21	USA: Virginia,	16000
SRR25833235	PRJNA896645	SAMN37213822	US CDC NWSS	2023-08-20	USA: Ohio,	55000
SRR24063069	PRJNA896645	SAMN34068099	US CDC NWSS	2023-02-26	USA: Ohio,	47500
SRR19654475	PRJNA839090	SAMN29043935	Biobot Analytics	2022-05-29/2022-05-30	USA: Florida,	463672
SRR24996273	PRJNA886720	SAMN35843894	CLT	2023-03-24	USA: North Carolina,	78141
SRR22292176	PRJNA839090	SAMN31719946	Biobot Analytics	2022-10-30/2022-10-31	USA: Arkansas,	25000
SRR26054356	PRJNA839090	SAMN37385360	Biobot Analytics	2023-09-03/2023-09-04	USA: Louisiana,	60000
SRR26773729	PRJNA896605	SAMN38188295	US CDC NWSS	2023-08-24	USA: New York,	1125
ERR12083166	PRJEB65603	SAMEA114458801	statens serum institut	2023-09-21	Denmark, 57.04815, 9.86547,
SRR25641782	PRJNA886720	SAMN36991312	CLT	2023-05-16	USA: North Carolina,	550000
SRR15882538	PRJNA746354	SAMN21418151	Biobot Analytics	2021-08-16/2021-08-17	USA: California,	1600000
SRR22911527	PRJNA847239	SAMN32478573	ASU_WBE	2021-12-06	USA: Texas, Harris, Houston,	missing
SRR20753990	PRJNA757447	SAMN30106622	FDA	2022-07-19	USA: Mississippi,	36969
SRR25972328	PRJNA907019	SAMN37328933	WA_GT	2023-08-24	USA: Washington,	2323
ERR12330944	PRJEB61810	SAMEA114705247	Uppsala University	2023-01-10	Sweden, 59.35, 17.97, Bromma reningsverk Stockholm Vatten Och Avfall,
SRR24455782	PRJNA850375	SAMN34719537	CDPHE-COVID	2023-01-03	USA: Colorado, Eagle, county,	21071
SRR15240751	PRJNA748354	SAMN26199202	University of Missouri	2021-06-01	USA: Missouri, USA: Missouri,	6155
SRR23982091	PRJNA839090	SAMN33939643	Biobot Analytics	2023-03-14/2023-03-15	USA: Vermont,	3500
SRR15294665	PRJNA748354	SAMN26199343	University of Missouri	2021-03-15	USA: Missouri, USA: Missouri,	16000
SRR26030320	PRJNA839090	SAMN37350587	Biobot Analytics	2023-08-28/2023-08-29	USA: Wyoming,	13036
SRR27250252	PRJNA1039783	SAMN38720363	pa_dohbol	2023-10-09	USA: Pennsylvania,	125000
SRR24063009	PRJNA896645	SAMN34067924	US CDC NWSS	2023-03-05	USA: Ohio,	85000
ERR10052691	PRJEB55313	SAMEA110596343	University of Liverpool	2021-10-14	United Kingdom,
SRR16038017	PRJNA746354	SAMN21418306	Biobot Analytics	2021-08-16/2021-08-17	USA: Connecticut,	228000
SRR25299643	PRJNA957477	SAMN36468861	verily_ww	2022-12-10	USA: California,	250000
SRR26393784	PRJNA874025	SAMN37831648	DCLS-NGS	2023-03-13	USA: Virginia,	69000
SRR24148655	PRJNA896645	SAMN34157695	US CDC NWSS	2023-03-26	USA: Ohio,	12246
SRR25557242	PRJNA850375	SAMN36772863	CDPHE-COVID	2023-07-13	USA: Colorado, Broomfield, county,	53356
ERR9861672	PRJEB44932	SAMEA110149192	Swiss Institute of Bioinformatics, Switzerland	2021-08-29	Switzerland, 47.4007, 8.481, ZH - Z√ºrich - ARA Werdh√∂lzli,
SRR23590862	PRJNA850375	SAMN33417054	pda|haikel.bogale@state.co.us	2022-10-24	USA: Colorado, Denver, county,	345454
SRR17724329	PRJNA765612	SAMN25231048	University of Nevada Reno	2021-10-21	USA: Nevada,	300000
ERR10056116	PRJEB55313	SAMEA110634738	University of Liverpool	2021-10-28	United Kingdom,
SRR24529596	PRJNA896645	SAMN35065225	US CDC NWSS	2021-12-19	USA: Ohio,	372208
SRR19845456	PRJNA801677	SAMN29333002	Biobot Analytics	2022-03-22/2022-03-23	USA: Kansas,	40000
ERR7565745	PRJEB48206	SAMEA11458627	ERASMUS MC, UNIVERISTY MEDICAL CENTER	2021-04-26	Netherlands, Rotterdam, Ommoord,
ERR10060365	PRJEB55313	SAMEA110597240	University of Liverpool	2022-03-10	United Kingdom,
SRR26773264	PRJNA896605	SAMN38191371	US CDC NWSS	2023-05-10	USA: New York,	79699
SRR14758608	PRJNA735936	SAMN19604762	University of Louisville	2021-03-23	USA: Kentucky,
ERR10048709	PRJEB55313	SAMEA110601302	University of Liverpool	2021-11-19	United Kingdom,
SRR18686140	PRJNA801677	SAMN27479047	Biobot Analytics	2022-02-16/2022-02-17	USA: South Carolina,	8000
SRR20737599	PRJNA812604	SAMN30086803	UPHL_ID	2022-05-17	USA: Utah,	89507
SRR20318869	PRJNA762073	SAMN29666510	WSDA_GT	2022-06-03	USA: Washington,	14470
SRR22720249	PRJNA839090	SAMN32206310	Biobot Analytics	2022-11-27/2022-11-28	USA: Maine,	3000
SRR22474851	PRJNA839090	SAMN31952216	Biobot Analytics	2022-10-23/2022-10-24	USA: Alabama,	11000
SRR24674277	PRJNA748354	SAMN35218034	University of Missouri	2023-04-18	USA: Missouri, USA: Missouri,	7500
SRR23919361	PRJNA907019	SAMN33829297	WA_GT	2023-03-08	USA: Washington,	2323
SRR25300154	PRJNA957477	SAMN36468870	verily_ww	2022-12-25	USA: California,	1480000
SRR19625324	PRJNA812604	SAMN28977983	UPHL_ID	2022-05-12	USA: Utah,	21872
SRR21229983	PRJNA748354	SAMN30523529	University of Missouri	2022-08-16	USA: Missouri, USA: Missouri,	2976
SRR22303918	PRJNA812604	SAMN31744839	UPHL_ID	2022-09-27	USA: Utah,	515494
SRR26319986	PRJNA1025240	SAMN37717072	University of Missouri	2023-09-12	USA: Michigan, USA: Michigan,	Variable
SRR22720154	PRJNA839090	SAMN32206606	Biobot Analytics	2022-11-30/2022-12-01	USA: Tennessee,	60500
ERR5922299	PRJEB44932	SAMEA8745860	Swiss Institute of Bioinformatics, Switzerland	2020-12-22	Switzerland, 47.4007, 8.481, ZH - Z√ºrich - ARA Werdh√∂lzli,
SRR22259556	PRJNA801677	SAMN31660973	Biobot Analytics	2022-08-14/2022-08-15	USA: Massachusetts,	60000
SRR21613591	PRJNA881396	SAMN30903157	University of California Berkeley	2021-12-16	USA: California,	740000
SRR24808102	PRJNA850375	SAMN35572065	CDPHE-COVID	2023-03-23	USA: Colorado, Pueblo, county,	96515
ERR9812988	PRJEB53325	SAMEA14508119	University of Liverpool	2020-11-16	United Kingdom,
SRR23510499	PRJNA850375	SAMN33338139	CDPHE-COVID	2022-09-20	USA: Colorado, El Paso, county,	5936
SRR21796710	PRJNA886720	SAMN31140246	CLT	2022-08-08	USA: North Carolina,
SRR26665045	PRJNA812604	SAMN38089982	UPHL_ID	2023-10-24	USA: Utah,	35840
SRR26302483	PRJNA748354	SAMN37704677	University of Missouri	2023-09-19	USA: Missouri, USA: Missouri,	451367
SRR26521725	PRJNA938474	SAMN37982028	Oregon State University	2023-02-01	USA: Oregon,	1235
ERR10071929	PRJEB55313	SAMEA110604122	University of Liverpool	2021-10-17	United Kingdom,
SRR24099662	PRJNA812604	SAMN34104535	UPHL_ID	2023-03-02	USA: Utah,	254971
ERR9861234	PRJEB44932	SAMEA110148765	Swiss Institute of Bioinformatics, Switzerland	2021-11-30	Switzerland, 46.9174, 7.24057, BE - Laupen - ARA Sensetal,
SRR23510321	PRJNA850375	SAMN33338271	CDPHE-COVID	2022-10-10	USA: Colorado, Larimer Weld, county,	7946
ERR9861725	PRJEB44932	SAMEA110149245	Swiss Institute of Bioinformatics, Switzerland	2021-08-19	Switzerland, 46.9174, 7.24057, BE - Laupen - ARA Sensetal,
SRR27667186	PRJNA1067101	SAMN39514681	Symbiosis School of Biological Scineces, Symbiosis International (Deemed University)	2022-06-28	India: Someshwarwadi, Pune, Maharashtra,	NA
SRR24093838	PRJNA896645	SAMN34099210	US CDC NWSS	2023-03-16	USA: Ohio,	8500
SRR25404295	PRJNA839090	SAMN36696201	Biobot Analytics	2023-07-05/2023-07-06	USA: Alaska,	20000
ERR10053585	PRJEB55313	SAMEA110594324	University of Liverpool	2021-11-20	United Kingdom,
ERR5014711	PRJEB42191	SAMEA7741891	BANGOR UNIVERSITY	2020-05-11	United Kingdom, Northwest England,
SRR22259851	PRJNA801677	SAMN31661348	Biobot Analytics	2022-09-13	USA: Oklahoma,	80000
SRR21729946	PRJNA839090	SAMN31045725	Biobot Analytics	2022-09-11/2022-09-12	USA: South Carolina,	12000
SRR26775711	PRJNA896605	SAMN38189742	US CDC NWSS	2023-06-28	USA: New York,	23485
SRR25234015	PRJNA907019	SAMN36405146	WA_GT	2023-06-29	USA: Washington,	15000
SRR26353676	PRJNA850375	SAMN37771301	CDPHE-COVID	2023-09-05	USA: Colorado, Alamosa, county,	18364
SRR15009459	PRJNA735936	SAMN19974823	University of Louisville	2021-06-07	USA: Kentucky,	11203
ERR10050925	PRJEB55313	SAMEA110626227	University of Liverpool	2022-01-07	United Kingdom,
SRR26378492	PRJNA874025	SAMN37805440	DCLS-NGS	2023-04-09	USA: Virginia,	300000
SRR21019622	PRJNA867408	SAMN30273648	Wisconsin State Laboratory of Hygiene	2022-03-23	USA: Wisconsin,	<
SRR22911346	PRJNA847239	SAMN32478270	ASU_WBE	2022-06-14	USA: Kentucky, Jefferson, Luisville,	missing
SRR26528750	PRJNA1031245	SAMN37987377	CLT	2023-04-20	USA: North Carolina,	not applicable
SRR25948640	PRJNA850375	SAMN37317497	CDPHE-COVID	2023-07-13	USA: Colorado, Adams, county,	21429
ERR10050335	PRJEB55313	SAMEA110629290	University of Liverpool	2022-02-04	United Kingdom,
SRR23293883	PRJNA850375	SAMN32980401	CDPHE-COVID	2022-06-02	USA: Colorado, Pitkin, county,	5714
SRR24011061	PRJNA896645	SAMN33977348	US CDC NWSS	2022-03-06	USA: Ohio,	13965
SRR21473783	PRJNA839090	SAMN30718486	Biobot Analytics	2022-08-22/2022-08-23	USA: Michigan,	3000
SRR17120695	PRJNA771693	SAMN22666496	TGen North	2021-01-11	USA: Tennessee,	missing
SRR26166221	PRJNA889839	SAMN37532547	Wisconsin State Laboratory of Hygiene	2023-09-03	USA: Wisconsin,	>
SRR25177242	PRJNA938474	SAMN36307809	Oregon State University	2023-06-07	USA: Oregon,	220000
SRR16776172	PRJNA748354	SAMN26199366	University of Missouri	2021-08-09	USA: Missouri, USA: Missouri,	Not Collected
SRR22304013	PRJNA812604	SAMN31744943	UPHL_ID	2022-10-20	USA: Utah,	19936
SRR25478807	PRJNA839090	SAMN36786491	Biobot Analytics	2023-07-17/2023-07-18	USA: Maryland,	90000
SRR23293495	PRJNA850375	SAMN32979923	CDPHE-COVID	2022-06-23	USA: Colorado, Larimer, county,	92127
SRR25022677	PRJNA839090	SAMN35984593	Biobot Analytics	2023-06-07/2023-06-08	USA: Arkansas,	29000
SRR23703022	PRJNA941107	SAMN33590371	National Institute for Communicable Diseases (NICD)	2022-01-03	South Africa: ERWAT VLAKPLAATS WWTW, Ekurhuleni, Gauteng,	NA
SRR21109241	PRJNA774274	SAMN27386939	NJDA	2022-01-18	USA: New Jersey,	50000
SRR20717418	PRJNA812604	SAMN30057899	UPHL_ID	2021-09-30	USA: Utah,	29513
SRR20753992	PRJNA757447	SAMN30106857	FDA	2022-07-19	USA: Alabama,	125030
SRR26774024	PRJNA896605	SAMN38189384	US CDC NWSS	2023-07-12	USA: New York,	3953
SRR16037313	PRJNA746354	SAMN21583956	Biobot Analytics	2021-08-08/2021-08-09	USA: Guam,	66000
SRR26774588	PRJNA896605	SAMN38187024	US CDC NWSS	2023-10-12	USA: New York,	11269
SRR25886288	PRJNA938474	SAMN37214552	Oregon State University	2023-08-14	USA: Oregon,	58856
ERR10054998	PRJEB55313	SAMEA110620134	University of Liverpool	2021-12-09	United Kingdom,
SRR26796694	PRJNA938474	SAMN38217770	Oregon State University	2023-01-16	USA: Oregon,	37725
SRR22911633	PRJNA847239	SAMN32478252	ASU_WBE	2022-06-07	USA: Arizona, Maricopa, Gilbert,	missing
SRR24727532	PRJNA839090	SAMN35348674	Biobot Analytics	2023-05-15/2023-05-16	USA: Indiana,	36000
SRR22474797	PRJNA839090	SAMN31952013	Biobot Analytics	2022-11-14/2022-11-15	USA: Maine,	21000
ERR10066131	PRJEB55313	SAMEA110623639	University of Liverpool	2022-02-27	United Kingdom,
ERR10550574	PRJEB57192	SAMEA112139884	university of exeter	2022-03-10	United Kingdom,
SRR19324910	PRJNA757447	SAMN28553597	FDA	2022-04-26	USA: Mississippi,	1
SRR25650161	PRJNA957477	SAMN36997563	verily_ww	2023-06-13	USA: California,	12000
SRR23309365	PRJNA839090	SAMN33006517	Biobot Analytics	2023-01-16	USA: Vermont,	3000
SRR24808551	PRJNA850375	SAMN35572176	CDPHE-COVID	2023-04-04	USA: Colorado, Jackson, county,	1536
ERR7565836	PRJEB48206	SAMEA11458718	ERASMUS MC, UNIVERISTY MEDICAL CENTER	2021-05-31	Netherlands, Rotterdam, Katendrecht,
ERR9862559	PRJEB44932	SAMEA110150078	Swiss Institute of Bioinformatics, Switzerland	2021-03-17	Switzerland, 46.8707, 9.5293, GR - Chur - ARA Chur,
SRR20825474	PRJNA812604	SAMN30132315	UPHL_ID	2022-06-23	USA: Utah,	21443
SRR23702919	PRJNA941107	SAMN33590097	National Institute for Communicable Diseases (NICD)	2021-07-05	South Africa: Northern Wastewater, ETHEKWINI, Kwa-Zulu Natal,	NA
SRR25144729	PRJNA839090	SAMN36297498	Biobot Analytics	2023-06-19/2023-06-20	USA: Rhode Island,	10000
SRR16688542	PRJNA746354	SAMN21013770	Biobot Analytics	2021-08-01/2021-08-02	USA: North Carolina,	10000
SRR19994970	PRJNA856091	SAMN29439544	Technical University of Darmstadt	2021-11-15	Germany,	NA
SRR23702943	PRJNA941107	SAMN33590003	National Institute for Communicable Diseases (NICD)	2021-04-20	South Africa: Sterkwater Wastewater, MANGAUNG, Free State,	NA
SRR20822957	PRJNA839090	SAMN30133175	Biobot Analytics	2022-07-18/2022-07-19	USA: Texas,	510000
SRR24297317	PRJNA839090	SAMN34359593	Biobot Analytics	2023-04-10/2023-04-11	USA: Oregon,	25780
SRR19787408	PRJNA839090	SAMN29252549	Biobot Analytics	2022-06-08	USA: Virginia,	141543
SRR21473956	PRJNA839090	SAMN30718625	Biobot Analytics	2022-08-23/2022-08-24	USA: North Carolina,	20484
SRR23343249	PRJNA931732	SAMN33097109	CSIR-National Chemical Laboratory, Pune	2021-12-16	India: Pune,	NA
SRR24687387	PRJNA850375	SAMN35305024	CDPHE-COVID	2023-02-02	USA: Colorado, Summit, county,	28571
ERR10054412	PRJEB55313	SAMEA110637866	University of Liverpool	2021-11-11	United Kingdom,
SRR19317096	PRJNA757447	SAMN28562070	FDA	2022-04-27	USA: Maryland,	29758
ERR10068867	PRJEB55313	SAMEA110601152	University of Liverpool	2022-02-04	United Kingdom,
SRR21729955	PRJNA839090	SAMN31045717	Biobot Analytics	2022-09-12/2022-09-13	USA: Connecticut,	52265
SRR17214369	PRJNA788395	SAMN23969978	McGill University	2021-04-21	Canada:Quebec,Montreal,	5031487
SRR23989773	PRJNA896645	SAMN33948923	US CDC NWSS	2022-02-20	USA: Ohio,	12000
SRR22341128	PRJNA850375	SAMN31777363	CDPHE-COVID	2021-08-23	USA: Colorado, Broomfield, county,	53356
SRR17815493	PRJNA801677	SAMN25374429	Biobot Analytics	2021-12-01/2021-12-02	USA: Florida,	800000
ERR10059302	PRJEB55313	SAMEA110633410	University of Liverpool	2021-12-18	United Kingdom,
SRR27148538	PRJNA896605	SAMN38284942	US CDC NWSS	2023-10-23	USA: New York,	10794
SRR24834607	PRJNA839090	SAMN35638429	Biobot Analytics	2023-05-24/2023-05-25	USA: Arkansas,	17737
SRR24529471	PRJNA896645	SAMN35065245	US CDC NWSS	2021-12-26	USA: Ohio,	6000
ERR9851348	PRJEB53227	SAMEA110137960	national institute of biology	2021-09-23	Slovenia, 46, 15,
SRR25299365	PRJNA957477	SAMN36468774	verily_ww	2022-08-27	USA: California,	250000
SRR26054246	PRJNA839090	SAMN37385340	Biobot Analytics	2023-09-04/2023-09-05	USA: Tennessee,	52000
SRR26774486	PRJNA896605	SAMN38187371	US CDC NWSS	2023-09-28	USA: New York,	6961
ERR10053533	PRJEB55313	SAMEA110612297	University of Liverpool	2021-12-30	United Kingdom,
SRR25192531	PRJNA812604	SAMN36357489	UPHL_ID	2023-06-15	USA: Utah,	94005
SRR26621971	PRJNA957477	SAMN38053160	verily_ww	2023-10-08	USA: Georgia,	294660
SRR18300810	PRJNA765346	SAMN26580655	WA_GT	2022-02-11	USA: Washington,	59609
ERR10055984	PRJEB55313	SAMEA110615130	University of Liverpool	2021-11-30	United Kingdom,
ERR10050939	PRJEB55313	SAMEA110627295	University of Liverpool	2021-10-29	United Kingdom,
ERR10058518	PRJEB55313	SAMEA110597006	University of Liverpool	2021-12-04	United Kingdom,
ERR9813548	PRJEB53325	SAMEA14509234	University of Liverpool	2021-05-15	United Kingdom,
SRR23614858	PRJNA839090	SAMN33438751	Biobot Analytics	2023-02-12/2023-02-13	USA: Oklahoma,	93000
SRR22793324	PRJNA812604	SAMN32287442	UPHL_ID	2022-09-15	USA: Utah,	254971
SRR21669025	PRJNA839090	SAMN30955273	Biobot Analytics	2022-09-05/2022-09-06	USA: Louisiana,	998000
SRR23121145	PRJNA867408	SAMN32794301	Wisconsin State Laboratory of Hygiene	2022-09-19	USA: Wisconsin,	<
SRR25305119	PRJNA839090	SAMN36502949	Biobot Analytics	2023-07-05	USA: South Dakota,	13289
ERR12141830	PRJEB67638	SAMEA114518946	Swedish Environmental Epidemiology Center	2023-09-11	Sweden, 57.69719, 11.89327,
ERR10058234	PRJEB55313	SAMEA110596550	University of Liverpool	2022-01-04	United Kingdom,
ERR9813211	PRJEB53325	SAMEA14508519	University of Liverpool	2021-01-05	United Kingdom,
SRR26665052	PRJNA812604	SAMN38089976	UPHL_ID	2023-10-24	USA: Utah,	84981
SRR26378110	PRJNA1025240	SAMN37804574	University of Missouri	2023-09-28	USA: Michigan, USA: Michigan,	Variable
ERR10062485	PRJEB55313	SAMEA110615268	University of Liverpool	2022-02-03	United Kingdom,
ERR10064292	PRJEB55313	SAMEA110611968	University of Liverpool	2022-02-08	United Kingdom,
ERR10072183	PRJEB55313	SAMEA110626659	University of Liverpool	2022-02-27	United Kingdom,
SRR25493399	PRJNA812604	SAMN36808123	UPHL_ID	2023-07-18	USA: Utah,	112901
ERR10062520	PRJEB55313	SAMEA110610982	University of Liverpool	2022-02-22	United Kingdom,
SRR24386090	PRJNA839090	SAMN34498638	Biobot Analytics	2023-04-19/2023-04-20	USA: Iowa,	5201
SRR15507954	PRJNA735936	SAMN20845609	University of Louisville	2021-07-26	USA: Kentucky,	25073
ERR10065031	PRJEB55313	SAMEA110611422	University of Liverpool	2022-02-24	United Kingdom,
SRR24727363	PRJNA839090	SAMN35348553	Biobot Analytics	2023-05-15	USA: Arizona,	37500
SRR22260471	PRJNA801677	SAMN31661453	Biobot Analytics	2022-09-25/2022-09-26	USA: Rhode Island,	3000
ERR9834447	PRJEB53227	SAMEA110070352	national institute of biology	2021-07-13	Slovenia, 46, 15,
SRR23056178	PRJNA916712	SAMN32674304	Tata Institute for Genetics and Society	2022-03-11	India:Bengaluru,Kempambudhi,	10000
SRR19654381	PRJNA839090	SAMN29043907	Biobot Analytics	2022-05-30/2022-05-31	USA: Vermont,	3000
SRR24055005	PRJNA896645	SAMN34058450	US CDC NWSS	2022-10-23	USA: Ohio,	17864
SRR24765113	PRJNA839090	SAMN35529699	Biobot Analytics	2023-05-21/2023-05-22	USA: Louisiana,	100000
SRR25602252	PRJNA839090	SAMN36935644	Biobot Analytics	2023-07-25/2023-07-26	USA: Arkansas,	17737
SRR26775096	PRJNA896605	SAMN38192307	US CDC NWSS	2023-03-28	USA: New York,	7499
SRR15291217	PRJNA746354	SAMN20445255	Biobot Analytics	2021-07-05/2021-07-06	USA: North Carolina,	80000
SRR23752674	PRJNA839090	SAMN33603553	Biobot Analytics	2023-02-15/2023-02-16	USA: Massachusetts,	3000
SRR17454343	PRJNA748354	SAMN26199251	University of Missouri	2021-11-30	USA: Missouri, USA: Missouri,	7500
SRR24674196	PRJNA748354	SAMN35218045	University of Missouri	2023-05-08	USA: Missouri, USA: Missouri,	Not Collected
SRR22669176	PRJNA886720	SAMN32135742	CLT	2022-11-08	USA: North Carolina,	14320
SRR22236807	PRJNA801677	SAMN31659389	Biobot Analytics	2022-05-24/2022-05-25	USA: Kansas,	42235
SRR26778990	PRJNA896605	SAMN38193426	US CDC NWSS	2023-02-06	USA: New York,	20893
SRR25926398	PRJNA839090	SAMN37298673	Biobot Analytics	2023-08-26/2023-08-27	USA: California,	85000
SRR23345229	PRJNA931732	SAMN33099055	CSIR-National Chemical Laboratory, Pune	2022-03-22	India: Pune,	NA
ERR7426740	PRJEB48985	SAMEA10802401	CEMM RESEARCH CENTER FOR MOLECULAR MEDICINE OF THE AUSTRIAN ACADEMY OF SCIENCES	2021-03-23	Austria, 47.40261939, 11.83536076,
SRR25343292	PRJNA839090	SAMN36617984	Biobot Analytics	2023-07-09/2023-07-10	USA: Iowa,	75849
SRR18541059	PRJNA819090	SAMN27108103	The Scripps Research Institute	2021-08-01 00:00:00+00:00	USA: California, UCSD Campus,	NA
SRR24093802	PRJNA896645	SAMN34099114	US CDC NWSS	2022-01-09	USA: Ohio,	6700
SRR27148434	PRJNA896605	SAMN38285025	US CDC NWSS	2023-10-17	USA: New York,	71131
SRR22720089	PRJNA839090	SAMN32206289	Biobot Analytics	2022-11-27/2022-11-28	USA: Massachusetts,	180000
SRR15202355	PRJNA746354	SAMN20331398	Biobot Analytics	2021-06-27/2021-06-28	USA: Washington,	789000
ERR10049119	PRJEB55313	SAMEA110607813	University of Liverpool	2022-02-06	United Kingdom,
SRR23343387	PRJNA931732	SAMN33097092	CSIR-National Chemical Laboratory, Pune	2021-12-07	India: Pune,	NA
SRR23905125	PRJNA946141	SAMN33812411	University of Miami	2022-04-06	USA: Florida,	414
SRR23499269	PRJNA839090	SAMN33326372	Biobot Analytics	2023-02-05/2023-02-06	USA: Kansas,	42235
SRR24674233	PRJNA748354	SAMN35218037	University of Missouri	2023-05-09	USA: Missouri, USA: Missouri,	35300
SRR23753051	PRJNA839090	SAMN33685319	Biobot Analytics	2023-02-27/2023-02-28	USA: Connecticut,	40000
ERR10060742	PRJEB55313	SAMEA110637818	University of Liverpool	2022-03-12	United Kingdom,
ERR10055995	PRJEB55313	SAMEA110613610	University of Liverpool	2021-11-27	United Kingdom,
ERR10225559	PRJEB53227	SAMEA111378207	national institute of biology	2022-08-17	Slovenia, 46, 15,
SRR25651709	PRJNA957477	SAMN36998361	verily_ww	2023-04-12	USA: California,	740000
ERR10055130	PRJEB55313	SAMEA110636631	University of Liverpool	2022-01-11	United Kingdom,
SRR23702777	PRJNA941107	SAMN33590200	National Institute for Communicable Diseases (NICD)	2021-11-08	South Africa: GOUDKOPPIES WWTW, Johannesburg MM, Gauteng,	NA
SRR15646899	PRJNA746354	SAMN21013569	Biobot Analytics	2021-08-03/2021-08-04	USA: Virginia,	7400
SRR17213783	PRJNA788395	SAMN23969709	McGill University	2021-04-28	Canada:Quebec,Montreal,	1700000
SRR26150724	PRJNA850375	SAMN37513661	CDPHE-COVID	2023-08-15	USA: Colorado, Morgan, county,	12000
SRR26772635	PRJNA896605	SAMN38192604	US CDC NWSS	2023-03-14	USA: New York,	26599
SRR24727457	PRJNA839090	SAMN35348605	Biobot Analytics	2023-05-14/2023-05-15	USA: Arkansas,	25000
SRR25652541	PRJNA957477	SAMN36997828	verily_ww	2023-04-20	USA: California,	58496
SRR25652279	PRJNA957477	SAMN36997669	verily_ww	2023-01-24	USA: California,	740000
SRR22324147	PRJNA748354	SAMN31157600	University of Missouri	2022-08-29	USA: Missouri, USA: Missouri,	76759
ERR10055394	PRJEB55313	SAMEA110621152	University of Liverpool	2021-10-26	United Kingdom,
SRR24838068	PRJNA850375	SAMN35628027	CDPHE-COVID	2023-04-27	USA: Colorado, Douglas, county,	34786
SRR24128162	PRJNA839090	SAMN34137529	Biobot Analytics	2023-03-28/2023-03-29	USA: Hawaii,	52000
SRR26078303	PRJNA748354	SAMN37419957	University of Missouri	2023-09-06	USA: Missouri, USA: Missouri,	12000
SRR21037278	PRJNA748354	SAMN30303106	University of Missouri	2022-07-12	USA: Missouri, USA: Missouri,	151966
ERR10053246	PRJEB55313	SAMEA110609978	University of Liverpool	2021-12-14	United Kingdom,
SRR26776969	PRJNA896605	SAMN38192727	US CDC NWSS	2023-03-12	USA: New York,	30613
SRR19178331	PRJNA765346	SAMN28206330	WA_GT	2022-04-21	USA: Washington,	15000
SRR23702918	PRJNA941107	SAMN33590098	National Institute for Communicable Diseases (NICD)	2021-07-05	South Africa: Zandvleit Wastewater, City of Cape Town MM, Western Cape,	NA
SRR26777370	PRJNA896605	SAMN38191398	US CDC NWSS	2023-05-09	USA: New York,	8931
ERR10054459	PRJEB55313	SAMEA110619856	University of Liverpool	2021-10-12	United Kingdom,
ERR10049690	PRJEB55313	SAMEA110604304	University of Liverpool	2021-11-14	United Kingdom,
SRR23003352	PRJNA812604	SAMN32620487	UPHL_ID	2022-12-15	USA: Utah,	228700
SRR23345245	PRJNA931732	SAMN33099041	CSIR-National Chemical Laboratory, Pune	2022-03-16	India: Pune,	NA
SRR15882579	PRJNA746354	SAMN21418259	Biobot Analytics	2021-08-16	USA: New York,	NA
SRR24638317	PRJNA839090	SAMN35154808	Biobot Analytics	2023-05-07/2023-05-08	USA: Arkansas,	23812
SRR26030448	PRJNA839090	SAMN37350685	Biobot Analytics	2023-08-29	USA: Puerto Rico,	64948
ERR10059815	PRJEB55313	SAMEA110592041	University of Liverpool	2022-02-05	United Kingdom,
SRR14276280	PRJNA720687	SAMN18676726	Oregon State University	2020-06-10	USA: Oregon,
SRR22236307	PRJNA801677	SAMN31659653	Biobot Analytics	2022-06-06/2022-06-07	USA: South Carolina,	140280
ERR10069442	PRJEB55313	SAMEA110622635	University of Liverpool	2022-01-16	United Kingdom,
SRR26054312	PRJNA839090	SAMN37385305	Biobot Analytics	2023-09-04/2023-09-05	USA: Maryland,	150000
SRR15435135	PRJNA746354	SAMN20749430	Biobot Analytics	2021-07-20/2021-07-21	USA: California,	78000
ERR12121068	PRJEB66497	SAMEA114498469	statens serum institut	2023-02-01	Denmark, 55.61042, 12.64525,
SRR23309390	PRJNA839090	SAMN33006697	Biobot Analytics	2023-01-16/2023-01-17	USA: Wyoming,	13036
ERR10054348	PRJEB55313	SAMEA110619580	University of Liverpool	2021-12-02	United Kingdom,
ERR10056934	PRJEB55313	SAMEA110610685	University of Liverpool	2022-01-04	United Kingdom,
ERR9813663	PRJEB53325	SAMEA14508480	University of Liverpool	2020-12-22	United Kingdom,
ERR8777913	PRJEB48985	SAMEA13166340	CEMM RESEARCH CENTER FOR MOLECULAR MEDICINE OF THE AUSTRIAN ACADEMY OF SCIENCES	2022-01-30	Austria, 47.9689723110001, 16.242388783,
SRR26030456	PRJNA839090	SAMN37350678	Biobot Analytics	2023-08-28/2023-08-29	USA: California,	91765
SRR21230010	PRJNA748354	SAMN30523529	University of Missouri	2022-08-16	USA: Missouri, USA: Missouri,	123180
SRR26071780	PRJNA812604	SAMN37413604	UPHL_ID	2023-09-07	USA: Utah,	53313
SRR15706764	PRJNA746354	SAMN21209499	Biobot Analytics	2021-08-09/2021-08-10	USA: New York,	227678
SRR24054178	PRJNA896645	SAMN34057956	US CDC NWSS	2022-10-23	USA: Ohio,	6700
SRR26521709	PRJNA938474	SAMN37982051	Oregon State University	2023-02-08	USA: Oregon,	24120
SRR23509918	PRJNA850375	SAMN33337981	CDPHE-COVID	2022-10-06	USA: Colorado, El Paso, county,	303855
SRR25299826	PRJNA957477	SAMN36468568	verily_ww	2021-12-04	USA: California,	1480000
ERR9861247	PRJEB44932	SAMEA110148778	Swiss Institute of Bioinformatics, Switzerland	2021-11-22	Switzerland, 47.4007, 8.481, ZH - Z√ºrich - ARA Werdh√∂lzli,
ERR10059492	PRJEB55313	SAMEA110634297	University of Liverpool	2022-01-04	United Kingdom,
ERR10064322	PRJEB55313	SAMEA110613491	University of Liverpool	2022-02-12	United Kingdom,
ERR8777745	PRJEB48985	SAMEA13166172	CEMM RESEARCH CENTER FOR MOLECULAR MEDICINE OF THE AUSTRIAN ACADEMY OF SCIENCES	2022-01-18	Austria, 46.8286494230001, 15.271454922,
SRR23948683	PRJNA886720	SAMN33872221	CLT	2023-02-17	USA: North Carolina,	89616
SRR24900666	PRJNA896645	SAMN35313166	US CDC NWSS	2023-04-30	USA: Ohio,	54500
SRR24099175	PRJNA839090	SAMN34103867	Biobot Analytics	2023-03-26/2023-03-27	USA: Florida,	50000
SRR21037444	PRJNA748354	SAMN30303105	University of Missouri	2022-08-02	USA: Missouri, USA: Missouri,	Not Collected
SRR26030300	PRJNA839090	SAMN37350605	Biobot Analytics	2023-08-28	USA: Tennessee,	300000
SRR22401091	PRJNA839090	SAMN31856115	Biobot Analytics	2022-11-07	USA: Oklahoma,	11500
SRR25837967	PRJNA850375	SAMN37214447	CDPHE-COVID	2023-07-20	USA: Colorado, Boulder Weld, county,	75544
ERR10051440	PRJEB55313	SAMEA110600729	University of Liverpool	2021-12-19	United Kingdom,
ERR11967170	PRJEB65603	SAMEA114317258	statens serum institut	2023-08-17	Denmark, 55.54043, 8.42243,
SRR24481893	PRJNA839090	SAMN35008476	Biobot Analytics	2023-04-25/2023-04-26	USA: New York,	192050
SRR23510376	PRJNA850375	SAMN33338156	CDPHE-COVID	2022-09-26	USA: Colorado, Teller, county,	6379
SRR22242605	PRJNA801677	SAMN31657759	Biobot Analytics	2022-03-27/2022-03-28	USA: Maine,	15000
SRR23103047	PRJNA839090	SAMN32771277	Biobot Analytics	2023-01-02/2023-01-03	USA: Indiana,	36000
SRR19636203	PRJNA812604	SAMN28987049	UPHL_ID	2022-02-08	USA: Utah,	21231
SRR23879096	PRJNA896645	SAMN33785874	US CDC NWSS	2022-05-01	USA: Ohio,	13169
SRR22241769	PRJNA801677	SAMN31658580	Biobot Analytics	2022-05-03/2022-05-04	USA: Kansas,	112076
SRR24746354	PRJNA812604	SAMN35150300	UPHL_ID	2023-04-20	USA: Utah,	228700
SRR23103008	PRJNA839090	SAMN32771361	Biobot Analytics	2023-01-02/2023-01-03	USA: California,	39000
SRR19627279	PRJNA812604	SAMN28979639	UPHL_ID	2022-02-17	USA: Utah,	9095
SRR25478760	PRJNA839090	SAMN36786534	Biobot Analytics	2023-07-18/2023-07-19	USA: Nevada,	200000
SRR25305100	PRJNA839090	SAMN36502966	Biobot Analytics	2023-07-03/2023-07-04	USA: Rhode Island,	33000
ERR10049631	PRJEB55313	SAMEA110626405	University of Liverpool	2022-02-18	United Kingdom,
SRR26666537	PRJNA896645	SAMN38093980	US CDC NWSS	2023-10-15	USA: Ohio,	8655
SRR25413132	PRJNA748354	SAMN36701959	University of Missouri	2023-07-06	USA: Missouri, USA: Missouri,	149112
ERR10058197	PRJEB55313	SAMEA110617613	University of Liverpool	2021-10-26	United Kingdom,
SRR26776972	PRJNA896605	SAMN38192730	US CDC NWSS	2023-03-12	USA: New York,	25965
SRR25650675	PRJNA957477	SAMN36997468	verily_ww	2023-05-05	USA: California,	21059
SRR22431003	PRJNA850375	SAMN31891766	CDPHE-COVID	2021-10-25	USA: Colorado, Denver, county,	345454
SRR15647158	PRJNA746354	SAMN21013674	Biobot Analytics	2021-08-03/2021-08-04	USA: Utah,	116000
ERR9813301	PRJEB53325	SAMEA14508641	University of Liverpool	2021-01-16	United Kingdom,
ERR10067278	PRJEB55313	SAMEA110629156	University of Liverpool	2021-10-01	United Kingdom,
SRR25666043	PRJNA896645	SAMN37033007	US CDC NWSS	2023-07-16	USA: Ohio,	13000
SRR22315987	PRJNA839090	SAMN31760065	Biobot Analytics	2022-10-30/2022-10-31	USA: Nevada,	200000
SRR25826612	PRJNA839090	SAMN37212946	Biobot Analytics	2023-08-21/2023-08-22	USA: Tennessee,	300000
SRR15384061	PRJNA746354	SAMN20584471	Biobot Analytics	2021-07-13/2021-07-14	USA: Mississippi,	299574
SRR26775871	PRJNA896605	SAMN38190385	US CDC NWSS	2023-06-06	USA: New York,	8849
SRR22879045	PRJNA850375	SAMN32378884	CDPHE-COVID	2022-03-14	USA: Colorado, Summit, county,	28571
SRR25299883	PRJNA957477	SAMN36468749	verily_ww	2022-07-28	USA: California,	1480000
SRR24037702	PRJNA896645	SAMN34032229	US CDC NWSS	2022-06-05	USA: Ohio,	377378
SRR18543760	PRJNA801677	SAMN27108297	Biobot Analytics	2022-02-07/2022-02-08	USA: Kentucky,	100000
ERR9812388	PRJEB53325	SAMEA14508424	University of Liverpool	2020-12-15	United Kingdom,
SRR26450395	PRJNA748354	SAMN37904080	University of Missouri	2023-10-10	USA: Missouri, USA: Missouri,	20000
ERR10055494	PRJEB55313	SAMEA110622684	University of Liverpool	2021-11-11	United Kingdom,
ERR10060734	PRJEB55313	SAMEA110638851	University of Liverpool	2022-01-22	United Kingdom,
SRR23750155	PRJNA862960	SAMN33684925	Biobot Analytics	2023-02-26/2023-02-27	USA: Pennsylvania,	15700
SRR22312718	PRJNA850375	SAMN31756411	CDPHE-COVID	2021-08-09	USA: Colorado, Larimer, county,	66429
SRR26775969	PRJNA896605	SAMN38191061	US CDC NWSS	2023-05-23	USA: New York,	113
SRR19512759	PRJNA812604	SAMN28814967	UPHL_ID	2022-04-21	USA: Utah,	228700
ERR10068439	PRJEB55313	SAMEA110629835	University of Liverpool	2021-10-31	United Kingdom,
SRR26666627	PRJNA896645	SAMN38093953	US CDC NWSS	2023-10-15	USA: Ohio,	20000
SRR26785956	PRJNA850375	SAMN38181855	CDPHE-COVID	2023-10-12	USA: Colorado, El Paso, county,	10000
ERR10069878	PRJEB55313	SAMEA110598920	University of Liverpool	2021-10-31	United Kingdom,
ERR12141817	PRJEB67638	SAMEA114518921	Swedish Environmental Epidemiology Center	2023-09-04	Sweden, 60.674412, 17.18812,
SRR22549776	PRJNA862960	SAMN32075724	Biobot Analytics	2022-11-21/2022-11-22	USA: Pennsylvania,	34200
SRR26775233	PRJNA896605	SAMN38192759	US CDC NWSS	2023-03-09	USA: New York,	4191
SRR25886311	PRJNA938474	SAMN37214549	Oregon State University	2023-08-14	USA: Oregon,	17500
SRR23037960	PRJNA839090	SAMN32206305	Biobot Analytics	2022-11-28	USA: California,	39000
SRR15240418	PRJNA748354	SAMN26199200	University of Missouri	2021-06-22	USA: Missouri, USA: Missouri,	900
SRR15435145	PRJNA746354	SAMN20749422	Biobot Analytics	2021-07-19/2021-07-20	USA: North Carolina,	100517
SRR23051037	PRJNA886720	SAMN32678746	CLT	2022-11-29	USA: North Carolina,	178000
SRR22118089	PRJNA896334	SAMN31542273	CSIR-National Chemical Laboratory, Pune	2022-02-25	India: Pune,	NA
SRR25757684	PRJNA896645	SAMN37146170	US CDC NWSS	2023-08-06	USA: Ohio,	32000
ERR10551041	PRJEB57192	SAMEA112140344	university of exeter	2022-03-19	United Kingdom,
SRR24190531	PRJNA842493	SAMN34223304	Disease Prevention and Control	2023-02-13	USA: Texas, Houston,	33645
SRR18390529	PRJNA801677	SAMN26725642	Biobot Analytics	2022-01-26/2022-01-27	USA: California,	30000
ERR10055614	PRJEB55313	SAMEA110638119	University of Liverpool	2021-12-29	United Kingdom,
ERR10065761	PRJEB55313	SAMEA110633162	University of Liverpool	2022-02-15	United Kingdom,
SRR19625370	PRJNA812604	SAMN28977941	UPHL_ID	2022-05-10	USA: Utah,	9095
SRR22259893	PRJNA801677	SAMN31661210	Biobot Analytics	2022-08-30	USA: Oklahoma,	80000
ERR10052526	PRJEB55313	SAMEA110634070	University of Liverpool	2021-10-09	United Kingdom,
SRR23510234	PRJNA850375	SAMN33338089	CDPHE-COVID	2022-09-26	USA: Colorado, Larimer Weld, county,	7946
SRR21669258	PRJNA839090	SAMN30955446	Biobot Analytics	2022-09-05	USA: Louisiana,	300000
ERR10066486	PRJEB55313	SAMEA110626901	University of Liverpool	2022-02-11	United Kingdom,
ERR10057945	PRJEB55313	SAMEA110616784	University of Liverpool	2021-11-27	United Kingdom,
SRR15434964	PRJNA746354	SAMN20749333	Biobot Analytics	2021-07-21/2021-07-22	USA: Virginia,	300000
SRR22720159	PRJNA839090	SAMN32206602	Biobot Analytics	2022-11-30/2022-12-01	USA: Washington,	16950
SRR20712954	PRJNA812604	SAMN30053781	UPHL_ID	2021-11-04	USA: Utah,	7888
ERR9813678	PRJEB53325	SAMEA14509325	University of Liverpool	2021-06-02	United Kingdom,
SRR25503773	PRJNA839090	SAMN36823366	Biobot Analytics	2023-07-25	USA: Texas,	22191
SRR25300745	PRJNA957477	SAMN36468896	verily_ww	2021-12-11	USA: California,	1500000
ERR12654494	PRJEB44932	SAMEA115289975	swiss pathogen surveillance platform (spsp)	2023-07-16	NE, Switzerland,
ERR10054620	PRJEB55313	SAMEA110622967	University of Liverpool	2022-01-06	United Kingdom,
SRR21959030	PRJNA839090	SAMN31352805	Biobot Analytics	2022-10-04	USA: Vermont,	3000
ERR10071633	PRJEB55313	SAMEA110602565	University of Liverpool	2021-10-31	United Kingdom,
SRR21112212	PRJNA839090	SAMN30378909	Biobot Analytics	2022-07-31/2022-08-01	USA: New York,	588772
SRR19701911	PRJNA812604	SAMN29152699	UPHL_ID	2021-11-23	USA: Utah,	24970
SRR19512808	PRJNA812604	SAMN28814922	UPHL_ID	2022-04-19	USA: Utah,	24970
SRR22303939	PRJNA812604	SAMN31744987	UPHL_ID	2022-10-27	USA: Utah,	7460
ERR10053466	PRJEB55313	SAMEA110593576	University of Liverpool	2022-01-05	United Kingdom,
SRR24335655	PRJNA896645	SAMN34418775	US CDC NWSS	2023-04-17	USA: Ohio,	3500
ERR7427807	PRJEB48985	SAMEA10803490	CEMM RESEARCH CENTER FOR MOLECULAR MEDICINE OF THE AUSTRIAN ACADEMY OF SCIENCES	2021-07-29	Austria, 47.50452605, 9.706695472,
SRR24629694	PRJNA938474	SAMN35133236	Oregon State University	2023-04-20	USA: Oregon, St. Helens,	13739
SRR24054302	PRJNA896645	SAMN34058420	US CDC NWSS	2022-08-28	USA: Ohio,	13169
SRR23002041	PRJNA812604	SAMN32619965	UPHL_ID	2022-12-01	USA: Utah,	94484
ERR12650343	PRJEB44932	SAMEA115181866	swiss pathogen surveillance platform (spsp)	2023-08-22	Switzerland, JU,
SRR22710300	PRJNA850375	SAMN32130866	CDPHE-COVID	2021-12-20	USA: Colorado, Broomfield, county,	53356
ERR7565826	PRJEB48206	SAMEA11458708	ERASMUS MC, UNIVERISTY MEDICAL CENTER	2021-05-21	Netherlands, Rotterdam, Total Dokhaven,
SRR24837964	PRJNA850375	SAMN35628164	CDPHE-COVID	2023-04-17	USA: Colorado, Pitkin, county,	17571
ERR10052934	PRJEB55313	SAMEA110591762	University of Liverpool	2021-11-04	United Kingdom,
SRR22486480	PRJNA907019	SAMN31975263	WA_GT	2022-11-04	USA: Washington,	73000
SRR26437299	PRJNA874025	SAMN37882080	DCLS-NGS	2023-02-13	USA: Virginia,	300000
SRR26798694	PRJNA938474	SAMN38220026	Oregon State University	2022-11-21	USA: Oregon,	8925
SRR26353663	PRJNA850375	SAMN37771313	CDPHE-COVID	2023-09-04	USA: Colorado, Boulder Weld, county,	75544
SRR25652345	PRJNA957477	SAMN36997923	verily_ww	2023-05-15	USA: California,	9000
ERR10060660	PRJEB55313	SAMEA110638631	University of Liverpool	2022-03-12	United Kingdom,
ERR10051401	PRJEB55313	SAMEA110627415	University of Liverpool	2021-12-15	United Kingdom,
ERR8610357	PRJEB48985	SAMEA13010149	CEMM RESEARCH CENTER FOR MOLECULAR MEDICINE OF THE AUSTRIAN ACADEMY OF SCIENCES	2021-10-10	Austria, 47.654174126, 13.122222999,
SRR21554541	PRJNA839090	SAMN30837940	Biobot Analytics	2022-08-29/2022-08-30	USA: California,	91765
ERR5922181	PRJEB44932	SAMEA8745768	Swiss Institute of Bioinformatics, Switzerland	2021-03-09	Switzerland, not provided, not provided,
SRR25650195	PRJNA957477	SAMN36997502	verily_ww	2023-05-18	USA: California,	12000
SRR21937848	PRJNA850375	SAMN31274697	CDPHE-COVID	2022-05-05	USA: Colorado, Ouray, county,	2152
SRR19896411	PRJNA853770	SAMN29403032	University of Georgia	2022-03-15	not applicable,	1000_ZZ
SRR23590603	PRJNA850375	SAMN33417190	CDPHE-COVID	2022-11-15	USA: Colorado, El Paso, county,	9286
SRR20020938	PRJNA748354	SAMN29580110	University of Missouri	2022-06-07	USA: Missouri, USA: Missouri,	76759
SRR24057822	PRJNA896645	SAMN34061096	US CDC NWSS	2022-11-06	USA: Ohio,	12000
ERR10060053	PRJEB55313	SAMEA110592582	University of Liverpool	2022-03-10	United Kingdom,
ERR10064995	PRJEB55313	SAMEA110611494	University of Liverpool	2022-02-03	United Kingdom,
SRR21803613	PRJNA862960	SAMN31152807	Biobot Analytics	2022-09-21/2022-09-22	USA: Pennsylvania,	67000
SRR24808597	PRJNA850375	SAMN35572026	CDPHE-COVID	2023-03-30	USA: Colorado, Eagle, county,	19286
SRR26779180	PRJNA896605	SAMN38194127	US CDC NWSS	2023-01-03	USA: New York,	3317
SRR22710070	PRJNA850375	SAMN32130819	CDPHE-COVID	2022-01-13	USA: Colorado, Boulder, county,	1786
SRR21111978	PRJNA839090	SAMN30379005	Biobot Analytics	2022-08-01/2022-08-02	USA: New Jersey,	1300000
ERR10057237	PRJEB55313	SAMEA110593675	University of Liverpool	2021-11-16	United Kingdom,
ERR10068416	PRJEB55313	SAMEA110605199	University of Liverpool	2021-11-14	United Kingdom,
SRR22911090	PRJNA847239	SAMN32478231	ASU_WBE	2022-05-23	USA: Arizona, Maricopa, Tempe,	missing
SRR22401265	PRJNA839090	SAMN31856392	Biobot Analytics	2022-10-25/2022-10-26	USA: Texas,	415000
SRR26798693	PRJNA938474	SAMN38220027	Oregon State University	2022-11-28	USA: Oregon,	58856
SRR25651227	PRJNA957477	SAMN36998505	verily_ww	2023-06-20	USA: California,	740000
SRR21194486	PRJNA839090	SAMN30486331	Biobot Analytics	2022-08-10	USA: Arkansas,	5500
ERR10048949	PRJEB55313	SAMEA110627646	University of Liverpool	2021-11-05	United Kingdom,
SRR26517197	PRJNA938474	SAMN37981130	Oregon State University	2023-10-04	USA: Oregon,	26298
SRR24696421	PRJNA839090	SAMN35327207	Biobot Analytics	2023-05-10/2023-05-11	USA: Arkansas,	28500
SRR25343297	PRJNA839090	SAMN36617979	Biobot Analytics	2023-07-08/2023-07-09	USA: California,	160000
SRR22043584	PRJNA839090	SAMN31440979	Biobot Analytics	2022-10-11/2022-10-12	USA: Connecticut,	19500
SRR22043683	PRJNA839090	SAMN31441049	Biobot Analytics	2022-10-11/2022-10-12	USA: New York,	684569
ERR10064938	PRJEB55313	SAMEA110611110	University of Liverpool	2022-02-15	United Kingdom,
SRR24529544	PRJNA896645	SAMN35065213	US CDC NWSS	2023-04-23	USA: Ohio,	54500
ERR10050745	PRJEB55313	SAMEA110600061	University of Liverpool	2021-12-19	United Kingdom,
ERR10051250	PRJEB55313	SAMEA110625908	University of Liverpool	2021-11-26	United Kingdom,
SRR26269731	PRJNA812604	SAMN37664286	UPHL_ID	2023-09-21	USA: Utah,	92047
SRR23037938	PRJNA839090	SAMN32076018	Biobot Analytics	2022-11-20/2022-11-21	USA: Arizona,	347900
SRR26776362	PRJNA896605	SAMN38189430	US CDC NWSS	2023-07-11	USA: New York,	27494
SRR23510476	PRJNA850375	SAMN33338224	CDPHE-COVID	2022-09-19	USA: Colorado, Larimer, county,	66429
SRR24085259	PRJNA812604	SAMN34082618	UPHL_ID	2023-03-14	USA: Utah,	6790
SRR22878692	PRJNA850375	SAMN32378849	CDPHE-COVID	2022-02-14	USA: Colorado, Garfield, county,	16714
SRR17214048	PRJNA788395	SAMN23969735	McGill University	2021-04-11	Canada:Quebec,Montreal,	28310
SRR23293380	PRJNA850375	SAMN32980085	CDPHE-COVID	2022-06-02	USA: Colorado, Teller, county,	7143
ERR10060107	PRJEB55313	SAMEA110616537	University of Liverpool	2022-01-19	United Kingdom,
SRR15240425	PRJNA748354	SAMN26199203	University of Missouri	2021-05-25	USA: Missouri, USA: Missouri,	8000
SRR23904752	PRJNA946141	SAMN33812441	University of Miami	2021-08-31	USA: Florida,	643
SRR18128184	PRJNA748354	SAMN26209971	University of Missouri	2022-02-07	USA: Missouri, USA: Missouri,	61250
SRR25541738	PRJNA896161	SAMN36861424	HARRISLAB	2023-05-30	USA: North Carolina,	74331
ERR9812649	PRJEB53325	SAMEA14508311	University of Liverpool	2020-11-05	United Kingdom,
SRR24057723	PRJNA896645	SAMN34061184	US CDC NWSS	2023-02-12	USA: Ohio,	6700
SRR25650453	PRJNA957477	SAMN36997443	verily_ww	2023-04-25	USA: California,	12000
SRR23753039	PRJNA839090	SAMN33685380	Biobot Analytics	2023-02-27/2023-02-28	USA: Montana,	68015
SRR24297378	PRJNA839090	SAMN34359609	Biobot Analytics	2023-04-11/2023-04-12	USA: Rhode Island,	240000
SRR25650672	PRJNA957477	SAMN36997470	verily_ww	2023-05-08	USA: California,	230000
ERR10057065	PRJEB55313	SAMEA110610907	University of Liverpool	2021-11-10	United Kingdom,
SRR20325966	PRJNA839090	SAMN29844922	Biobot Analytics	2022-07-04/2022-07-05	USA: Massachusetts,	3000
SRR17213719	PRJNA788395	SAMN23969997	McGill University	2021-03-01	Canada:Quebec,Montreal,	30729
SRR16638976	PRJNA771693	SAMN22513583	TGen North	2021-01-18	USA: Indiana,	missing
SRR26773509	PRJNA896605	SAMN38192241	US CDC NWSS	2023-03-30	USA: New York,	19383
SRR21730051	PRJNA839090	SAMN31045648	Biobot Analytics	2022-09-12/2022-09-13	USA: Florida,	85700
SRR25365322	PRJNA762029	SAMN36652409	MA_WWS	2022-05-11/2022-05-12	USA: Massachusetts,	13000
SRR23458643	PRJNA839090	SAMN33291796	Biobot Analytics	2023-01-29/2023-01-30	USA: Hawaii,	300000
SRR24696405	PRJNA839090	SAMN35327039	Biobot Analytics	2023-05-08/2023-05-09	USA: Wyoming,	12000
ERR10061436	PRJEB55313	SAMEA110637172	University of Liverpool	2022-02-09	United Kingdom,
SRR26549031	PRJNA907019	SAMN38019917	WA_GT	2023-10-18	USA: Washington,	119790
ERR9813602	PRJEB53325	SAMEA14508388	University of Liverpool	2020-12-10	United Kingdom,
SRR26774709	PRJNA896605	SAMN38187433	US CDC NWSS	2023-09-27	USA: New York,	8568
SRR24234150	PRJNA896645	SAMN34271809	US CDC NWSS	2022-08-21	USA: Ohio,	103379
ERR10059171	PRJEB55313	SAMEA110633093	University of Liverpool	2021-12-02	United Kingdom,
SRR22241666	PRJNA801677	SAMN31658164	Biobot Analytics	2022-04-13/2022-04-14	USA: Pennsylvania,	75000
SRR25650668	PRJNA957477	SAMN36997472	verily_ww	2023-05-08	USA: California,	60000
ERR7428064	PRJEB48985	SAMEA10803747	CEMM RESEARCH CENTER FOR MOLECULAR MEDICINE OF THE AUSTRIAN ACADEMY OF SCIENCES	2021-09-02	Austria, 47.83113886, 16.54224497,
ERR8610834	PRJEB48985	SAMEA13010626	CEMM RESEARCH CENTER FOR MOLECULAR MEDICINE OF THE AUSTRIAN ACADEMY OF SCIENCES	2021-12-07	Austria, 46.779581137, 13.5190116100001,
SRR26799305	PRJNA938474	SAMN38220603	Oregon State University	2022-09-05	USA: Oregon,	133708
SRR25791155	PRJNA886720	SAMN37196245	CLT	2023-06-23	USA: North Carolina,	13296
ERR10051578	PRJEB55313	SAMEA110605948	University of Liverpool	2021-11-19	United Kingdom,
ERR12654019	PRJEB44932	SAMEA115181992	swiss pathogen surveillance platform (spsp)	2023-08-13	Switzerland, LU,
SRR20020969	PRJNA748354	SAMN29580109	University of Missouri	2022-06-21	USA: Missouri, USA: Missouri,	151966
SRR26778547	PRJNA896605	SAMN38187957	US CDC NWSS	2023-09-06	USA: New York,	3750
ERR9862045	PRJEB44932	SAMEA110149565	Swiss Institute of Bioinformatics, Switzerland	2021-06-28	Switzerland, 46.9174, 7.24057, BE - Laupen - ARA Sensetal,
SRR23702954	PRJNA941107	SAMN33590137	National Institute for Communicable Diseases (NICD)	2021-08-11	South Africa: Northern Wastewater, ETHEKWINI, Kwa-Zulu Natal,	NA
ERR10063854	PRJEB55313	SAMEA110619113	University of Liverpool	2022-03-10	United Kingdom,
SRR22237188	PRJNA801677	SAMN31659926	Biobot Analytics	2022-07-04/2022-07-05	USA: Massachusetts,	181000
ERR9861320	PRJEB44932	SAMEA110148840	Swiss Institute of Bioinformatics, Switzerland	2021-11-07	Switzerland, 46.0096, 8.9177, TI - Lugano - CDA Lugano,
ERR7428000	PRJEB48985	SAMEA10803683	CEMM RESEARCH CENTER FOR MOLECULAR MEDICINE OF THE AUSTRIAN ACADEMY OF SCIENCES	2021-08-18	Austria, 46.61202786, 13.87713878,
SRR19126411	PRJNA757447	SAMN28562067	CFSAN	2022-04-05	USA: Maryland,	29758
SRR22720161	PRJNA839090	SAMN32206600	Biobot Analytics	2022-11-30/2022-12-01	USA: Massachusetts,	42000
SRR26777798	PRJNA896605	SAMN38190224	US CDC NWSS	2023-06-13	USA: New York,	4918
SRR23703006	PRJNA941107	SAMN33590332	National Institute for Communicable Diseases (NICD)	2021-09-21	South Africa: Sterkwater Wastewater, MANGAUNG, Free State,	NA
ERR10055383	PRJEB55313	SAMEA110621035	University of Liverpool	2021-11-24	United Kingdom,
SRR24057014	PRJNA896645	SAMN34061577	US CDC NWSS	2022-12-19	USA: Ohio,	20581
SRR23366298	PRJNA850375	SAMN33194120	CDPHE-COVID	2022-08-22	USA: Colorado, Alamosa, county,	18364
SRR23363178	PRJNA862960	SAMN33191333	Biobot Analytics	2023-01-22/2023-01-23	USA: Pennsylvania,	200000
SRR19622334	PRJNA801677	SAMN28966469	Biobot Analytics	2022-03-08/2022-03-09	USA: Maryland,	3000
ERR10065069	PRJEB55313	SAMEA110611201	University of Liverpool	2022-01-12	United Kingdom,
SRR25833224	PRJNA896645	SAMN37213811	US CDC NWSS	2023-08-20	USA: Ohio,	54500
SRR23590235	PRJNA850375	SAMN33416621	CDPHE-COVID	2022-11-28	USA: Colorado, Eagle, county,	21071
SRR21669002	PRJNA839090	SAMN30955294	Biobot Analytics	2022-09-05/2022-09-06	USA: Maryland,	150000
SRR15128789	PRJNA746354	SAMN20204717	Biobot Analytics	2021-06-24	USA: Missouri,	12500
ERR10071081	PRJEB55313	SAMEA110605014	University of Liverpool	2022-01-09	United Kingdom,
SRR25478932	PRJNA839090	SAMN36786450	Biobot Analytics	2023-07-16/2023-07-17	USA: Hawaii,	300000
SRR26077984	PRJNA748354	SAMN37419962	University of Missouri	2023-07-17	USA: Missouri, USA: Missouri,	8000
SRR25711549	PRJNA839090	SAMN37094843	Biobot Analytics	2023-08-07/2023-08-08	USA: Massachusetts,	42000
SRR22303985	PRJNA812604	SAMN31744889	UPHL_ID	2022-10-04	USA: Utah,	7460
SRR26095806	PRJNA889839	SAMN37442343	Wisconsin State Laboratory of Hygiene	2023-09-06	USA: Wisconsin,	>
ERR10070003	PRJEB55313	SAMEA110603270	University of Liverpool	2022-02-06	United Kingdom,
ERR10057969	PRJEB55313	SAMEA110595959	University of Liverpool	2021-12-02	United Kingdom,
SRR21450225	PRJNA877272	SAMN30694629	UB Genomics and Bioinformatics Core	2022-01-18	USA: New York, Buffalo, Bird Island,	437357
ERR9861380	PRJEB44932	SAMEA110148900	Swiss Institute of Bioinformatics, Switzerland	2021-10-28	Switzerland, 46.9174, 7.24057, BE - Laupen - ARA Sensetal,
SRR16775918	PRJNA748354	SAMN26199373	University of Missouri	2021-08-25	USA: Missouri, USA: Missouri,	Not Collected
SRR15240897	PRJNA748354	SAMN26199215	University of Missouri	2021-05-18	USA: Missouri, USA: Missouri,	10559
SRR24674219	PRJNA748354	SAMN35218045	University of Missouri	2023-05-08	USA: Missouri, USA: Missouri,	61250
SRR24834707	PRJNA839090	SAMN35638335	Biobot Analytics	2023-05-23	USA: Arkansas,	5000
SRR24057670	PRJNA896645	SAMN34060951	US CDC NWSS	2022-12-27	USA: Ohio,	377378
SRR25305266	PRJNA839090	SAMN36503001	Biobot Analytics	2023-07-04/2023-07-05	USA: Florida,	829725
SRR17568745	PRJNA796340	SAMN24849670	Houston_WBE_SARS-CoV-2	2021-03-15T00:00:00Z	USA: Texas, Houston,	109414
SRR24190784	PRJNA842493	SAMN34223481	Disease Prevention and Control	2023-03-20	USA: Texas, Houston,	4010
SRR15294326	PRJNA748354	SAMN26199227	University of Missouri	2021-04-13	USA: Missouri, USA: Missouri,	12000
ERR10055048	PRJEB55313	SAMEA110638020	University of Liverpool	2022-01-04	United Kingdom,
ERR7427560	PRJEB48985	SAMEA10803242	CEMM RESEARCH CENTER FOR MOLECULAR MEDICINE OF THE AUSTRIAN ACADEMY OF SCIENCES	2021-06-27	Austria, 46.57321371, 14.02400866,
SRR26150646	PRJNA850375	SAMN37513688	CDPHE-COVID	2023-08-08	USA: Colorado, Morgan, county,	12000
SRR26769027	PRJNA896645	SAMN38183896	US CDC NWSS	2023-10-29	USA: Ohio,	3300
ERR10055528	PRJEB55313	SAMEA110639350	University of Liverpool	2021-11-17	United Kingdom,
SRR15294530	PRJNA748354	SAMN26199220	University of Missouri	2021-03-02	USA: Missouri, USA: Missouri,	10559
SRR19627234	PRJNA812604	SAMN28979680	UPHL_ID	2022-02-22	USA: Utah,	84981
ERR12650712	PRJEB44932	SAMEA115181789	swiss pathogen surveillance platform (spsp)	2023-09-04	Switzerland, TI,
SRR22241755	PRJNA801677	SAMN31658593	Biobot Analytics	2022-05-06/2022-05-07	USA: Massachusetts,	1375228
ERR11280847	PRJEB60156	SAMEA113373474	Swedish University of Agricultural Sciences	2022-01-17	Sweden, 55.6331544, 13.0422898, Malm√∂,
SRR24571004	PRJNA938474	SAMN35027676	Oregon State University	2019-03-27	USA: Oregon, Ontario,	12000
SRR21907459	PRJNA889839	SAMN31271454	Wisconsin State Laboratory of Hygiene	2022-04-14	USA: Wisconsin,	<
SRR23753023	PRJNA839090	SAMN33685394	Biobot Analytics	2023-02-26/2023-02-27	USA: Washington,	162100
SRR24761667	PRJNA839090	SAMN35526871	Biobot Analytics	2023-05-15/2023-05-16	USA: Florida,	300000
ERR7426760	PRJEB48985	SAMEA10802432	CEMM RESEARCH CENTER FOR MOLECULAR MEDICINE OF THE AUSTRIAN ACADEMY OF SCIENCES	2021-03-26	Austria, 47.53316516, 9.736592538,
SRR21356823	PRJNA839090	SAMN30603040	Biobot Analytics	2022-08-14/2022-08-15	USA: Washington,	3000
SRR23077927	PRJNA748354	SAMN32727806	University of Missouri	2022-11-29	USA: Missouri, USA: Missouri,	7500
SRR19787496	PRJNA839090	SAMN29252520	Biobot Analytics	2022-06-06/2022-06-07	USA: Kansas,	27000
SRR26778993	PRJNA896605	SAMN38193429	US CDC NWSS	2023-02-05	USA: New York,	44876
SRR21010542	PRJNA839090	SAMN30246945	Biobot Analytics	2022-07-26	USA: New Mexico,	13179
ERR10060478	PRJEB55313	SAMEA110637695	University of Liverpool	2022-02-05	United Kingdom,
SRR16004553	PRJNA765031	SAMN21541321	Laboratoire national de sante	2020-12-13	Luxembourg: WILTZ,	NA
SRR22304278	PRJNA812604	SAMN31746111	UPHL_ID	2022-09-06	USA: Utah,	92047
SRR18539328	PRJNA819090	SAMN27104595	The Scripps Research Institute	2021-01-05 00:00:00+00:00	USA: California, UCSD Campus,	NA
ERR10065428	PRJEB55313	SAMEA110612084	University of Liverpool	2022-02-26	United Kingdom,
SRR24455929	PRJNA850375	SAMN34719399	CDPHE-COVID	2022-10-31	USA: Colorado, Routt, county,	43741
SRR22242144	PRJNA801677	SAMN31658116	Biobot Analytics	2022-04-12/2022-04-13	USA: Kansas,	54985
SRR26772688	PRJNA896605	SAMN38192845	US CDC NWSS	2023-03-07	USA: New York,	6374
SRR24529564	PRJNA896645	SAMN35065293	US CDC NWSS	2022-01-02	USA: Ohio,	65000
ERR10063767	PRJEB55313	SAMEA110597068	University of Liverpool	2022-02-12	United Kingdom,
SRR25984552	PRJNA957477	SAMN37330093	verily_ww	2023-08-24	USA: California,	750000
SRR21554313	PRJNA839090	SAMN30838013	Biobot Analytics	2022-08-29/2022-08-30	USA: Indiana,	16000
ERR10057681	PRJEB55313	SAMEA110595467	University of Liverpool	2021-12-16	United Kingdom,
SRR25726422	PRJNA839090	SAMN37109234	Biobot Analytics	2023-08-13/2023-08-14	USA: Alabama,	11000
SRR15202372	PRJNA746354	SAMN20331382	Biobot Analytics	2021-06-27/2021-06-28	USA: Florida,	120000
SRR15294440	PRJNA748354	SAMN26199319	University of Missouri	2021-04-06	USA: Missouri, USA: Missouri,	306647
SRR19126228	PRJNA757447	SAMN28118277	FDA	2022-02-01	USA: Maryland,	29758
ERR10551182	PRJEB57192	SAMEA112140479	university of exeter	2022-03-24	United Kingdom,
SRR17657417	PRJNA767800	SAMN25076894	MA_WWS	2021-09-20	USA: Alabama,	250000
SRR19636110	PRJNA812604	SAMN28986938	UPHL_ID	2021-12-07	USA: Utah,	1322
SRR26775163	PRJNA896605	SAMN38192469	US CDC NWSS	2023-03-21	USA: New York,	22552
SRR26441300	PRJNA896645	SAMN37884768	US CDC NWSS	2023-10-01	USA: Ohio,	65000
SRR22324278	PRJNA748354	SAMN31772130	University of Missouri	2022-10-09	USA: Missouri, USA: Missouri,	360000
ERR10067123	PRJEB55313	SAMEA110602824	University of Liverpool	2021-11-26	United Kingdom,
SRR22710059	PRJNA850375	SAMN32130829	CDPHE-COVID	2021-11-30	USA: Colorado, El Paso, county,	303855
SRR24509614	PRJNA839090	SAMN35043460	Biobot Analytics	2023-04-30/2023-05-01	USA: Massachusetts,	180000
SRR16776349	PRJNA748354	SAMN26199366	University of Missouri	2021-08-09	USA: Missouri, USA: Missouri,	14477
SRR22312764	PRJNA850375	SAMN31756447	CDPHE-COVID	2021-08-04	USA: Colorado, Adams, county,	54561
SRR19258960	PRJNA839090	SAMN28500771	Biobot Analytics	2022-05-04/2022-05-05	USA: Indiana,	67500
ERR10056428	PRJEB55313	SAMEA110616106	University of Liverpool	2021-12-29	United Kingdom,
SRR19622285	PRJNA801677	SAMN28966340	Biobot Analytics	2022-03-06/2022-03-07	USA: Florida,	60000
ERR10063803	PRJEB55313	SAMEA110619658	University of Liverpool	2022-01-27	United Kingdom,
SRR25144821	PRJNA839090	SAMN36297618	Biobot Analytics	2023-06-20	USA: Iowa,	21000
SRR24594914	PRJNA839090	SAMN35118936	Biobot Analytics	2023-05-01/2023-05-02	USA: Arizona,	397407
SRR23477317	PRJNA812604	SAMN33314234	UPHL_ID	2023-01-10	USA: Utah,	94484
SRR25478823	PRJNA839090	SAMN36786621	Biobot Analytics	missing	USA: South Carolina,	NA
SRR18541077	PRJNA819090	SAMN27108208	The Scripps Research Institute	2021-12-12 00:00:00+00:00	USA: California, San Diego (Point Loma),	2300000
SRR24837901	PRJNA850375	SAMN35627940	CDPHE-COVID	2023-04-27	USA: Colorado, Larimer, county,	26621
ERR9861282	PRJEB44932	SAMEA110148813	Swiss Institute of Bioinformatics, Switzerland	2021-11-14	Switzerland, 47.4007, 8.481, ZH - Z√ºrich - ARA Werdh√∂lzli,
SRR25407747	PRJNA850375	SAMN36698089	CDPHE-COVID	2023-06-29	USA: Colorado, Douglas, county,	60571
SRR23102932	PRJNA839090	SAMN32771303	Biobot Analytics	2023-01-01/2023-01-03	USA: Michigan,	3000
ERR10061811	PRJEB55313	SAMEA110613292	University of Liverpool	2022-01-04	United Kingdom,
SRR15294500	PRJNA748354	SAMN26199341	University of Missouri	2021-04-12	USA: Missouri, USA: Missouri,	8000
SRR15529339	PRJNA746354	SAMN20841596	Biobot Analytics	2021-07-27/2021-07-28	USA: Illinois,	240000
ERR10058137	PRJEB55313	SAMEA110596219	University of Liverpool	2021-10-19	United Kingdom,
SRR20325881	PRJNA839090	SAMN29844949	Biobot Analytics	2022-07-04/2022-07-05	USA: Connecticut,	40000
SRR21813199	PRJNA748354	SAMN31157586	University of Missouri	2022-08-24	USA: Missouri, USA: Missouri,	9000
SRR20751134	PRJNA812604	SAMN30104243	UPHL_ID	2022-06-14	USA: Utah,	32451
ERR10068936	PRJEB55313	SAMEA110626039	University of Liverpool	2022-02-20	United Kingdom,
SRR25821111	PRJNA957477	SAMN37205602	verily_ww	2023-08-07	USA: California,	1500000
SRR23275749	PRJNA889839	SAMN32963283	Wisconsin State Laboratory of Hygiene	2022-11-03	USA: Wisconsin,	<
SRR17978168	PRJNA801677	SAMN25850092	Biobot Analytics	2021-12-13/2021-12-14	USA: Massachusetts,	3000
ERR10053201	PRJEB55313	SAMEA110591484	University of Liverpool	2022-01-13	United Kingdom,
SRR23363760	PRJNA842493	SAMN33192737	Disease Prevention and Control	2023-01-16	USA: Texas, Houston,	20758
ERR10060957	PRJEB55313	SAMEA110638954	University of Liverpool	2022-01-27	United Kingdom,
SRR20011752	PRJNA839090	SAMN29548166	Biobot Analytics	2022-06-12/2022-06-13	USA: Kansas,	40000
SRR24057038	PRJNA896645	SAMN34061721	US CDC NWSS	2022-12-18	USA: Ohio,	13572
SRR25629649	PRJNA839090	SAMN36978349	Biobot Analytics	2023-08-01/2023-08-02	USA: South Carolina,	12000
SRR25365325	PRJNA762029	SAMN36652406	MA_WWS	2022-05-10/2022-05-11	USA: Massachusetts,	13000
SRR24054168	PRJNA896645	SAMN34057946	US CDC NWSS	2022-09-25	USA: Ohio,	61000
SRR20208066	PRJNA839090	SAMN29716587	Biobot Analytics	2022-06-27/2022-06-28	USA: Maine,	8500
SRR18143732	PRJNA765346	SAMN26263383	WA_GT	2022-02-07	USA: Washington,	120000
SRR15529273	PRJNA746354	SAMN20841655	Biobot Analytics	2021-07-25	USA: New York,	NA
ERR10068313	PRJEB55313	SAMEA110605533	University of Liverpool	2021-10-31	United Kingdom,
SRR15646985	PRJNA746354	SAMN21013829	Biobot Analytics	2021-08-04/2021-08-05	USA: Missouri,	306647
SRR26364386	PRJNA862960	SAMN37790685	Biobot Analytics	2023-09-21/2023-09-22	USA: Pennsylvania,	10500
ERR7426997	PRJEB48985	SAMEA10802679	CEMM RESEARCH CENTER FOR MOLECULAR MEDICINE OF THE AUSTRIAN ACADEMY OF SCIENCES	2021-04-15	Austria, 48.18222231, 14.13749989,
SRR26775802	PRJNA896605	SAMN38190156	US CDC NWSS	2023-06-14	USA: New York,	12117
SRR25651685	PRJNA957477	SAMN36998389	verily_ww	2023-04-27	USA: California,	1480000
SRR21883127	PRJNA839090	SAMN31260812	Biobot Analytics	2022-09-25/2022-09-26	USA: New York,	283428
SRR25185944	PRJNA839090	SAMN36356516	Biobot Analytics	2023-06-25/2023-06-26	USA: Florida,	59587
ERR12653223	PRJEB44932	SAMEA115182136	swiss pathogen surveillance platform (spsp)	2023-08-06	Switzerland, BE,
SRR25413189	PRJNA748354	SAMN36701952	University of Missouri	2023-05-16	USA: Missouri, USA: Missouri,	6155
SRR25299858	PRJNA957477	SAMN36468629	verily_ww	2022-03-07	USA: California,	1480000
ERR10059227	PRJEB55313	SAMEA110633230	University of Liverpool	2021-12-29	United Kingdom,
ERR10054163	PRJEB55313	SAMEA110637166	University of Liverpool	2021-11-18	United Kingdom,
ERR10070715	PRJEB55313	SAMEA110601939	University of Liverpool	2022-01-16	United Kingdom,
SRR21037368	PRJNA748354	SAMN30303114	University of Missouri	2022-07-11	USA: Missouri, USA: Missouri,	16000
SRR23905774	PRJNA748354	SAMN33813505	University of Missouri	2023-03-06	USA: Missouri, USA: Missouri,	2976
SRR24996293	PRJNA886720	SAMN35843931	CLT	2023-03-21	USA: North Carolina,	41819
ERR9813280	PRJEB53325	SAMEA14508825	University of Liverpool	2021-02-01	United Kingdom,
SRR24112677	PRJNA896161	SAMN34123520	HARRISLAB	2023-03-08	USA: North Carolina,	84189
SRR21450452	PRJNA812604	SAMN30695223	UPHL_ID	2022-07-28	USA: Utah,	209645
SRR22554201	PRJNA839090	SAMN32075995	Biobot Analytics	2022-11-20/2022-11-21	USA: Indiana,	45000
ERR10063710	PRJEB55313	SAMEA110618689	University of Liverpool	2022-01-26	United Kingdom,
SRR23077739	PRJNA748354	SAMN32728655	University of Missouri	2023-01-03	USA: Missouri, USA: Missouri,	6155
SRR15128908	PRJNA746354	SAMN20204610	Biobot Analytics	2021-06-20/2021-06-21	USA: Idaho,	108529
SRR21037073	PRJNA748354	SAMN30303102	University of Missouri	2022-06-28	USA: Missouri, USA: Missouri,	Not Collected
SRR26778888	PRJNA896605	SAMN38189158	US CDC NWSS	2023-07-20	USA: New York,	5162
SRR16362173	PRJNA771693	SAMN22335421	TGen North	2021-01-11	USA: Arizona,	missing
ERR9813159	PRJEB53325	SAMEA14509230	University of Liverpool	2021-05-15	United Kingdom,
SRR22128768	PRJNA839090	SAMN31553094	Biobot Analytics	2022-10-16/2022-10-17	USA: Arkansas,	25000
SRR23982098	PRJNA839090	SAMN33939637	Biobot Analytics	2023-03-14/2023-03-15	USA: Alaska,	10000
ERR10054069	PRJEB55313	SAMEA110617957	University of Liverpool	2021-11-03	United Kingdom,
SRR25813434	PRJNA886720	SAMN37200227	CLT	2023-05-19	USA: North Carolina,	135821
SRR23043706	PRJNA850375	SAMN32669201	CDPHE-COVID	2022-04-08	USA: Colorado, Weld, county,	20000
SRR18328691	PRJNA796340	SAMN24849764	Houston_WBE_SARS-CoV-2	2021-04-05T00:00:00Z	USA: Texas, Houston,	33645
SRR25503747	PRJNA839090	SAMN36823278	Biobot Analytics	2023-07-23/2023-07-24	USA: Florida,	50000
SRR26777114	PRJNA896605	SAMN38193256	US CDC NWSS	2023-02-14	USA: New York,	583
SRR24386213	PRJNA839090	SAMN34498577	Biobot Analytics	2023-04-17	USA: Hawaii,	3000
SRR17786783	PRJNA765346	SAMN25337414	WA_GT	2022-01-18	USA: Washington,	83000
ERR10070760	PRJEB55313	SAMEA110629412	University of Liverpool	2021-12-12	United Kingdom,
SRR25240886	PRJNA839090	SAMN36408573	Biobot Analytics	2023-06-26	USA: Texas,	350
SRR24335616	PRJNA896645	SAMN34418736	US CDC NWSS	2023-04-16	USA: Ohio,	45000
SRR22324380	PRJNA748354	SAMN31772110	University of Missouri	2022-10-04	USA: Missouri, USA: Missouri,	33540
SRR20021119	PRJNA748354	SAMN29580119	University of Missouri	2022-05-25	USA: Missouri, USA: Missouri,	9000
SRR22260251	PRJNA801677	SAMN31661296	Biobot Analytics	2022-09-11/2022-09-12	USA: Maine,	65000
SRR22292367	PRJNA839090	SAMN31720025	Biobot Analytics	2022-10-31	USA: California,	6500
SRR24594773	PRJNA839090	SAMN35118945	Biobot Analytics	2023-05-01/2023-05-02	USA: Virginia,	51470
ERR7565956	PRJEB48206	SAMEA11458838	ERASMUS MC, UNIVERISTY MEDICAL CENTER	2020-10-19	Netherlands, Rotterdam, Pretorialaan,
SRR24638282	PRJNA839090	SAMN35154811	Biobot Analytics	2023-05-07/2023-05-08	USA: Arkansas,	27000
SRR22236797	PRJNA801677	SAMN31659473	Biobot Analytics	2022-05-31/2022-06-01	USA: South Carolina,	12000
SRR25407877	PRJNA850375	SAMN36697908	CDPHE-COVID	2023-06-15	USA: Colorado, Larimer, county,	17997
ERR10071311	PRJEB55313	SAMEA110605704	University of Liverpool	2021-11-07	United Kingdom,
SRR23904765	PRJNA946141	SAMN33812382	University of Miami	2021-12-14	USA: Florida,	766
SRR26773566	PRJNA896605	SAMN38192490	US CDC NWSS	2023-03-21	USA: New York,	23485
SRR26772766	PRJNA896605	SAMN38193083	US CDC NWSS	2023-02-22	USA: New York,	1326
SRR20011744	PRJNA839090	SAMN29548173	Biobot Analytics	2022-06-13/2022-06-14	USA: Maine,	8514
ERR10070444	PRJEB55313	SAMEA110624959	University of Liverpool	2021-10-03	United Kingdom,
SRR24469407	PRJNA812604	SAMN35002430	UPHL_ID	2023-04-11	USA: Utah,	254971
ERR10052092	PRJEB55313	SAMEA110599254	University of Liverpool	2022-01-07	United Kingdom,
SRR25365152	PRJNA762029	SAMN36652455	MA_WWS	2022-06-01/2022-06-02	USA: Massachusetts,	1375228
SRR23882175	PRJNA945486	SAMN33786476	the University of Queensland	2021-12-29	Australia:Queensland,	NA
ERR10048723	PRJEB55313	SAMEA110603066	University of Liverpool	2022-02-11	United Kingdom,
SRR23102778	PRJNA839090	SAMN32771442	Biobot Analytics	2023-01-03/2023-01-04	USA: Washington,	16950
SRR17146301	PRJNA791385	SAMN23708090	CFSAN	2021-11-30	USA: Alabama,	not collected
SRR23509964	PRJNA850375	SAMN33338521	CDPHE-COVID	2022-09-15	USA: Colorado, Boulder, county,	1786
SRR26799077	PRJNA938474	SAMN38220368	Oregon State University	2022-10-16	USA: Oregon,	58856
SRR21907481	PRJNA889839	SAMN31271632	Wisconsin State Laboratory of Hygiene	2022-08-30	USA: Wisconsin,	<
SRR26772597	PRJNA896605	SAMN38192342	US CDC NWSS	2023-03-28	USA: New York,	431141
SRR25300521	PRJNA957477	SAMN36468905	verily_ww	2022-01-09	USA: California,	1500000
SRR19475865	PRJNA839090	SAMN28788444	Biobot Analytics	2022-05-16/2022-05-17	USA: Illinois,	161000
SRR24054939	PRJNA896645	SAMN34058124	US CDC NWSS	2022-08-07	USA: Ohio,	21000
SRR23038491	PRJNA839090	SAMN32663657	Biobot Analytics	2022-12-26/2022-12-27	USA: Wyoming,	13036
ERR10048962	PRJEB55313	SAMEA110621344	University of Liverpool	2021-10-24	United Kingdom,
ERR7566036	PRJEB48206	SAMEA11458919	ERASMUS MC, UNIVERISTY MEDICAL CENTER	2021-02-03	Netherlands, Rotterdam, Ommoord,
ERR10069828	PRJEB55313	SAMEA110604397	University of Liverpool	2021-10-22	United Kingdom,
ERR10058434	PRJEB55313	SAMEA110596863	University of Liverpool	2022-01-25	United Kingdom,
SRR21959065	PRJNA839090	SAMN31352698	Biobot Analytics	2022-10-03/2022-10-04	USA: Maryland,	89000
SRR17213918	PRJNA788395	SAMN23969425	McGill University	2021-05-04	Canada:Quebec,Laval,	420000
SRR26773541	PRJNA896605	SAMN38192433	US CDC NWSS	2023-03-22	USA: New York,	5326
SRR15240853	PRJNA748354	SAMN26199222	University of Missouri	2021-06-28	USA: Missouri, USA: Missouri,	8082
SRR24297264	PRJNA839090	SAMN34359542	Biobot Analytics	2023-04-10/2023-04-11	USA: South Carolina,	48000
SRR23752913	PRJNA839090	SAMN33685222	Biobot Analytics	2023-02-27	USA: California,	6500
ERR10550876	PRJEB57192	SAMEA112140183	university of exeter	2022-03-17	United Kingdom,
SRR19663166	PRJNA812604	SAMN29094468	UPHL_ID	2022-01-18	USA: Utah,	94005
SRR23386531	PRJNA842493	SAMN33185700	Disease Prevention and Control	2022-10-03	USA: Texas, Houston,	600
SRR24481757	PRJNA839090	SAMN35008423	Biobot Analytics	2023-04-24/2023-04-25	USA: Indiana,	17612
SRR25641810	PRJNA886720	SAMN36991356	CLT	2023-05-02	USA: North Carolina,	3500
SRR24029821	PRJNA896645	SAMN33997242	US CDC NWSS	2022-04-24	USA: Ohio,	300
ERR10059151	PRJEB55313	SAMEA110611721	University of Liverpool	2021-12-18	United Kingdom,
SRR23309566	PRJNA839090	SAMN33006541	Biobot Analytics	2023-01-16/2023-01-17	USA: Arizona,	397407
SRR19654440	PRJNA839090	SAMN29043896	Biobot Analytics	2022-05-30/2022-05-31	USA: California,	10080
SRR25109033	PRJNA896645	SAMN36190768	US CDC NWSS	2023-06-04	USA: Ohio,	24677
SRR25407818	PRJNA850375	SAMN36698024	CDPHE-COVID	2023-06-12	USA: Colorado, Archuleta, county,	27857
SRR26796879	PRJNA938474	SAMN38218175	Oregon State University	2022-12-22	USA: Oregon,	11326
SRR25651068	PRJNA957477	SAMN36998405	verily_ww	2023-05-07	USA: California,	250000
SRR22878960	PRJNA850375	SAMN32378740	CDPHE-COVID	2022-01-24	USA: Colorado, Larimer, county,	23194
SRR17853663	PRJNA735936	SAMN25563589	University of Louisville	2021-10-04	USA: Kentucky,	31269
SRR18390458	PRJNA801677	SAMN26725630	Biobot Analytics	2022-01-21/2022-01-22	USA: Massachusetts,	1000000
ERR10064942	PRJEB55313	SAMEA110633758	University of Liverpool	2022-02-23	United Kingdom,
SRR26549418	PRJNA896645	SAMN38020322	US CDC NWSS	2023-09-17	USA: Ohio,	55000
ERR9785695	PRJEB48206	SAMEA14456753	ERASMUS MC, UNIVERISTY MEDICAL CENTER	2021-07-05	Netherlands, Rotterdam, Heemraadsplein,
SRR20021127	PRJNA748354	SAMN29580103	University of Missouri	2022-05-17	USA: Missouri, USA: Missouri,	Not Collected
SRR24481710	PRJNA839090	SAMN35008566	Biobot Analytics	2023-04-05/2023-04-06	USA: North Carolina,	31536
SRR24727403	PRJNA839090	SAMN35348535	Biobot Analytics	2023-05-14/2023-05-15	USA: Kansas,	1955
SRR25652240	PRJNA957477	SAMN36997712	verily_ww	2023-02-27	USA: California,	73000
ERR10551437	PRJEB57192	SAMEA112140730	university of exeter	2022-03-26	United Kingdom,
SRR21219963	PRJNA867408	SAMN30522759	University of Missouri	2022-03-23	USA: Wisconsin, USA: Wisconsin,	Not Collected
SRR19451969	PRJNA812604	SAMN28702803	UPHL_ID	2022-03-03	USA: Utah,	9896
SRR25070980	PRJNA839090	SAMN36071525	Biobot Analytics	2023-06-19/2023-06-20	USA: Indiana,	45000
SRR25650197	PRJNA957477	SAMN36997501	verily_ww	2023-05-17	USA: California,	2200
SRR27675100	PRJNA938474	SAMN39525960	Oregon State University	2022-06-28	USA: Oregon,	20840
SRR23078051	PRJNA748354	SAMN32727814	University of Missouri	2022-11-15	USA: Missouri, USA: Missouri,	60000
SRR16775976	PRJNA748354	SAMN26199367	University of Missouri	2021-08-02	USA: Missouri, USA: Missouri,	9100
SRR17815475	PRJNA801677	SAMN25374443	Biobot Analytics	2021-11-30/2021-12-01	USA: Iowa,	500000
SRR26149325	PRJNA938474	SAMN37497829	Oregon State University	2023-02-26	USA: Oregon,	133708
SRR26959993	PRJNA1006637	SAMN38452326	South Dakota INBRE/Avera Institute for Human Genetics	2023-01-03	USA: South Dakota,	10000
SRR24093853	PRJNA896645	SAMN34099225	US CDC NWSS	2022-01-09	USA: Ohio,	24536
SRR25651363	PRJNA957477	SAMN36998552	verily_ww	2023-07-10	USA: California,	230000
SRR23853750	PRJNA862960	SAMN33750075	Biobot Analytics	2023-02-28/2023-03-01	USA: Pennsylvania,	10500
SRR25650864	PRJNA957477	SAMN36997225	verily_ww	2023-01-25	USA: California,	60000
SRR26549389	PRJNA896645	SAMN38020293	US CDC NWSS	2023-09-24	USA: Ohio,	377378
SRR23906346	PRJNA850375	SAMN33817360	CDPHE-COVID	2022-12-19	USA: Colorado, Douglas, county,	14286
ERR10055106	PRJEB55313	SAMEA110636721	University of Liverpool	2021-12-15	United Kingdom,
SRR16038073	PRJNA746354	SAMN21418289	Biobot Analytics	2021-08-15/2021-08-16	USA: Idaho,	182900
SRR24190810	PRJNA842493	SAMN34223400	Disease Prevention and Control	2023-02-27	USA: Texas, Houston,	95600
SRR22236501	PRJNA801677	SAMN31659329	Biobot Analytics	2022-05-22/2022-05-23	USA: Maine,	15000
ERR9832422	PRJEB53227	SAMEA110068560	national institute of biology	2021-05-25	Slovenia, 46, 15,
ERR10551322	PRJEB57192	SAMEA112140615	university of exeter	2022-03-26	United Kingdom,
ERR10056293	PRJEB55313	SAMEA110613884	University of Liverpool	2021-12-11	United Kingdom,
SRR20754660	PRJNA812604	SAMN30107313	UPHL_ID	2022-06-07	USA: Utah,	9095
SRR22241698	PRJNA801677	SAMN31658035	Biobot Analytics	2022-04-10/2022-04-11	USA: Massachusetts,	1375228
SRR19625379	PRJNA812604	SAMN28977933	UPHL_ID	2022-05-10	USA: Utah,	24970
ERR7565717	PRJEB48206	SAMEA11458599	ERASMUS MC, UNIVERISTY MEDICAL CENTER	1905-07-13	Netherlands, Rotterdam, not collected,
SRR23702888	PRJNA941107	SAMN33590151	National Institute for Communicable Diseases (NICD)	2021-08-24	South Africa: Bloemspruit Wastewater, MANGAUNG, Free State,	NA
SRR20712929	PRJNA812604	SAMN30053848	UPHL_ID	2021-11-18	USA: Utah,	112901
ERR12141860	PRJEB67638	SAMEA114518953	Swedish Environmental Epidemiology Center	2023-09-18	Sweden, 59.84486, 17.65987,
SRR22720053	PRJNA839090	SAMN32206622	Biobot Analytics	2022-11-30/2022-12-01	USA: Iowa,	102000
SRR19845467	PRJNA801677	SAMN29332992	Biobot Analytics	2022-03-23/2022-03-24	USA: Florida,	200000
SRR25788516	PRJNA839090	SAMN37195438	Biobot Analytics	2023-08-01/2023-08-02	USA: Guam,	105000
SRR16776280	PRJNA748354	SAMN26199389	University of Missouri	2021-07-09	USA: Missouri, USA: Missouri,	15000
SRR22909806	PRJNA839090	SAMN32474320	Biobot Analytics	2022-12-11/2022-12-12	USA: Arizona,	50000
ERR10064731	PRJEB55313	SAMEA110633137	University of Liverpool	2022-01-22	United Kingdom,
ERR10063327	PRJEB55313	SAMEA110615046	University of Liverpool	2022-02-05	United Kingdom,
SRR25652403	PRJNA957477	SAMN36997843	verily_ww	2023-04-18	USA: California,	58496
SRR23103078	PRJNA839090	SAMN32771493	Biobot Analytics	2023-01-02/2023-01-03	USA: Rhode Island,	120000
SRR24054729	PRJNA896645	SAMN34058380	US CDC NWSS	2022-08-14	USA: Ohio,	13000
SRR19524088	PRJNA812604	SAMN28842153	UPHL_ID	2022-04-26	USA: Utah,	64533
SRR23363684	PRJNA842493	SAMN33192695	Disease Prevention and Control	2023-01-09	USA: Texas, Houston,	59188
ERR10058653	PRJEB55313	SAMEA110597432	University of Liverpool	2022-01-08	United Kingdom,
SRR23702987	PRJNA941107	SAMN33590352	National Institute for Communicable Diseases (NICD)	2021-11-09	South Africa: Mdantsane waterwaste, BUFFALO CITY MM, Eastern Cape,	NA
SRR23293365	PRJNA850375	SAMN32979849	CDPHE-COVID	2022-05-30	USA: Colorado, Summit, county,	28571
SRR26148970	PRJNA938474	SAMN37497816	Oregon State University	2023-03-14	USA: Oregon,	34615
ERR5014665	PRJEB42191	SAMEA7741845	BANGOR UNIVERSITY	2020-04-14	United Kingdom, Northwest England,
ERR10071938	PRJEB55313	SAMEA110624763	University of Liverpool	2021-12-05	United Kingdom,
ERR10058015	PRJEB55313	SAMEA110596070	University of Liverpool	2022-01-12	United Kingdom,
SRR23194606	PRJNA886720	SAMN32877752	CLT	2022-12-05	USA: North Carolina,	82158
SRR26778823	PRJNA896605	SAMN38188997	US CDC NWSS	2023-07-27	USA: New York,	16507
SRR23044014	PRJNA850375	SAMN32669149	CDPHE-COVID	2022-03-28	USA: Colorado, Summit, county,	28571
SRR21537950	PRJNA768452	SAMN28291675	PA_Dudley_lab_GT	2022-04-21	USA: Pennsylvania,	24057
ERR9862704	PRJEB44932	SAMEA110150223	Swiss Institute of Bioinformatics, Switzerland	2021-02-18	Switzerland, 46.9174, 7.24057, BE - Laupen - ARA Sensetal,
SRR26775493	PRJNA896605	SAMN38189012	US CDC NWSS	2023-07-27	USA: New York,	2854
SRR24099212	PRJNA839090	SAMN34103973	Biobot Analytics	2023-03-21/2023-03-22	USA: Vermont,	3500
SRR25343328	PRJNA839090	SAMN36618078	Biobot Analytics	2023-07-10/2023-07-11	USA: Indiana,	16000
SRR25821098	PRJNA957477	SAMN37205624	verily_ww	2023-08-14	USA: California,	70000
SRR23050847	PRJNA922726	SAMN32677088	National Institute for Public Health and the Environment	2022-08-22	Netherlands,	467169
SRR23038401	PRJNA839090	SAMN32663688	Biobot Analytics	2022-12-26/2022-12-27	USA: Massachusetts,	3000
SRR20751101	PRJNA812604	SAMN30104215	UPHL_ID	2022-06-09	USA: Utah,	19936
SRR25413218	PRJNA748354	SAMN36701952	University of Missouri	2023-05-16	USA: Missouri, USA: Missouri,	Not Collected
SRR23275647	PRJNA889839	SAMN32963373	Wisconsin State Laboratory of Hygiene	2022-12-27	USA: Wisconsin,	<
ERR10066843	PRJEB55313	SAMEA110602096	University of Liverpool	2022-02-11	United Kingdom,
SRR25652488	PRJNA957477	SAMN36997897	verily_ww	2023-05-08	USA: California,	9000
SRR21194705	PRJNA839090	SAMN30486084	Biobot Analytics	2022-08-07/2022-08-08	USA: Indiana,	100000
SRR24063131	PRJNA896645	SAMN34068022	US CDC NWSS	2023-02-27	USA: Ohio,	4800
SRR24190667	PRJNA842493	SAMN34223384	Disease Prevention and Control	2023-02-27	USA: Texas, Houston,	70900
SRR23981997	PRJNA839090	SAMN33939678	Biobot Analytics	2023-03-15/2023-03-16	USA: Maryland,	13000
ERR10058649	PRJEB55313	SAMEA110597426	University of Liverpool	2022-01-13	United Kingdom,
SRR25650701	PRJNA957477	SAMN36997403	verily_ww	2023-04-03	USA: California,	70000
SRR20695575	PRJNA862960	SAMN30025632	Biobot Analytics	2022-06-27/2022-06-28	USA: Pennsylvania,	124000
SRR23366217	PRJNA850375	SAMN33194209	CDPHE-COVID	2022-07-25	USA: Colorado, Eagle, county,	30714
ERR10048932	PRJEB55313	SAMEA110629875	University of Liverpool	2021-12-15	United Kingdom,
ERR12653795	PRJEB44932	SAMEA115182089	swiss pathogen surveillance platform (spsp)	2023-08-01	Switzerland, VD,
SRR25657529	PRJNA839090	SAMN37007646	Biobot Analytics	2023-08-07	USA: New Mexico,	87505
SRR25429987	PRJNA812604	SAMN36716049	UPHL_ID	2023-07-06	USA: Utah,	2863
ERR9862849	PRJEB44932	SAMEA110150368	Swiss Institute of Bioinformatics, Switzerland	2021-05-06	Switzerland, 46.5202, 6.5929, VD - Lausanne - STEP Vidy,
ERR7427700	PRJEB48985	SAMEA10803382	CEMM RESEARCH CENTER FOR MOLECULAR MEDICINE OF THE AUSTRIAN ACADEMY OF SCIENCES	2021-07-20	Austria, 48.40074745, 15.66287141,
SRR17453764	PRJNA748354	SAMN26199313	University of Missouri	2021-10-13S1S2	USA: Missouri, USA: Missouri,	9000
SRR23363657	PRJNA842493	SAMN33192720	Disease Prevention and Control	2023-01-16	USA: Texas, Houston,	20161
ERR10070986	PRJEB55313	SAMEA110620393	University of Liverpool	2021-10-10	United Kingdom,
ERR10065011	PRJEB55313	SAMEA110611488	University of Liverpool	2022-02-22	United Kingdom,
SRR15434954	PRJNA746354	SAMN20749342	Biobot Analytics	2021-07-18/2021-07-19	USA: Pennsylvania,	85000
SRR26796867	PRJNA938474	SAMN38218201	Oregon State University	2022-12-19	USA: Oregon,	16555
ERR10065416	PRJEB55313	SAMEA110613876	University of Liverpool	2022-02-01	United Kingdom,
ERR10061820	PRJEB55313	SAMEA110613349	University of Liverpool	2022-02-02	United Kingdom,
SRR27148820	PRJNA896605	SAMN38284974	US CDC NWSS	2023-10-19	USA: New York,	7175
SRR22710086	PRJNA850375	SAMN32131040	CDPHE-COVID	2022-01-03	USA: Colorado, Denver, county,	709904
ERR10072200	PRJEB55313	SAMEA110601521	University of Liverpool	2021-12-17	United Kingdom,
ERR10058895	PRJEB55313	SAMEA110632644	University of Liverpool	2021-11-05	United Kingdom,
SRR26959999	PRJNA1006637	SAMN38452320	South Dakota INBRE/Avera Institute for Human Genetics	2022-10-31	USA: South Dakota,	20000
SRR25430511	PRJNA839090	SAMN36716432	Biobot Analytics	2023-07-18	USA: Iowa,	21000
SRR24386166	PRJNA839090	SAMN34498594	Biobot Analytics	2023-04-17/2023-04-18	USA: South Carolina,	48000
ERR10057616	PRJEB55313	SAMEA110615308	University of Liverpool	2021-12-14	United Kingdom,
SRR23214703	PRJNA839090	SAMN32898999	Biobot Analytics	2023-01-08/2023-01-09	USA: Texas,	142000
ERR10071605	PRJEB55313	SAMEA110604308	University of Liverpool	2021-10-17	United Kingdom,
SRR15706728	PRJNA746354	SAMN21209622	Biobot Analytics	2021-08-10/2021-08-11	USA: Louisiana,	262326
SRR22242431	PRJNA801677	SAMN31658606	Biobot Analytics	2022-05-08/2022-05-09	USA: Pennsylvania,	28809
SRR24056913	PRJNA896645	SAMN34061136	US CDC NWSS	2022-11-20	USA: Ohio,	372208
SRR26777653	PRJNA896605	SAMN38189659	US CDC NWSS	2023-06-29	USA: New York,	12260
SRR24054709	PRJNA896645	SAMN34058280	US CDC NWSS	2022-08-14	USA: Ohio,	46160
SRR25650853	PRJNA957477	SAMN36997230	verily_ww	2023-01-26	USA: California,	15372
ERR10062989	PRJEB55313	SAMEA110593917	University of Liverpool	2022-01-27	United Kingdom,
SRR23510149	PRJNA850375	SAMN33337986	CDPHE-COVID	2022-10-06	USA: Colorado, Boulder Weld, county,	75544
SRR23905349	PRJNA748354	SAMN33812687	University of Missouri	2023-01-24	USA: Missouri, USA: Missouri,	10730
SRR23752707	PRJNA839090	SAMN33603429	Biobot Analytics	2023-02-21/2023-02-22	USA: California,	13000
SRR23675678	PRJNA839090	SAMN33554589	Biobot Analytics	2023-02-19/2023-02-20	USA: Wyoming,	12000
SRR25407903	PRJNA850375	SAMN36697884	CDPHE-COVID	2023-06-05	USA: Colorado, Summit, county,	28571
SRR20681897	PRJNA735936	SAMN30006254	University of Louisville	2022-05-23	USA: Kentucky,	25073
SRR22720177	PRJNA839090	SAMN32206510	Biobot Analytics	2022-11-28/2022-11-29	USA: Nevada,	265000
SRR25407811	PRJNA850375	SAMN36698031	CDPHE-COVID	2023-06-20	USA: Colorado, El Paso, county,	10000
SRR19038995	PRJNA748354	SAMN28016990	University of Missouri	2022-04-13	USA: Missouri, USA: Missouri,	Not Collected
ERR10071889	PRJEB55313	SAMEA110629466	University of Liverpool	2021-11-28	United Kingdom,
ERR10058373	PRJEB55313	SAMEA110618398	University of Liverpool	2021-10-19	United Kingdom,
SRR22911341	PRJNA847239	SAMN32478274	ASU_WBE	2022-05-23	USA: Washington, King, Des Moines,	missing
SRR23038350	PRJNA839090	SAMN32663784	Biobot Analytics	2022-12-26/2022-12-27	USA: Nevada,	984000
SRR21595270	PRJNA850375	SAMN30788964	CDPHE-COVID	2021-03-08	USA: Colorado, Adams county,	54560.5
ERR10057503	PRJEB55313	SAMEA110595029	University of Liverpool	2021-11-27	United Kingdom,
SRR24696516	PRJNA839090	SAMN35327095	Biobot Analytics	2023-05-08/2023-05-09	USA: Wyoming,	20000
SRR24834749	PRJNA839090	SAMN35638431	Biobot Analytics	2023-05-24/2023-05-25	USA: Arkansas,	29000
SRR23905847	PRJNA748354	SAMN33812701	University of Missouri	2023-02-08	USA: Missouri, USA: Missouri,	10114
SRR25413066	PRJNA748354	SAMN36701962	University of Missouri	2023-05-25	USA: Missouri, USA: Missouri,	Not Collected
ERR9862122	PRJEB44932	SAMEA110149642	Swiss Institute of Bioinformatics, Switzerland	2021-06-02	Switzerland, 46.0096, 8.9177, TI - Lugano - CDA Lugano,
SRR22973566	PRJNA839090	SAMN32575735	Biobot Analytics	2022-12-18/2022-12-19	USA: Arkansas,	30377
SRR26078295	PRJNA748354	SAMN37419952	University of Missouri	2023-07-24	USA: Missouri, USA: Missouri,	76759
SRR21450219	PRJNA877272	SAMN30694686	UB Genomics and Bioinformatics Core	2021-10-15	USA: New York, Buffalo, Tonawanda,	14873
SRR26774074	PRJNA896605	SAMN38189626	US CDC NWSS	2023-07-03	USA: New York,	38971
SRR25407652	PRJNA850375	SAMN36698131	CDPHE-COVID	2023-06-01	USA: Colorado, Morgan, county,	12000
SRR24162623	PRJNA812604	SAMN34174327	UPHL_ID	2023-03-28	USA: Utah,	21231
ERR10068309	PRJEB55313	SAMEA110598968	University of Liverpool	2021-12-03	United Kingdom,
ERR10067748	PRJEB55313	SAMEA110605634	University of Liverpool	2021-11-21	United Kingdom,
SRR23366403	PRJNA850375	SAMN33194542	CDPHE-COVID	2022-08-25	USA: Colorado, Douglas, county,	60571
SRR17074229	PRJNA767800	SAMN23491435	CFSAN	2021-10-25	USA: Mississippi,	34768
SRR22043529	PRJNA839090	SAMN31440877	Biobot Analytics	2022-10-10/2022-10-11	USA: Maryland,	13000
ERR10061540	PRJEB55313	SAMEA110622915	University of Liverpool	2022-02-26	United Kingdom,
SRR24098715	PRJNA839090	SAMN33603531	Biobot Analytics	2023-01-04/2023-01-05	USA: Florida,	180000
SRR22236976	PRJNA801677	SAMN31660040	Biobot Analytics	2022-07-11/2022-07-12	USA: Virginia,	99373
SRR23906087	PRJNA850375	SAMN33817350	CDPHE-COVID	2022-12-19	USA: Colorado, Summit, county,	14286
SRR24687286	PRJNA850375	SAMN35304957	CDPHE-COVID	2023-02-13	USA: Colorado, Weld, county,	83319
SRR20737581	PRJNA812604	SAMN30086819	UPHL_ID	2022-05-17	USA: Utah,	209645
SRR24335723	PRJNA896645	SAMN34418843	US CDC NWSS	2023-04-09	USA: Ohio,	13000
SRR14758760	PRJNA735936	SAMN19604779	University of Louisville	2021-03-30	USA: Kentucky,
SRR26149046	PRJNA938474	SAMN37497743	Oregon State University	2023-08-31	USA: Oregon,	27748
SRR20029220	PRJNA839090	SAMN29584982	Biobot Analytics	2022-06-21/2022-06-22	USA: Washington,	7125
ERR10070406	PRJEB55313	SAMEA110606558	University of Liverpool	2021-12-05	United Kingdom,
SRR24834631	PRJNA839090	SAMN35638307	Biobot Analytics	2023-05-22/2023-05-23	USA: Indiana,	17612
SRR20681939	PRJNA735936	SAMN30006193	University of Louisville	2022-03-28	USA: Kentucky,	99061
ERR7427840	PRJEB48985	SAMEA10803523	CEMM RESEARCH CENTER FOR MOLECULAR MEDICINE OF THE AUSTRIAN ACADEMY OF SCIENCES	2021-01-09	Austria, 47.83113886, 16.54224497,
SRR24057809	PRJNA896645	SAMN34061083	US CDC NWSS	2022-11-20	USA: Ohio,	27000
SRR24837974	PRJNA850375	SAMN35628089	CDPHE-COVID	2023-05-18	USA: Colorado, Boulder, county,	17601
SRR26778945	PRJNA896605	SAMN38193221	US CDC NWSS	2023-02-15	USA: New York,	5532
SRR26775694	PRJNA896605	SAMN38189725	US CDC NWSS	2023-06-28	USA: New York,	36527
SRR15882448	PRJNA746354	SAMN21418206	Biobot Analytics	2021-08-15/2021-08-16	USA: Ohio,	103379
SRR21937822	PRJNA850375	SAMN31274763	CDPHE-COVID	2021-06-03	USA: Colorado, Larimer, county,	92127
SRR24054342	PRJNA896645	SAMN34058054	US CDC NWSS	2022-09-06	USA: Ohio,	23027
SRR26423098	PRJNA862960	SAMN37875213	Biobot Analytics	2023-10-02/2023-10-03	USA: Pennsylvania,	33350
SRR21374507	PRJNA875025	SAMN30613483	University of Colorado, Boulder	2020-09-06	USA:Colorado,Boulder,
SRR23365843	PRJNA850375	SAMN33194625	CDPHE-COVID	2022-08-04	USA: Colorado, Larimer Weld, county,	7946
SRR24156495	PRJNA839090	SAMN34168580	Biobot Analytics	2023-04-03/2023-04-04	USA: Louisiana,	262326
SRR26777660	PRJNA896605	SAMN38189666	US CDC NWSS	2023-06-29	USA: New York,	5941
SRR21907508	PRJNA889839	SAMN31271471	Wisconsin State Laboratory of Hygiene	2022-05-03	USA: Wisconsin,	<
SRR23275747	PRJNA889839	SAMN32963288	Wisconsin State Laboratory of Hygiene	2022-11-22	USA: Wisconsin,	<
SRR21219969	PRJNA867408	SAMN30522753	University of Missouri	2022-02-28	USA: Wisconsin, USA: Wisconsin,	Not Collected
ERR10050131	PRJEB55313	SAMEA110631416	University of Liverpool	2022-02-11	United Kingdom,
SRR23293345	PRJNA850375	SAMN32980246	CDPHE-COVID	2022-05-26	USA: Colorado, Adams, county,	54561
SRR23293331	PRJNA850375	SAMN32980259	CDPHE-COVID	2022-05-26	USA: Colorado, Alamosa, county,	18364
ERR10062096	PRJEB55313	SAMEA110636007	University of Liverpool	2022-02-05	United Kingdom,
SRR17975896	PRJNA765612	SAMN25846554	University of Nevada Reno	2022-01-13	USA: Nevada,	325
SRR26773157	PRJNA896605	SAMN38190602	US CDC NWSS	2023-05-30	USA: New York,	22552
ERR8778016	PRJEB48985	SAMEA13166443	CEMM RESEARCH CENTER FOR MOLECULAR MEDICINE OF THE AUSTRIAN ACADEMY OF SCIENCES	2022-02-06	Austria, 48.4944344090001, 14.50650417,
SRR23194632	PRJNA886720	SAMN32877738	CLT	2022-12-06	USA: North Carolina,	78141
SRR22719993	PRJNA839090	SAMN32206541	Biobot Analytics	2022-11-28/2022-11-29	USA: New York,	198128
ERR12330863	PRJEB61810	SAMEA114705165	Uppsala University	2023-01-24	Sweden, 55.63, 13.04, VA SYD Sj√∂lunda Wastewater plant, Malm√∂,
SRR25641765	PRJNA886720	SAMN36991327	CLT	2023-05-05	USA: North Carolina,	108105
SRR24481726	PRJNA839090	SAMN35008551	Biobot Analytics	2023-04-05/2023-04-06	USA: Maryland,	91000
SRR25109029	PRJNA896645	SAMN36190764	US CDC NWSS	2023-06-04	USA: Ohio,	654817
ERR10058743	PRJEB55313	SAMEA110619872	University of Liverpool	2021-12-14	United Kingdom,
ERR10052035	PRJEB55313	SAMEA110622141	University of Liverpool	2021-10-08	United Kingdom,
SRR23906612	PRJNA850375	SAMN33817069	CDPHE-COVID	2022-12-19	USA: Colorado, Larimer, county,	26621
SRR21473725	PRJNA839090	SAMN30718376	Biobot Analytics	2022-08-21/2022-08-22	USA: Louisiana,	60000
SRR15294758	PRJNA748354	SAMN26199220	University of Missouri	2021-03-02	USA: Missouri, USA: Missouri,	149112
SRR25650601	PRJNA957477	SAMN36997192	verily_ww	2023-01-11	USA: California,	215000
SRR18680465	PRJNA824537	SAMN27407392	Canadian Research Institute for Food Safety	2022-01-10	Canada: Northern Ontario,	NA
SRR21837965	PRJNA850375	SAMN31095818	CDPHE-COVID	2021-04-01	USA: Colorado, Adams county,	54560.5
ERR10058557	PRJEB55313	SAMEA110597185	University of Liverpool	2021-11-03	United Kingdom,
ERR10059515	PRJEB55313	SAMEA110612271	University of Liverpool	2021-12-11	United Kingdom,
ERR10053552	PRJEB55313	SAMEA110614513	University of Liverpool	2022-01-05	United Kingdom,
SRR20029258	PRJNA839090	SAMN29584896	Biobot Analytics	2022-06-20/2022-06-21	USA: Pennsylvania,	10000
SRR23614873	PRJNA839090	SAMN33438886	Biobot Analytics	2023-02-13/2023-02-14	USA: California,	60000
SRR17568743	PRJNA796340	SAMN24849672	Houston_WBE_SARS-CoV-2	2021-03-15T00:00:00Z	USA: Texas, Houston,	4170
SRR20822333	PRJNA865728	SAMN30124447	National Center for Toxicological Research	2022-01-11	USA: Arkansas,	50239
SRR16775989	PRJNA748354	SAMN26199364	University of Missouri	2021-08-23	USA: Missouri, USA: Missouri,	13940
SRR23077888	PRJNA748354	SAMN32727814	University of Missouri	2022-11-15	USA: Missouri, USA: Missouri,	33540
SRR25503709	PRJNA839090	SAMN36823399	Biobot Analytics	2023-07-23/2023-07-24	USA: New York,	192050
SRR23043836	PRJNA850375	SAMN32669322	CDPHE-COVID	2022-05-12	USA: Colorado, Denver Arapahoe, county,	247443
SRR25585178	PRJNA839090	SAMN36911402	Biobot Analytics	2023-07-31/2023-08-01	USA: New Mexico,	13000
ERR10049202	PRJEB55313	SAMEA110603367	University of Liverpool	2021-11-18	United Kingdom,
ERR10063172	PRJEB55313	SAMEA110615764	University of Liverpool	2022-02-15	United Kingdom,
ERR12654135	PRJEB44932	SAMEA115181942	swiss pathogen surveillance platform (spsp)	2023-08-06	Switzerland, SO,
ERR10070024	PRJEB55313	SAMEA110631241	University of Liverpool	2021-10-10	United Kingdom,
ERR10062647	PRJEB55313	SAMEA110592989	University of Liverpool	2022-03-10	United Kingdom,
SRR25430567	PRJNA839090	SAMN36716338	Biobot Analytics	2023-07-16/2023-07-17	USA: Tennessee,	50000
SRR21937752	PRJNA850375	SAMN31274559	CDPHE-COVID	2022-04-25	USA: Colorado, Las Animas, county,	14286
SRR24057198	PRJNA896645	SAMN34061320	US CDC NWSS	2023-01-17	USA: Ohio,	32000
SRR24838012	PRJNA850375	SAMN35627902	CDPHE-COVID	2023-04-27	USA: Colorado, Ouray, county,	1386
SRR22879102	PRJNA850375	SAMN32378681	CDPHE-COVID	2022-03-07	USA: Colorado, Summit, county,	14286
SRR20326043	PRJNA839090	SAMN29845095	Biobot Analytics	2022-07-05/2022-07-06	USA: New York,	848328
SRR14758709	PRJNA735936	SAMN19604894	University of Louisville	2021-05-10	USA: Kentucky,
ERR10048988	PRJEB55313	SAMEA110600546	University of Liverpool	2021-10-01	United Kingdom,
SRR22262807	PRJNA850375	SAMN31693859	CDPHE-COVID	2021-07-01	USA: Colorado, Larimer, county,	17997
SRR23590266	PRJNA850375	SAMN33416775	CDPHE-COVID	2022-11-28	USA: Colorado, Weld, county,	13779
ERR9861445	PRJEB44932	SAMEA110148965	Swiss Institute of Bioinformatics, Switzerland	2021-10-16	Switzerland, 47.4902, 9.5673, SG - Altenrhein - ARA Altenrhein,
SRR25651388	PRJNA957477	SAMN36998486	verily_ww	2023-06-11	USA: California,	750000
SRR26772637	PRJNA896605	SAMN38192606	US CDC NWSS	2023-03-14	USA: New York,	28183
SRR25144866	PRJNA839090	SAMN36297602	Biobot Analytics	2023-06-20/2023-06-21	USA: Minnesota,	300000
ERR10069173	PRJEB55313	SAMEA110631860	University of Liverpool	2021-12-12	United Kingdom,
ERR10069069	PRJEB55313	SAMEA110623717	University of Liverpool	2022-01-30	United Kingdom,
SRR25186117	PRJNA850375	SAMN35821424	CDPHE-COVID	2023-05-25	USA: Colorado, Boulder, county,	89383
SRR22241820	PRJNA801677	SAMN31658232	Biobot Analytics	2022-04-18/2022-04-19	USA: Maine,	4000
SRR15294575	PRJNA748354	SAMN26199243	University of Missouri	2021-03-16	USA: Missouri, USA: Missouri,	7936
SRR24033409	PRJNA896645	SAMN34022426	US CDC NWSS	2022-05-08	USA: Ohio,	524154
SRR21356678	PRJNA839090	SAMN30602973	Biobot Analytics	2022-08-14/2022-08-15	USA: South Dakota,	13289
SRR17888122	PRJNA771693	SAMN25656198	TGen North	2021-06-16	USA: Arizona,	missing
ERR10065907	PRJEB55313	SAMEA110622384	University of Liverpool	2021-11-19	United Kingdom,
SRR20822349	PRJNA865728	SAMN30124433	National Center for Toxicological Research	2021-01-12	USA: Arkansas,	50239
SRR23614972	PRJNA839090	SAMN33438845	Biobot Analytics	2023-02-13/2023-02-14	USA: Maryland,	37000
SRR26778331	PRJNA896605	SAMN38187090	US CDC NWSS	2023-10-11	USA: New York,	38207
SRR23905635	PRJNA748354	SAMN33812688	University of Missouri	2023-02-28	USA: Missouri, USA: Missouri,	8250
ERR10058414	PRJEB55313	SAMEA110618580	University of Liverpool	2021-12-11	United Kingdom,
SRR21931959	PRJNA765346	SAMN31318843	WA_GT	2022-10-06	USA: Washington,	35550
SRR23904787	PRJNA946141	SAMN33812315	University of Miami	2021-12-14	USA: Florida,	361
SRR25305198	PRJNA839090	SAMN36503063	Biobot Analytics	2023-07-05/2023-07-06	USA: Arkansas,	18463
ERR10050041	PRJEB55313	SAMEA110628631	University of Liverpool	2021-10-01	United Kingdom,
SRR18390450	PRJNA801677	SAMN26725626	Biobot Analytics	2022-01-24/2022-01-25	USA: California,	70000
SRR25974130	PRJNA812604	SAMN37328966	UPHL_ID	2023-08-17	USA: Utah,	9095
SRR25299468	PRJNA957477	SAMN36468637	verily_ww	2022-03-16	USA: California,	1480000
ERR10063121	PRJEB55313	SAMEA110595252	University of Liverpool	2022-02-10	United Kingdom,
ERR10551008	PRJEB57192	SAMEA112140311	university of exeter	2022-03-19	United Kingdom,
SRR25711513	PRJNA862960	SAMN37094803	Biobot Analytics	2023-08-08/2023-08-09	USA: Pennsylvania,	10500
SRR24673691	PRJNA748354	SAMN35218032	University of Missouri	2023-03-14	USA: Missouri, USA: Missouri,	25000
ERR10051813	PRJEB55313	SAMEA110630124	University of Liverpool	2022-02-06	United Kingdom,
SRR23077736	PRJNA748354	SAMN32727803	University of Missouri	2022-12-19	USA: Missouri, USA: Missouri,	15000
ERR7427814	PRJEB48985	SAMEA10803497	CEMM RESEARCH CENTER FOR MOLECULAR MEDICINE OF THE AUSTRIAN ACADEMY OF SCIENCES	2021-08-01	Austria, 46.67168387, 13.72896093,
SRR26377722	PRJNA748354	SAMN37804154	University of Missouri	2023-10-02	USA: Missouri, USA: Missouri,	Not Collected
SRR25548493	PRJNA896645	SAMN36871103	US CDC NWSS	2023-06-25	USA: Ohio,	68874
SRR26208345	PRJNA896645	SAMN37587025	US CDC NWSS	2023-09-10	USA: Ohio,	17864
ERR12068242	PRJEB65603	SAMEA114401911	statens serum institut	2023-08-24	Denmark, 55.54043, 8.42243,
ERR10066898	PRJEB55313	SAMEA110629768	University of Liverpool	2021-10-29	United Kingdom,
ERR10065839	PRJEB55313	SAMEA110624878	University of Liverpool	2021-12-05	United Kingdom,
SRR25557312	PRJNA850375	SAMN36772924	CDPHE-COVID	2023-06-22	USA: Colorado, Montezuma, county,	11214
SRR16641333	PRJNA771693	SAMN22666626	TGen North	2020-12-28	USA: Minnesota,	missing
ERR10062477	PRJEB55313	SAMEA110634673	University of Liverpool	2022-01-22	United Kingdom,
ERR10059938	PRJEB55313	SAMEA110609569	University of Liverpool	2022-03-01	United Kingdom,
SRR23309620	PRJNA839090	SAMN33006781	Biobot Analytics	2023-01-18/2023-01-19	USA: North Carolina,	10000
SRR23510417	PRJNA850375	SAMN33337955	CDPHE-COVID	2022-09-06	USA: Colorado, El Paso, county,	34286
SRR25413021	PRJNA748354	SAMN36701946	University of Missouri	2023-05-30	USA: Missouri, USA: Missouri,	Not Collected
SRR23753079	PRJNA839090	SAMN33685244	Biobot Analytics	2023-02-26/2023-02-27	USA: Indiana,	86000
SRR23293572	PRJNA850375	SAMN32980286	CDPHE-COVID	2022-06-13	USA: Colorado, Gunnison, county,	30000
SRR26585235	PRJNA889839	SAMN38039516	Wisconsin State Laboratory of Hygiene	2023-10-16	USA: Wisconsin,	<
ERR10048860	PRJEB55313	SAMEA110601406	University of Liverpool	2021-11-19	United Kingdom,
SRR24085290	PRJNA812604	SAMN34082590	UPHL_ID	2023-03-09	USA: Utah,	92047
ERR10058905	PRJEB55313	SAMEA110608983	University of Liverpool	2021-10-23	United Kingdom,
ERR10059173	PRJEB55313	SAMEA110634050	University of Liverpool	2021-12-30	United Kingdom,
ERR10051921	PRJEB55313	SAMEA110598239	University of Liverpool	2022-02-20	United Kingdom,
SRR22304317	PRJNA812604	SAMN31746076	UPHL_ID	2022-09-01	USA: Utah,	84981
SRR26776885	PRJNA896605	SAMN38191816	US CDC NWSS	2023-04-20	USA: New York,	36527
SRR18115741	PRJNA801677	SAMN26199985	Biobot Analytics	2022-01-03/2022-01-04	USA: Massachusetts,	1000000
SRR23098900	PRJNA847239	SAMN32768747	ASU_WBE	2022-07-12	USA: Kentucky, Jefferson, Louisville,	missing
SRR25652681	PRJNA957477	SAMN36998067	verily_ww	2023-06-26	USA: California,	9000
SRR24765096	PRJNA839090	SAMN35529740	Biobot Analytics	2023-05-21/2023-05-22	USA: Louisiana,	40000
SRR23635775	PRJNA839090	SAMN33463483	Biobot Analytics	2023-02-14/2023-02-15	USA: Hawaii,	32600
SRR22474134	PRJNA862960	SAMN31440602	Biobot Analytics	2022-10-09/2022-10-10	USA: Pennsylvania,	200000
ERR10049564	PRJEB55313	SAMEA110625326	University of Liverpool	2021-12-15	United Kingdom,
ERR10058359	PRJEB55313	SAMEA110596779	University of Liverpool	2021-11-03	United Kingdom,
SRR26774209	PRJNA896605	SAMN38190181	US CDC NWSS	2023-06-13	USA: New York,	9770
SRR22426993	PRJNA896161	SAMN31836390	HARRISLAB	2022-08-31	USA: North Carolina,	550000
SRR26425071	PRJNA957477	SAMN37875868	verily_ww	2023-09-27	USA: California,	4000000
SRR24323905	PRJNA850375	SAMN34371363	CDPHE-COVID	2023-02-17	USA: Colorado, Delta, county,	6857
SRR26441291	PRJNA896645	SAMN37884759	US CDC NWSS	2023-10-02	USA: Ohio,	4800
SRR24900620	PRJNA896645	SAMN35717544	US CDC NWSS	2023-05-07	USA: Ohio,	377378
ERR12651371	PRJEB44932	SAMEA115181152	swiss pathogen surveillance platform (spsp)	2023-09-20	Switzerland, JU,
SRR24673717	PRJNA748354	SAMN35218043	University of Missouri	2023-04-03	USA: Missouri, USA: Missouri,	2976
SRR26162982	PRJNA839090	SAMN37529332	Biobot Analytics	2023-09-13/2023-09-14	USA: Louisiana,	998000
ERR10055115	PRJEB55313	SAMEA110636700	University of Liverpool	2022-01-05	United Kingdom,
SRR15706659	PRJNA746354	SAMN21209685	Biobot Analytics	2021-08-11/2021-08-12	USA: Florida,	46000
SRR17454379	PRJNA748354	SAMN26199305	University of Missouri	2021-10-11S1S2	USA: Missouri, USA: Missouri,	Not Collected
SRR26148830	PRJNA938474	SAMN37497878	Oregon State University	2023-02-27	USA: Oregon,	235155
SRR25299748	PRJNA957477	SAMN36468752	verily_ww	2022-08-01	USA: California,	250000
ERR7426868	PRJEB48985	SAMEA10802549	CEMM RESEARCH CENTER FOR MOLECULAR MEDICINE OF THE AUSTRIAN ACADEMY OF SCIENCES	2021-04-04	Austria, 46.99638898, 15.47202767,
SRR23905590	PRJNA748354	SAMN33812707	University of Missouri	2023-02-20	USA: Missouri, USA: Missouri,	20000
SRR26150712	PRJNA850375	SAMN37513613	CDPHE-COVID	2023-08-30	USA: Colorado, Larimer, county,	5818
SRR19845443	PRJNA801677	SAMN29332914	Biobot Analytics	2022-03-21/2022-03-22	USA: Maine,	4000
SRR18769653	PRJNA757447	SAMN27597246	FDA	2022-02-09	USA: Maryland,	29758
SRR20326016	PRJNA839090	SAMN29845019	Biobot Analytics	2022-07-04/2022-07-05	USA: Maryland,	22000
SRR25969983	PRJNA812604	SAMN37328673	UPHL_ID	2023-08-10	USA: Utah,	84981
ERR10068113	PRJEB55313	SAMEA110628031	University of Liverpool	2021-10-31	United Kingdom,
SRR24297265	PRJNA839090	SAMN34359541	Biobot Analytics	2023-04-09/2023-04-10	USA: New York,	596326
SRR25299474	PRJNA957477	SAMN36468642	verily_ww	2022-03-24	USA: California,	250000
SRR25407658	PRJNA850375	SAMN36698125	CDPHE-COVID	2023-05-23	USA: Colorado, Weld, county,	20000
SRR23293873	PRJNA850375	SAMN32980410	CDPHE-COVID	2022-06-06	USA: Colorado, Routt, county,	43741
SRR16776206	PRJNA748354	SAMN26199365	University of Missouri	2021-08-16	USA: Missouri, USA: Missouri,	Not Collected
SRR25653048	PRJNA957477	SAMN36997880	verily_ww	2023-05-01	USA: California,	9000
SRR22128772	PRJNA839090	SAMN31553090	Biobot Analytics	2022-10-16/2022-10-17	USA: California,	60000
ERR10067532	PRJEB55313	SAMEA110606631	University of Liverpool	2021-11-19	United Kingdom,
SRR25651734	PRJNA957477	SAMN36998341	verily_ww	2023-04-06	USA: California,	1480000
SRR24093887	PRJNA896645	SAMN34099137	US CDC NWSS	2023-03-19	USA: Ohio,	23027
SRR23214757	PRJNA839090	SAMN32899214	Biobot Analytics	2023-01-07/2023-01-08	USA: California,	160000
SRR15294770	PRJNA748354	SAMN26199332	University of Missouri	2021-04-05	USA: Missouri, USA: Missouri,	3784
SRR23752681	PRJNA839090	SAMN33603547	Biobot Analytics	2023-02-17	USA: Nebraska,	4800
SRR23590520	PRJNA850375	SAMN33416791	CDPHE-COVID	2022-10-17	USA: Colorado, Weld, county,	83319
SRR26776084	PRJNA896605	SAMN38193894	US CDC NWSS	2023-01-16	USA: New York,	39352
ERR10065191	PRJEB55313	SAMEA110612683	University of Liverpool	2022-03-12	United Kingdom,
SRR25299530	PRJNA957477	SAMN36468686	verily_ww	2022-05-14	USA: California,	250000
SRR25593025	PRJNA1004046	SAMN36920913	The University of Hong Kong	2022-07-20	Hong Kong,	153953
SRR24057761	PRJNA896645	SAMN34060855	US CDC NWSS	2022-12-04	USA: Ohio,	14000
SRR24057405	PRJNA896645	SAMN34061550	US CDC NWSS	2022-12-11	USA: Ohio,	65000
ERR11280895	PRJEB60156	SAMEA113373544	Swedish University of Agricultural Sciences	2022-05-16	Sweden, 56.65946, 16.31231, Kalmar,
SRR21356886	PRJNA839090	SAMN30603085	Biobot Analytics	2022-08-14/2022-08-15	USA: Florida,	920528
ERR10071726	PRJEB55313	SAMEA110623043	University of Liverpool	2022-02-13	United Kingdom,
SRR21812909	PRJNA748354	SAMN31157586	University of Missouri	2022-08-24	USA: Missouri, USA: Missouri,	7936
SRR22878841	PRJNA850375	SAMN32378909	CDPHE-COVID	2022-02-07	USA: Colorado, Pueblo, county,	96515
SRR24938418	PRJNA839090	SAMN35751529	Biobot Analytics	2023-06-04/2023-06-05	USA: Indiana,	315000
SRR23352271	PRJNA889839	SAMN33142177	Wisconsin State Laboratory of Hygiene	2023-01-24	USA: Wisconsin,	<
SRR22910742	PRJNA839090	SAMN32474914	Biobot Analytics	2022-12-05/2022-12-06	USA: Maine,	3000
SRR16038094	PRJNA746354	SAMN21418379	Biobot Analytics	2021-08-17/2021-08-18	USA: California,	215394
SRR26772879	PRJNA896605	SAMN38193485	US CDC NWSS	2023-02-01	USA: New York,	26599
SRR24982055	PRJNA938474	SAMN35811234	Oregon State University	2023-05-08	USA: Oregon,	10400
SRR25186246	PRJNA850375	SAMN35821367	CDPHE-COVID	2023-05-11	USA: Colorado, Arapahoe, county,	25714
ERR9862631	PRJEB44932	SAMEA110150150	Swiss Institute of Bioinformatics, Switzerland	2021-03-03	Switzerland, 47.4902, 9.5673, SG - Altenrhein - ARA Altenrhein,
SRR18573742	PRJNA748354	SAMN27184638	University of Missouri	2022-02-22	USA: Missouri, USA: Missouri,	149112
SRR23293478	PRJNA850375	SAMN32979833	CDPHE-COVID	2022-05-23	USA: Colorado, Garfield, county,	16714
ERR10053558	PRJEB55313	SAMEA110612038	University of Liverpool	2021-12-11	United Kingdom,
SRR24808433	PRJNA850375	SAMN35572563	CDPHE-COVID	2023-03-21	USA: Colorado, Douglas, county,	14286
SRR26549420	PRJNA896645	SAMN38020324	US CDC NWSS	2023-09-17	USA: Ohio,	372208
SRR25652818	PRJNA957477	SAMN36998117	verily_ww	2023-07-10	USA: California,	73000
ERR10059969	PRJEB55313	SAMEA110609548	University of Liverpool	2022-02-26	United Kingdom,
SRR26777014	PRJNA896605	SAMN38192804	US CDC NWSS	2023-03-08	USA: New York,	21281
SRR19845438	PRJNA801677	SAMN29332918	Biobot Analytics	2022-03-20/2022-03-21	USA: New Jersey,	2000000
SRR23752999	PRJNA839090	SAMN33685194	Biobot Analytics	2023-02-26/2023-02-27	USA: Washington,	7125
SRR20021161	PRJNA748354	SAMN29580105	University of Missouri	2022-06-16	USA: Missouri, USA: Missouri,	151966
SRR18115742	PRJNA801677	SAMN26199984	Biobot Analytics	2022-01-01/2022-01-02	USA: Massachusetts,	1000000
ERR10060154	PRJEB55313	SAMEA110608618	University of Liverpool	2022-03-03	United Kingdom,
ERR10054432	PRJEB55313	SAMEA110637006	University of Liverpool	2021-12-02	United Kingdom,
ERR9785734	PRJEB48206	SAMEA14456792	ERASMUS MC, UNIVERISTY MEDICAL CENTER	2020-10-09	Netherlands, Rotterdam, Heemraadsplein,
SRR26778930	PRJNA896605	SAMN38193206	US CDC NWSS	2023-02-15	USA: New York,	4480
ERR10056417	PRJEB55313	SAMEA110619206	University of Liverpool	2021-11-16	United Kingdom,
SRR23102978	PRJNA839090	SAMN32771464	Biobot Analytics	2023-01-04/2023-01-05	USA: California,	91765
ERR10064046	PRJEB55313	SAMEA110632750	University of Liverpool	2022-01-18	United Kingdom,
ERR9813363	PRJEB53325	SAMEA14508866	University of Liverpool	2021-02-08	United Kingdom,
SRR24808487	PRJNA850375	SAMN35572407	CDPHE-COVID	2023-03-14	USA: Colorado, Teller, county,	7143
SRR19603230	PRJNA801677	SAMN28945724	Biobot Analytics	2022-02-28/2022-03-01	USA: Oregon,	100000
SRR24057719	PRJNA896645	SAMN34061120	US CDC NWSS	2022-11-27	USA: Ohio,	55000
ERR10057866	PRJEB55313	SAMEA110616376	University of Liverpool	2022-01-19	United Kingdom,
SRR22669186	PRJNA886720	SAMN32135752	CLT	2022-11-07	USA: North Carolina,	68685
SRR26798968	PRJNA938474	SAMN38220217	Oregon State University	2022-10-24	USA: Oregon,	7800
ERR9812958	PRJEB53325	SAMEA14508768	University of Liverpool	2021-01-22	United Kingdom,
SRR23950019	PRJNA812604	SAMN33873527	UPHL_ID	2023-02-16	USA: Utah,	19936
SRR25650733	PRJNA957477	SAMN36997175	verily_ww	2023-01-04	USA: California,	15372
SRR23056000	PRJNA916712	SAMN32674424	Tata Institute for Genetics and Society	2022-01-07	India:Bengaluru,Horamavu Agara,	200000
SRR17213952	PRJNA788395	SAMN23969954	McGill University	2021-05-04	Canada:Quebec,Montreal,	11671
SRR17214168	PRJNA788395	SAMN23969812	McGill University	2021-05-13	Canada:Quebec,Montreal,	28310
SRR26353744	PRJNA850375	SAMN37771217	CDPHE-COVID	2023-08-31	USA: Colorado, Larimer, county,	92127
SRR26779088	PRJNA896605	SAMN38193843	US CDC NWSS	2023-01-18	USA: New York,	38037
SRR20825433	PRJNA812604	SAMN30132388	UPHL_ID	2022-07-12	USA: Utah,	64533
ERR10054589	PRJEB55313	SAMEA110638867	University of Liverpool	2021-11-16	United Kingdom,
ERR10069961	PRJEB55313	SAMEA110630831	University of Liverpool	2021-11-07	United Kingdom,
SRR23905623	PRJNA748354	SAMN33812700	University of Missouri	2023-01-17	USA: Missouri, USA: Missouri,	306647
SRR17616059	PRJNA796340	SAMN24849800	Houston_WBE_SARS-CoV-2	2021-04-12T00:00:00Z	USA: Texas, Houston,	3623
SRR21803630	PRJNA839090	SAMN31152932	Biobot Analytics	2022-09-11/2022-09-12	USA: Texas,	138700
SRR23309335	PRJNA839090	SAMN33006505	Biobot Analytics	2023-01-15/2023-01-16	USA: New Hampshire,	6500
SRR24010055	PRJNA862960	SAMN33974776	Biobot Analytics	2023-03-19/2023-03-20	USA: Pennsylvania,	200000
SRR21204159	PRJNA873764	SAMN30501125	Northwestern University	2021-10-13	USA: Illinois,	NA
SRR20020929	PRJNA748354	SAMN29580112	University of Missouri	2022-06-22	USA: Missouri, USA: Missouri,	Not Collected
ERR10064430	PRJEB55313	SAMEA110635297	University of Liverpool	2022-02-10	United Kingdom,
SRR23498477	PRJNA839090	SAMN32899167	Biobot Analytics	2023-01-09/2023-01-10	USA: California,	14276
SRR19625403	PRJNA812604	SAMN28977911	UPHL_ID	2022-05-05	USA: Utah,	94484
SRR19607311	PRJNA729801	SAMN28950164	University of California: Irvine	2021-01-27	USA: California,
ERR10057977	PRJEB55313	SAMEA110595871	University of Liverpool	2021-12-29	United Kingdom,
SRR21883310	PRJNA839090	SAMN31260725	Biobot Analytics	2022-09-26/2022-09-27	USA: Nevada,	650000
SRR23905739	PRJNA748354	SAMN33812687	University of Missouri	2023-01-24	USA: Missouri, USA: Missouri,	12000
ERR8610539	PRJEB48985	SAMEA13010331	CEMM RESEARCH CENTER FOR MOLECULAR MEDICINE OF THE AUSTRIAN ACADEMY OF SCIENCES	2021-11-07	Austria, 48.030798057, 16.8261463280001,
ERR10056957	PRJEB55313	SAMEA110610998	University of Liverpool	2021-10-26	United Kingdom,
ERR10553989	PRJEB57192	SAMEA112140989	university of exeter	2022-03-12	United Kingdom,
SRR24837943	PRJNA850375	SAMN35627834	CDPHE-COVID	2023-05-11	USA: Colorado, Adams, county,	54561
SRR26785935	PRJNA850375	SAMN38182047	CDPHE-COVID	2023-10-23	USA: Colorado, Broomfield, county,	53356
ERR7738636	PRJEB49481	SAMEA11935956	labmedmolge
SRR22910158	PRJNA839090	SAMN32474477	Biobot Analytics	2022-12-12/2022-12-13	USA: Vermont,	3000
SRR15294398	PRJNA748354	SAMN26199218	University of Missouri	2021-06-07	USA: Missouri, USA: Missouri,	15000
ERR12397816	PRJEB44932	SAMEA115076845	swiss pathogen surveillance platform (spsp)	2021-12-02	Switzerland, GR,
SRR23906377	PRJNA850375	SAMN33817592	CDPHE-COVID	2022-12-27	USA: Colorado, Archuleta, county,	27857
SRR21112223	PRJNA839090	SAMN30378899	Biobot Analytics	2022-07-31/2022-08-01	USA: New York,	1068012
SRR27178296	PRJNA1006637	SAMN38765921	South Dakota INBRE/Avera Institute for Human Genetics	2023-03-07	USA: South Dakota,	10000
SRR21803621	PRJNA839090	SAMN31152940	Biobot Analytics	missing	USA: Arkansas,	NA
SRR23366341	PRJNA850375	SAMN33194078	CDPHE-COVID	2022-08-11	USA: Colorado, Teller, county,	6379
SRR18906791	PRJNA826708	SAMN27745477	the University of Queensland	2021	Australia:Brisbane,	NA
SRR25022674	PRJNA839090	SAMN35984596	Biobot Analytics	2023-06-07/2023-06-08	USA: Indiana,	17612
SRR23293338	PRJNA850375	SAMN32980253	CDPHE-COVID	2022-05-26	USA: Colorado, Summit, county,	7857
SRR23077986	PRJNA748354	SAMN32727802	University of Missouri	2022-11-28	USA: Missouri, USA: Missouri,	151966
SRR25300151	PRJNA957477	SAMN36468871	verily_ww	2022-12-27	USA: California,	250000
SRR20021110	PRJNA748354	SAMN29580105	University of Missouri	2022-06-16	USA: Missouri, USA: Missouri,	7936
ERR10063315	PRJEB55313	SAMEA110616581	University of Liverpool	2022-02-12	United Kingdom,
SRR25070792	PRJNA946141	SAMN36071585	University of Miami	2022-09-07	USA: Florida, USA: Florida,	766
SRR19512752	PRJNA812604	SAMN28814973	UPHL_ID	2022-04-21	USA: Utah,	23304
ERR10055361	PRJEB55313	SAMEA110638928	University of Liverpool	2021-11-23	United Kingdom,
ERR7428181	PRJEB48985	SAMEA10803864	CEMM RESEARCH CENTER FOR MOLECULAR MEDICINE OF THE AUSTRIAN ACADEMY OF SCIENCES	2021-09-14	Austria, 48.79560057, 14.95737939,
SRR25665939	PRJNA896645	SAMN37032883	US CDC NWSS	2023-07-31	USA: Ohio,	3500
ERR10056476	PRJEB55313	SAMEA110616670	University of Liverpool	2021-10-19	United Kingdom,
SRR24037802	PRJNA896645	SAMN34032202	US CDC NWSS	2022-05-22	USA: Ohio,	645940
SRR21037253	PRJNA748354	SAMN30303107	University of Missouri	2022-07-05	USA: Missouri, USA: Missouri,	12855
SRR24057623	PRJNA896645	SAMN34060804	US CDC NWSS	2023-01-29	USA: Ohio,	645940
SRR22431043	PRJNA850375	SAMN31891687	CDPHE-COVID	2021-10-04	USA: Colorado, Larimer, county,	9292
SRR23510279	PRJNA850375	SAMN33338416	CDPHE-COVID	2022-09-19	USA: Colorado, Larimer, county,	5818
SRR25300845	PRJNA957477	SAMN36468966	verily_ww	2022-06-03	USA: California,	1500000
ERR10051998	PRJEB55313	SAMEA110627144	University of Liverpool	2021-12-12	United Kingdom,
ERR10062082	PRJEB55313	SAMEA110636067	University of Liverpool	2022-02-19	United Kingdom,
ERR9853486	PRJEB53227	SAMEA110141035	national institute of biology	2021-10-26	Slovenia, 46, 15,
SRR26089717	PRJNA938474	SAMN37419301	Oregon State University	2023-08-23	USA: Oregon,	18775
ERR10052618	PRJEB55313	SAMEA110597782	University of Liverpool	2021-10-05	United Kingdom,
SRR20011838	PRJNA839090	SAMN29548226	Biobot Analytics	2022-06-14	USA: Vermont,	7500
SRR22399311	PRJNA862960	SAMN31855024	Biobot Analytics	2022-11-07/2022-11-08	USA: Pennsylvania,	25000
ERR10062073	PRJEB55313	SAMEA110635892	University of Liverpool	2022-01-26	United Kingdom,
ERR10063351	PRJEB55313	SAMEA110616889	University of Liverpool	2022-02-17	United Kingdom,
SRR24761652	PRJNA839090	SAMN35526885	Biobot Analytics	2023-05-16/2023-05-17	USA: Maine,	3000
SRR24057709	PRJNA896645	SAMN34061110	US CDC NWSS	2023-02-05	USA: Ohio,	195577
SRR22669179	PRJNA886720	SAMN32135745	CLT	2022-11-04	USA: North Carolina,	78141
ERR10059640	PRJEB55313	SAMEA110612784	University of Liverpool	2021-12-29	United Kingdom,
SRR19995002	PRJNA856091	SAMN29439602	Technical University of Darmstadt	2022-02-22	Germany,	NA
SRR26776852	PRJNA896605	SAMN38191637	US CDC NWSS	2023-04-27	USA: New York,	14475
SRR26078359	PRJNA748354	SAMN37419950	University of Missouri	2023-08-29	USA: Missouri, USA: Missouri,	123180
SRR26327096	PRJNA938474	SAMN37724493	Oregon State University	2023-09-21	USA: Oregon,	26298
SRR25002445	PRJNA839090	SAMN35841964	Biobot Analytics	2023-06-12/2023-06-13	USA: Massachusetts,	3000
ERR10554056	PRJEB57192	SAMEA112140785	university of exeter	2022-01-18	United Kingdom,
ERR10064717	PRJEB55313	SAMEA110609973	University of Liverpool	2022-02-12	United Kingdom,
SRR25299523	PRJNA957477	SAMN36468705	verily_ww	2022-06-04	USA: California,	1480000
SRR22242336	PRJNA801677	SAMN31658086	Biobot Analytics	2022-04-11/2022-04-12	USA: California,	10000
SRR25365362	PRJNA762029	SAMN36652466	MA_WWS	2022-06-06/2022-06-07	USA: Massachusetts,	1375228
SRR25186102	PRJNA850375	SAMN35821438	CDPHE-COVID	2023-05-25	USA: Colorado, Larimer, county,	23194
SRR26078255	PRJNA748354	SAMN37419955	University of Missouri	2023-08-28	USA: Missouri, USA: Missouri,	20000
SRR25585174	PRJNA839090	SAMN36911405	Biobot Analytics	2023-08-01	USA: Puerto Rico,	54564
SRR27089297	PRJNA812604	SAMN38673212	UPHL_ID	2023-10-31	USA: Utah,	24970
SRR26774195	PRJNA896605	SAMN38190167	US CDC NWSS	2023-06-14	USA: New York,	21516
ERR9861498	PRJEB44932	SAMEA110149018	Swiss Institute of Bioinformatics, Switzerland	2021-09-29	Switzerland, 47.4007, 8.481, ZH - Z√ºrich - ARA Werdh√∂lzli,
SRR14765856	PRJNA736211	SAMN19613597	Gujarat Biotechnology Research Centre	2021-02-08	India: Vinzol village, Ahmedabad, Gujarat,
SRR26078246	PRJNA748354	SAMN37419952	University of Missouri	2023-07-24	USA: Missouri, USA: Missouri,	Not Collected
SRR20822791	PRJNA839090	SAMN30133073	Biobot Analytics	2022-07-17/2022-07-18	USA: District of Columbia,	1600000
SRR20011864	PRJNA839090	SAMN29548202	Biobot Analytics	2022-06-12/2022-06-13	USA: Hawaii,	32600
SRR21669037	PRJNA839090	SAMN30955262	Biobot Analytics	2022-09-05/2022-09-06	USA: Arkansas,	35000
SRR22879103	PRJNA850375	SAMN32378384	CDPHE-COVID	2022-03-16	USA: Colorado, San Miguel, county,	15000
SRR14789344	PRJNA736964	SAMN19671090	Technical University of Darmstadt	2021-03	Czech Republic,
SRR16037243	PRJNA746354	SAMN21583988	Biobot Analytics	2021-08-08/2021-08-09	USA: Texas,	900000
SRR22715707	PRJNA862960	SAMN32205640	Biobot Analytics	2022-11-27/2022-11-28	USA: Pennsylvania,	6800
SRR20717411	PRJNA812604	SAMN30057872	UPHL_ID	2021-09-23	USA: Utah,	12510
ERR9813433	PRJEB53325	SAMEA14508930	University of Liverpool	2021-03-20	United Kingdom,
SRR23309278	PRJNA839090	SAMN33006860	Biobot Analytics	2022-11-21/2022-11-22	USA: Indiana,	98000
SRR25651090	PRJNA957477	SAMN36998369	verily_ww	2023-04-23	USA: California,	750000
ERR10051215	PRJEB55313	SAMEA110629939	University of Liverpool	2021-10-01	United Kingdom,
ERR9862729	PRJEB44932	SAMEA110150248	Swiss Institute of Bioinformatics, Switzerland	2021-03-15	Switzerland, 46.9174, 7.24057, BE - Laupen - ARA Sensetal,
SRR16641341	PRJNA771693	SAMN22666619	TGen North	2021-02-01	USA: Idaho,	missing
SRR22260066	PRJNA801677	SAMN31661226	Biobot Analytics	2022-09-05/2022-09-06	USA: Massachusetts,	3198
SRR22474996	PRJNA839090	SAMN31952236	Biobot Analytics	2022-10-24/2022-10-25	USA: North Carolina,	10000
SRR23590807	PRJNA850375	SAMN33416974	CDPHE-COVID	2022-11-14	USA: Colorado, El Paso, county,	303855
SRR24886085	PRJNA812604	SAMN35687221	UPHL_ID	2023-05-11	USA: Utah,	21443
ERR10071649	PRJEB55313	SAMEA110625311	University of Liverpool	2021-11-28	United Kingdom,
SRR25407956	PRJNA850375	SAMN36697950	CDPHE-COVID	2023-06-20	USA: Colorado, El Paso, county,	4779
SRR15240944	PRJNA748354	SAMN26199211	University of Missouri	2021-05-11	USA: Missouri, USA: Missouri,	149112
SRR24054434	PRJNA896645	SAMN34058326	US CDC NWSS	2022-10-23	USA: Ohio,	65000
ERR10061784	PRJEB55313	SAMEA110608056	University of Liverpool	2021-11-26	United Kingdom,
SRR25652165	PRJNA957477	SAMN36997674	verily_ww	2023-01-30	USA: California,	73000
ERR10057200	PRJEB55313	SAMEA110593628	University of Liverpool	2021-11-24	United Kingdom,
SRR20325865	PRJNA839090	SAMN29844989	Biobot Analytics	2022-07-04/2022-07-05	USA: Tennessee,	600000
SRR23458686	PRJNA839090	SAMN33291723	Biobot Analytics	2023-01-29/2023-01-30	USA: Florida,	50000
SRR23863802	PRJNA839090	SAMN33758694	Biobot Analytics	2023-03-06/2023-03-07	USA: Montana,	68015
ERR10061347	PRJEB55313	SAMEA110617938	University of Liverpool	2022-01-15	United Kingdom,
ERR10554181	PRJEB57192	SAMEA112141085	university of exeter	2021-06-10	United Kingdom,
SRR23043910	PRJNA850375	SAMN32669516	CDPHE-COVID	2022-03-22	USA: Colorado, Boulder, county,	1786
SRR21194363	PRJNA839090	SAMN30486366	Biobot Analytics	2022-08-09/2022-08-10	USA: California,	230000
ERR10056166	PRJEB55313	SAMEA110614168	University of Liverpool	2021-11-10	United Kingdom,
ERR10057265	PRJEB55313	SAMEA110593758	University of Liverpool	2021-12-01	United Kingdom,
SRR25475369	PRJNA886720	SAMN36784283	CLT	2023-05-19	USA: North Carolina,	78141
SRR19579765	PRJNA801677	SAMN28921028	Biobot Analytics	2022-02-23/2022-02-24	USA: Pennsylvania,	80000
SRR21356844	PRJNA839090	SAMN30602956	Biobot Analytics	2022-08-14/2022-08-15	USA: New Jersey,	54000
SRR22401085	PRJNA839090	SAMN31856120	Biobot Analytics	2022-11-06/2022-11-07	USA: Texas,	140000
SRR16037850	PRJNA746354	SAMN21209586	Biobot Analytics	2021-08-10/2021-08-11	USA: Massachusetts,	181000
ERR10049179	PRJEB55313	SAMEA110621986	University of Liverpool	2021-11-26	United Kingdom,
ERR10049063	PRJEB55313	SAMEA110622625	University of Liverpool	2022-01-14	United Kingdom,
ERR10063256	PRJEB55313	SAMEA110595690	University of Liverpool	2022-02-12	United Kingdom,
SRR24509670	PRJNA839090	SAMN35043503	Biobot Analytics	2023-05-01/2023-05-02	USA: Florida,	300000
ERR10067711	PRJEB55313	SAMEA110603305	University of Liverpool	2021-10-24	United Kingdom,
ERR10550748	PRJEB57192	SAMEA112140055	university of exeter	2022-03-17	United Kingdom,
SRR23363703	PRJNA842493	SAMN33192660	Disease Prevention and Control	2023-01-02	USA: Texas, Houston,	59188
ERR9861499	PRJEB44932	SAMEA110149019	Swiss Institute of Bioinformatics, Switzerland	2021-09-30	Switzerland, 47.4007, 8.481, ZH - Z√ºrich - ARA Werdh√∂lzli,
SRR26549425	PRJNA896645	SAMN38020329	US CDC NWSS	2023-09-24	USA: Ohio,	6700
ERR10061950	PRJEB55313	SAMEA110635646	University of Liverpool	2022-02-12	United Kingdom,
SRR20681904	PRJNA735936	SAMN30006249	University of Louisville	2022-05-16	USA: Kentucky,	55928
SRR24673980	PRJNA748354	SAMN35218039	University of Missouri	2023-03-20	USA: Missouri, USA: Missouri,	12000
SRR25826429	PRJNA839090	SAMN37213041	Biobot Analytics	2023-08-21/2023-08-22	USA: Rhode Island,	6000
SRR23386373	PRJNA842493	SAMN33186050	Disease Prevention and Control	2022-12-12	USA: Texas, Houston,	5497
ERR10049606	PRJEB55313	SAMEA110605635	University of Liverpool	2022-01-07	United Kingdom,
SRR23716884	PRJNA839090	SAMN33192002	Biobot Analytics	2023-01-22/2023-01-23	USA: Maine,	3000
SRR26773983	PRJNA896605	SAMN38189215	US CDC NWSS	2023-07-19	USA: New York,	6264
SRR26150671	PRJNA850375	SAMN37513752	CDPHE-COVID	2023-08-21	USA: Colorado, Garfield, county,	16714
SRR23044056	PRJNA850375	SAMN32669189	CDPHE-COVID	2022-03-31	USA: Colorado, Larimer, county,	5818
SRR17120710	PRJNA771693	SAMN22335502	TGen North	2021-02-01	USA: Illinois,	missing
SRR18464228	PRJNA801677	SAMN26927624	Biobot Analytics	2022-02-01/2022-02-02	USA: Maine,	20000
SRR21037396	PRJNA748354	SAMN30303107	University of Missouri	2022-07-05	USA: Missouri, USA: Missouri,	8250
SRR25650649	PRJNA957477	SAMN36997507	verily_ww	2023-05-24	USA: California,	21059
SRR23458650	PRJNA839090	SAMN33291786	Biobot Analytics	2023-01-29/2023-01-30	USA: New York,	192050
ERR10066992	PRJEB55313	SAMEA110623438	University of Liverpool	2022-01-09	United Kingdom,
SRR26774868	PRJNA896605	SAMN38191485	US CDC NWSS	2023-05-04	USA: New York,	9770
SRR25837869	PRJNA850375	SAMN37214320	CDPHE-COVID	2023-07-20	USA: Colorado, Summit, county,	7857
SRR21473837	PRJNA839090	SAMN30718364	Biobot Analytics	2022-08-21/2022-08-22	USA: Washington,	3000
SRR23882196	PRJNA945486	SAMN33786463	the University of Queensland	2021-12-01	Australia:Queensland,	NA
SRR21951472	PRJNA862960	SAMN31349733	Biobot Analytics	2022-10-04/2022-10-05	USA: Pennsylvania,	25000
ERR10052363	PRJEB55313	SAMEA110621270	University of Liverpool	2021-11-14	United Kingdom,
SRR22236244	PRJNA801677	SAMN31659861	Biobot Analytics	2022-06-27/2022-06-28	USA: Connecticut,	100000
SRR17214213	PRJNA788395	SAMN23969844	McGill University	2021-06-02	Canada:Quebec,Montreal,	10006581
ERR10063749	PRJEB55313	SAMEA110618961	University of Liverpool	2022-03-12	United Kingdom,
SRR26892576	PRJNA957477	SAMN38335446	verily_ww	2023-10-30	USA: Alabama,	225000
ERR10050660	PRJEB55313	SAMEA110603773	University of Liverpool	2021-10-29	United Kingdom,
SRR23904837	PRJNA946141	SAMN33812101	University of Miami	2021-06-01	USA: Florida,	829725
ERR8777599	PRJEB48985	SAMEA13166026	CEMM RESEARCH CENTER FOR MOLECULAR MEDICINE OF THE AUSTRIAN ACADEMY OF SCIENCES	2021-01-24	Austria, 46.996388976, 15.4720276730001,
SRR22312602	PRJNA850375	SAMN31756399	CDPHE-COVID	2021-07-29	USA: Colorado, Larimer, county,	5818
SRR18252000	PRJNA771693	SAMN26441208	TGen North	2021-02-10	USA: California,	missing
ERR11723771	PRJEB64355	SAMEA114072767	University of Liverpool	2022	United Kingdom,
SRR23343406	PRJNA931732	SAMN33097200	CSIR-National Chemical Laboratory, Pune	2021-12-31	India: Pune,	NA
ERR10070188	PRJEB55313	SAMEA110606043	University of Liverpool	2022-02-04	United Kingdom,
SRR27006785	PRJNA957477	SAMN36468637	verily_ww	2022-03-16	USA: California,	1480000
SRR23614762	PRJNA839090	SAMN33438787	Biobot Analytics	2023-02-12/2023-02-13	USA: Indiana,	86000
SRR22910562	PRJNA839090	SAMN32474959	Biobot Analytics	2022-12-05/2022-12-06	USA: Tennessee,	600000
SRR26776526	PRJNA896605	SAMN38190110	US CDC NWSS	2023-06-15	USA: New York,	8568
SRR14758692	PRJNA735936	SAMN19604910	University of Louisville	2021-05-17	USA: Kentucky,
ERR10553860	PRJEB57192	SAMEA112140860	university of exeter	2022-03-12	United Kingdom,
SRR20207858	PRJNA839090	SAMN29716491	Biobot Analytics	2022-06-26/2022-06-27	USA: Vermont,	3000
SRR25144656	PRJNA839090	SAMN36297507	Biobot Analytics	2023-06-17/2023-06-18	USA: California,	150000
SRR27667236	PRJNA1067101	SAMN39514709	Symbiosis School of Biological Scineces, Symbiosis International (Deemed University)	2022-01-04	India: Vishrantwadi, Shantinagar, Pune, Maharashtra,	NA
SRR24065825	PRJNA889839	SAMN34069824	Wisconsin State Laboratory of Hygiene	2023-03-21	USA: Wisconsin,	<
ERR9830643	PRJEB53227	SAMEA110056473	national institute of biology	2021-03-25	Slovenia, 46, 15,
ERR7427707	PRJEB48985	SAMEA10803389	CEMM RESEARCH CENTER FOR MOLECULAR MEDICINE OF THE AUSTRIAN ACADEMY OF SCIENCES	2021-07-15	Austria, 48.17226662, 16.46526508,
SRR23904737	PRJNA946141	SAMN33812500	University of Miami	2021-05-04	USA: Florida,	1409
ERR10059958	PRJEB55313	SAMEA110592320	University of Liverpool	2022-01-22	United Kingdom,
SRR18186988	PRJNA771693	SAMN22666660	TGen North	2021-01-18	USA: Nevada,	missing
ERR10063942	PRJEB55313	SAMEA110632776	University of Liverpool	2022-03-10	United Kingdom,
ERR10054855	PRJEB55313	SAMEA110620529	University of Liverpool	2021-12-14	United Kingdom,
SRR17887998	PRJNA771693	SAMN25656243	TGen North	2020-12-28	USA: Washington,	missing
SRR24323731	PRJNA850375	SAMN34371167	CDPHE-COVID	2023-03-07	USA: Colorado, El Paso, county,	34286
SRR25948613	PRJNA850375	SAMN37317525	CDPHE-COVID	2023-08-03	USA: Colorado, Pitkin, county,	5500
SRR24993821	PRJNA862960	SAMN35841399	Biobot Analytics	2023-06-11/2023-06-12	USA: Pennsylvania,	14194
ERR8610995	PRJEB48985	SAMEA13010789	CEMM RESEARCH CENTER FOR MOLECULAR MEDICINE OF THE AUSTRIAN ACADEMY OF SCIENCES	2021-12-28	Austria, 47.170344051, 14.6737729650001,
ERR10057448	PRJEB55313	SAMEA110613504	University of Liverpool	2021-11-02	United Kingdom,
SRR24010450	PRJNA839090	SAMN33975315	Biobot Analytics	2023-03-20	USA: New Mexico,	87505
ERR10055994	PRJEB55313	SAMEA110634961	University of Liverpool	2021-10-12	United Kingdom,
SRR15240684	PRJNA748354	SAMN26199198	University of Missouri	2021-06-08	USA: Missouri, USA: Missouri,	8000
ERR5922247	PRJEB44932	SAMEA8745819	Swiss Institute of Bioinformatics, Switzerland	2020-12-11	Switzerland, 46.5202, 6.5929, VD - Lausanne - STEP Vidy,
SRR24323759	PRJNA850375	SAMN34371308	CDPHE-COVID	2023-02-23	USA: Colorado, Summit, county,	18571
SRR26425032	PRJNA957477	SAMN37875729	verily_ww	2023-09-20	USA: West Virginia,	100000
ERR10062324	PRJEB55313	SAMEA110635746	University of Liverpool	2022-02-02	United Kingdom,
SRR25300209	PRJNA957477	SAMN36468810	verily_ww	2022-10-08	USA: California,	1480000
SRR14276284	PRJNA720687	SAMN18676722	Oregon State University	2020-06-19	USA: Oregon,
SRR15240623	PRJNA748354	SAMN26199215	University of Missouri	2021-05-18	USA: Missouri, USA: Missouri,	12790
ERR5019731	PRJEB42191	SAMEA7742381	BANGOR UNIVERSITY	2020-04-27	United Kingdom, Northwest England,
SRR24234061	PRJNA839090	SAMN34271682	Biobot Analytics	2023-04-09/2023-04-10	USA: Indiana,	60000
ERR10054434	PRJEB55313	SAMEA110619876	University of Liverpool	2021-12-18	United Kingdom,
ERR12651038	PRJEB44932	SAMEA115181693	swiss pathogen surveillance platform (spsp)	2023-09-18	Switzerland, SZ,
ERR10054398	PRJEB55313	SAMEA110637906	University of Liverpool	2021-12-14	United Kingdom,
ERR10058172	PRJEB55313	SAMEA110617295	University of Liverpool	2022-01-08	United Kingdom,
ERR10056643	PRJEB55313	SAMEA110608298	University of Liverpool	2021-12-18	United Kingdom,
SRR26776846	PRJNA896605	SAMN38191631	US CDC NWSS	2023-04-27	USA: New York,	3349
SRR24335126	PRJNA839090	SAMN34418177	Biobot Analytics	2023-04-16/2023-04-17	USA: Indiana,	21600
ERR10069552	PRJEB55313	SAMEA110601056	University of Liverpool	2022-02-06	United Kingdom,
ERR11280898	PRJEB60156	SAMEA113373547	Swedish University of Agricultural Sciences	2022-04-18	Sweden, 63.80482, 20.2922, √ñrebro,
SRR26773425	PRJNA896605	SAMN38191869	US CDC NWSS	2023-04-19	USA: New York,	1326
SRR23343303	PRJNA931732	SAMN33097221	CSIR-National Chemical Laboratory, Pune	2022-01-20	India: Pune,	NA
ERR10070929	PRJEB55313	SAMEA110629539	University of Liverpool	2021-10-03	United Kingdom,
SRR22911083	PRJNA847239	SAMN32478238	ASU_WBE	2022-06-06	USA: Arizona, Maricopa, Tempe,	missing
ERR9861914	PRJEB44932	SAMEA110149434	Swiss Institute of Bioinformatics, Switzerland	2021-07-17	Switzerland, 46.9174, 7.24057, BE - Laupen - ARA Sensetal,
SRR23590832	PRJNA850375	SAMN33417102	CDPHE-COVID	2022-10-20	USA: Colorado, Denver, county,	709904
ERR10062227	PRJEB55313	SAMEA110635891	University of Liverpool	2022-03-03	United Kingdom,
ERR10068508	PRJEB55313	SAMEA110629439	University of Liverpool	2021-11-14	United Kingdom,
SRR26774702	PRJNA896605	SAMN38187426	US CDC NWSS	2023-09-27	USA: New York,	36527
SRR22262929	PRJNA850375	SAMN31693943	CDPHE-COVID	2021-06-24	USA: Colorado, Boulder Weld, county,	75544
SRR24761693	PRJNA839090	SAMN35526848	Biobot Analytics	2023-05-16	USA: Puerto Rico,	64948
SRR26775176	PRJNA896605	SAMN38192546	US CDC NWSS	2023-03-19	USA: New York,	487322
SRR24938360	PRJNA839090	SAMN35751501	Biobot Analytics	2023-06-04/2023-06-05	USA: Arkansas,	18463
SRR23509908	PRJNA850375	SAMN33338032	CDPHE-COVID	2022-09-06	USA: Colorado, Boulder, county,	17601
SRR15294730	PRJNA748354	SAMN26199320	University of Missouri	2021-03-23	USA: Missouri, USA: Missouri,	10114
SRR25144795	PRJNA839090	SAMN36297691	Biobot Analytics	2023-06-21/2023-06-22	USA: Florida,	100000
SRR26378679	PRJNA874025	SAMN37805620	DCLS-NGS	2023-03-27	USA: Virginia,	118266
ERR10049931	PRJEB55313	SAMEA110602140	University of Liverpool	2022-02-27	United Kingdom,
ERR10061625	PRJEB55313	SAMEA110623093	University of Liverpool	2021-11-18	United Kingdom,
ERR10068853	PRJEB55313	SAMEA110597879	University of Liverpool	2021-12-17	United Kingdom,
SRR23753024	PRJNA839090	SAMN33685393	Biobot Analytics	2023-02-27/2023-02-28	USA: Rhode Island,	6000
SRR26777786	PRJNA896605	SAMN38190212	US CDC NWSS	2023-06-13	USA: New York,	8288
SRR22554168	PRJNA839090	SAMN32076049	Biobot Analytics	2022-11-20/2022-11-21	USA: Texas,	900000
ERR10064012	PRJEB55313	SAMEA110611677	University of Liverpool	2022-02-09	United Kingdom,
SRR22720251	PRJNA839090	SAMN32206308	Biobot Analytics	2022-11-27/2022-11-28	USA: Texas,	142000
SRR23906364	PRJNA850375	SAMN33817279	CDPHE-COVID	2022-12-08	USA: Colorado, Boulder, county,	1786
SRR26639711	PRJNA907019	SAMN38081030	WA_GT	2023-10-26	USA: Washington,	2323
SRR24040905	PRJNA896645	SAMN34035458	US CDC NWSS	2022-06-21	USA: Ohio,	23027
SRR24982061	PRJNA938474	SAMN35811210	Oregon State University	2023-05-10	USA: Oregon,	235155
SRR22237042	PRJNA801677	SAMN31659906	Biobot Analytics	2022-07-03/2022-07-04	USA: Indiana,	60000
SRR24746368	PRJNA812604	SAMN35150401	UPHL_ID	2023-05-02	USA: Utah,	21231
ERR10061712	PRJEB55313	SAMEA110619975	University of Liverpool	2022-03-09	United Kingdom,
ERR10053094	PRJEB55313	SAMEA110592283	University of Liverpool	2021-11-02	United Kingdom,
SRR22260196	PRJNA801677	SAMN31661547	Biobot Analytics	2022-10-04/2022-10-05	USA: Kansas,	94465
ERR10050969	PRJEB55313	SAMEA110631383	University of Liverpool	2021-10-01	United Kingdom,
SRR22242012	PRJNA801677	SAMN31658512	Biobot Analytics	2022-05-02/2022-05-03	USA: Maine,	5000
ERR10062513	PRJEB55313	SAMEA110612934	University of Liverpool	2022-01-29	United Kingdom,
SRR21789984	PRJNA886720	SAMN31140248	CLT	2022-08-09	USA: North Carolina,
SRR23275681	PRJNA889839	SAMN32963240	Wisconsin State Laboratory of Hygiene	2022-11-10	USA: Wisconsin,	<
SRR17214008	PRJNA788395	SAMN23970257	McGill University	2021-02-11	Canada:Quebec,Quebec,	350000
ERR9813204	PRJEB53325	SAMEA14508579	University of Liverpool	2020-11-09	United Kingdom,
SRR20680180	PRJNA839090	SAMN30004426	Biobot Analytics	2022-07-11/2022-07-12	USA: Nevada,	650000
ERR12650750	PRJEB44932	SAMEA115181825	swiss pathogen surveillance platform (spsp)	2023-09-07	Switzerland, BS,
SRR26665106	PRJNA812604	SAMN38090016	UPHL_ID	2023-10-26	USA: Utah,	35840
ERR10062772	PRJEB55313	SAMEA110611783	University of Liverpool	2022-02-17	United Kingdom,
SRR15384107	PRJNA746354	SAMN20584338	Biobot Analytics	2021-07-08/2021-07-09	USA: California,	66000
SRR22911317	PRJNA847239	SAMN32478430	ASU_WBE	2021-10-11	USA: Arizona, Maricopa, Guadalupe,	missing
SRR24866332	PRJNA839090	SAMN35663408	Biobot Analytics	2023-05-27/2023-05-28	USA: California,	85000
SRR23293420	PRJNA850375	SAMN32979984	CDPHE-COVID	2022-06-06	USA: Colorado, Douglas, county,	60571
SRR22260045	PRJNA801677	SAMN31660689	Biobot Analytics	2022-07-26	USA: Oklahoma,	80000
SRR19603141	PRJNA801677	SAMN28945743	Biobot Analytics	2022-03-01/2022-03-02	USA: Minnesota,	200000
ERR10069589	PRJEB55313	SAMEA110620494	University of Liverpool	2022-01-30	United Kingdom,
ERR10066308	PRJEB55313	SAMEA110605932	University of Liverpool	2021-10-29	United Kingdom,
SRR24866339	PRJNA839090	SAMN35663366	Biobot Analytics	2023-05-29/2023-05-30	USA: Arkansas,	93949
SRR26622000	PRJNA957477	SAMN38053165	verily_ww	2023-10-12	USA: California,	250000
SRR24696452	PRJNA839090	SAMN35327127	Biobot Analytics	2023-05-07/2023-05-08	USA: Connecticut,	75000
SRR22315900	PRJNA839090	SAMN31759978	Biobot Analytics	2022-10-31/2022-11-01	USA: Indiana,	67500
SRR23904846	PRJNA946141	SAMN33812094	University of Miami	2021-03-23	USA: Florida,	829725
SRR27148677	PRJNA896605	SAMN38284960	US CDC NWSS	2023-10-19	USA: New York,	1374
SRR26162960	PRJNA839090	SAMN37529352	Biobot Analytics	missing	USA: California,	NA
SRR26377648	PRJNA874025	SAMN37804168	DCLS-NGS	2023-05-01	USA: Virginia,	300000
SRR26339573	PRJNA874025	SAMN37753226	DCLS-NGS	2023-05-28	USA: Virginia,	220000
SRR15294484	PRJNA748354	SAMN26199344	University of Missouri	2021-05-20	USA: Missouri, USA: Missouri,	Not Collected
SRR23989763	PRJNA896645	SAMN33948913	US CDC NWSS	2022-02-27	USA: Ohio,	377378
ERR10062801	PRJEB55313	SAMEA110612384	University of Liverpool	2022-03-01	United Kingdom,
SRR22241969	PRJNA801677	SAMN31658576	Biobot Analytics	2022-05-04/2022-05-05	USA: Florida,	829725
SRR15706870	PRJNA746354	SAMN21209766	Biobot Analytics	2021-08-08/2021-08-09	USA: California,	30000
SRR24687297	PRJNA850375	SAMN35305083	CDPHE-COVID	2023-01-17	USA: Colorado, El Paso, county,	4779
SRR26772913	PRJNA896605	SAMN38193551	US CDC NWSS	2023-01-31	USA: New York,	71131
ERR7426531	PRJEB48985	SAMEA10802103	CEMM RESEARCH CENTER FOR MOLECULAR MEDICINE OF THE AUSTRIAN ACADEMY OF SCIENCES	2021-02-17	Austria, 47.90489279, 16.26244384,
ERR9862261	PRJEB44932	SAMEA110149780	Swiss Institute of Bioinformatics, Switzerland	2021-05-15	Switzerland, 46.5202, 6.5929, VD - Lausanne - STEP Vidy,
ERR10069696	PRJEB55313	SAMEA110601632	University of Liverpool	2021-12-29	United Kingdom,
ERR10066008	PRJEB55313	SAMEA110624029	University of Liverpool	2021-12-15	United Kingdom,
SRR26774495	PRJNA896605	SAMN38187380	US CDC NWSS	2023-09-28	USA: New York,	8568
SRR23293907	PRJNA850375	SAMN32979864	CDPHE-COVID	2022-06-07	USA: Colorado, Pitkin, county,	5714
SRR19625373	PRJNA812604	SAMN28977939	UPHL_ID	2022-05-10	USA: Utah,	1322
SRR23588286	PRJNA839090	SAMN33416443	Biobot Analytics	2023-02-07/2023-02-08	USA: Indiana,	3000
SRR20737577	PRJNA812604	SAMN30086852	UPHL_ID	2022-05-19	USA: Utah,	12510
SRR19994968	PRJNA856091	SAMN29439546	Technical University of Darmstadt	2021-11-15	Germany,	NA
SRR21450450	PRJNA812604	SAMN30695212	UPHL_ID	2022-07-28	USA: Utah,	254971
SRR20822350	PRJNA865728	SAMN30124432	National Center for Toxicological Research	2022-01-25	USA: Arkansas,	135769
SRR18128145	PRJNA748354	SAMN26209963	University of Missouri	2022-01-10	USA: Missouri, USA: Missouri,	Not Collected
SRR23083739	PRJNA924011	SAMN32742929	Battelle Memorial Institute	2021-12-05	USA: Ohio,	45000
SRR18761743	PRJNA826708	SAMN27578308	the University of Queensland	2021	Australia:Brisbane,	NA
ERR10060323	PRJEB55313	SAMEA110638021	University of Liverpool	2022-01-29	United Kingdom,
SRR15128966	PRJNA746354	SAMN20204557	Biobot Analytics	2021-06-21	USA: US Virgin Islands,	25000
SRR26778789	PRJNA896605	SAMN38188872	US CDC NWSS	2023-08-01	USA: New York,	278775
SRR23510320	PRJNA850375	SAMN33338272	CDPHE-COVID	2022-09-22	USA: Colorado, El Paso, county,	10000
SRR15384000	PRJNA746354	SAMN20584396	Biobot Analytics	2021-07-13/2021-07-14	USA: California,	43173
ERR7427396	PRJEB48985	SAMEA10803078	CEMM RESEARCH CENTER FOR MOLECULAR MEDICINE OF THE AUSTRIAN ACADEMY OF SCIENCES	2021-06-06	Austria, 48.17226662, 16.46526508,
SRR22973746	PRJNA839090	SAMN32575409	Biobot Analytics	2022-12-17/2022-12-18	USA: California,	85000
ERR7427389	PRJEB48985	SAMEA10803071	CEMM RESEARCH CENTER FOR MOLECULAR MEDICINE OF THE AUSTRIAN ACADEMY OF SCIENCES	2021-06-06	Austria, 46.77958114, 13.51901161,
SRR23614891	PRJNA839090	SAMN33438870	Biobot Analytics	2023-02-13/2023-02-14	USA: Florida,	100000
ERR8777605	PRJEB48985	SAMEA13166032	CEMM RESEARCH CENTER FOR MOLECULAR MEDICINE OF THE AUSTRIAN ACADEMY OF SCIENCES	2021-02-21	Austria, 47.429695301, 15.271327376,
SRR26078228	PRJNA748354	SAMN37419964	University of Missouri	2023-08-08	USA: Missouri, USA: Missouri,	12000
SRR22262914	PRJNA850375	SAMN31693913	CDPHE-COVID	2021-06-21	USA: Colorado, Boulder, county,	89383
SRR21813013	PRJNA748354	SAMN31157580	University of Missouri	2022-09-13	USA: Missouri, USA: Missouri,	451367
ERR7427708	PRJEB48985	SAMEA10803390	CEMM RESEARCH CENTER FOR MOLECULAR MEDICINE OF THE AUSTRIAN ACADEMY OF SCIENCES	2021-07-20	Austria, 48.17226662, 16.46526508,
SRR24765176	PRJNA839090	SAMN35529769	Biobot Analytics	2023-05-21/2023-05-22	USA: Rhode Island,	60224
SRR26774044	PRJNA896605	SAMN38189500	US CDC NWSS	2023-07-06	USA: New York,	19383
SRR20318491	PRJNA796340	SAMN29836573	Houston_WBE_SARS-CoV-2	2021-11-29	USA: Texas, Houston,	40689
SRR22242114	PRJNA801677	SAMN31658193	Biobot Analytics	2022-04-17/2022-04-18	USA: Colorado,	300000
SRR25939607	PRJNA896645	SAMN37313225	US CDC NWSS	2023-08-28	USA: Ohio,	3500
SRR22236648	PRJNA801677	SAMN31659301	Biobot Analytics	2022-05-16/2022-05-17	USA: Oregon,	100000
SRR21019612	PRJNA867408	SAMN30273700	Wisconsin State Laboratory of Hygiene	2022-06-02	USA: Wisconsin,	>
ERR10069778	PRJEB55313	SAMEA110626479	University of Liverpool	2021-10-10	United Kingdom,
SRR26777162	PRJNA896605	SAMN38193592	US CDC NWSS	2023-01-29	USA: New York,	242377
ERR8610705	PRJEB48985	SAMEA13010497	CEMM RESEARCH CENTER FOR MOLECULAR MEDICINE OF THE AUSTRIAN ACADEMY OF SCIENCES	2021-11-28	Austria, 47.9689723110001, 16.242388783,
SRR24765079	PRJNA839090	SAMN35529756	Biobot Analytics	2023-05-21/2023-05-22	USA: Texas,	140000
SRR22033321	PRJNA774274	SAMN28037772	NJDA	2022-04-08	USA: New Jersey,	50000
SRR25650900	PRJNA957477	SAMN36997586	verily_ww	2023-06-22	USA: California,	12000
SRR21789985	PRJNA886720	SAMN31140247	CLT	2022-08-05	USA: North Carolina,
ERR10059644	PRJEB55313	SAMEA110608170	University of Liverpool	2022-01-25	United Kingdom,
SRR24433208	PRJNA839090	SAMN34586412	Biobot Analytics	2023-04-24/2023-04-25	USA: Wyoming,	13036
ERR10055209	PRJEB55313	SAMEA110638392	University of Liverpool	2021-12-16	United Kingdom,
SRR24838123	PRJNA850375	SAMN35627892	CDPHE-COVID	2023-05-01	USA: Colorado, Arapahoe, county,	25714
SRR17454080	PRJNA748354	SAMN26199255	University of Missouri	2021-10-26S1S2	USA: Missouri, USA: Missouri,	12855
SRR17213696	PRJNA788395	SAMN23970064	McGill University	2020-12-31	Canada:Quebec,Montreal,	1700000
SRR22262796	PRJNA850375	SAMN31693869	CDPHE-COVID	2021-07-01	USA: Colorado, Denver Arapahoe, county,	247443
SRR24594898	PRJNA839090	SAMN35118950	Biobot Analytics	2023-05-01/2023-05-02	USA: Maryland,	78000
SRR22909959	PRJNA839090	SAMN32474428	Biobot Analytics	2022-12-12/2022-12-13	USA: Rhode Island,	10000
SRR25652468	PRJNA957477	SAMN36997933	verily_ww	2023-05-17	USA: California,	58496
SRR22292339	PRJNA839090	SAMN31720050	Biobot Analytics	2022-10-30/2022-10-31	USA: Hawaii,	109236
SRR25240972	PRJNA839090	SAMN36408660	Biobot Analytics	2023-06-20/2023-06-21	USA: New York,	283428
ERR10054682	PRJEB55313	SAMEA110637606	University of Liverpool	2021-10-28	United Kingdom,
ERR7426659	PRJEB48985	SAMEA10802255	CEMM RESEARCH CENTER FOR MOLECULAR MEDICINE OF THE AUSTRIAN ACADEMY OF SCIENCES	2021-03-09	Austria, 47.40261939, 11.83536076,
SRR25652701	PRJNA957477	SAMN36998040	verily_ww	2023-06-16	USA: California,	350000
SRR26775374	PRJNA896605	SAMN38193284	US CDC NWSS	2023-02-13	USA: New York,	23379
SRR22341114	PRJNA850375	SAMN31777375	CDPHE-COVID	2021-08-23	USA: Colorado, Denver Arapahoe, county,	247443
SRR23499344	PRJNA839090	SAMN33326357	Biobot Analytics	2023-02-05/2023-02-06	USA: Texas,	436000
SRR20326031	PRJNA839090	SAMN29845106	Biobot Analytics	2022-07-06/2022-07-07	USA: Washington,	120000
SRR26774253	PRJNA896605	SAMN38190321	US CDC NWSS	2023-06-07	USA: New York,	56967
SRR23077851	PRJNA748354	SAMN32727805	University of Missouri	2022-11-22	USA: Missouri, USA: Missouri,	Not Collected
ERR9812954	PRJEB53325	SAMEA14508782	University of Liverpool	2021-01-23	United Kingdom,
SRR23386161	PRJNA842493	SAMN33186104	Disease Prevention and Control	2022-12-26	USA: Texas, Houston,	976
ERR10049886	PRJEB55313	SAMEA110624926	University of Liverpool	2021-12-15	United Kingdom,
SRR22292209	PRJNA839090	SAMN31719967	Biobot Analytics	2022-10-30/2022-10-31	USA: Arizona,	2400000
ERR10061010	PRJEB55313	SAMEA110622347	University of Liverpool	2022-02-01	United Kingdom,
SRR23612340	PRJNA907019	SAMN33437883	WA_GT	2023-02-17	USA: Washington,	225000
SRR20029233	PRJNA839090	SAMN29584919	Biobot Analytics	2022-06-20/2022-06-21	USA: Maine,	3000
SRR21837974	PRJNA850375	SAMN31095759	CDPHE-COVID	2021-03-18	USA: Colorado, Larimer county,	23194
SRR24886057	PRJNA812604	SAMN35687264	UPHL_ID	2023-05-16	USA: Utah,	94484
SRR22488508	PRJNA907019	SAMN31975341	WA_GT	2022-11-10	USA: Washington,	43300
SRR25650212	PRJNA957477	SAMN36997495	verily_ww	2023-05-15	USA: California,	21059
SRR27491595	PRJNA767624	SAMN39404728	NC_Thakur_lab_GT	2023-02-15		22000
ERR10055009	PRJEB55313	SAMEA110620169	University of Liverpool	2021-12-04	United Kingdom,
SRR22911198	PRJNA847239	SAMN32478709	ASU_WBE	2022-01-25	USA: Arizona, Maricopa, Gilbert,	missing
SRR22910602	PRJNA839090	SAMN32474847	Biobot Analytics	2022-12-05/2022-12-06	USA: Nevada,	265000
SRR26327141	PRJNA938474	SAMN37724458	Oregon State University	2023-09-18	USA: Oregon,	235155
SRR23675756	PRJNA839090	SAMN33554631	Biobot Analytics	2023-02-20/2023-02-21	USA: Maryland,	11000
SRR23905249	PRJNA946141	SAMN33812015	University of Miami	2022-06-07	USA: Florida,	0
SRR25837843	PRJNA850375	SAMN37214343	CDPHE-COVID	2023-07-18	USA: Colorado, Douglas, county,	14286
SRR12618516	PRJNA662596	SAMN16090395	Arizona State University	2020-06-09	USA: Arizona,
ERR10063044	PRJEB55313	SAMEA110594198	University of Liverpool	2022-02-01	United Kingdom,
SRR25826636	PRJNA839090	SAMN37212924	Biobot Analytics	2023-08-21/2023-08-22	USA: Indiana,	17612
SRR15882467	PRJNA746354	SAMN21418285	Biobot Analytics	2021-08-17/2021-08-18	USA: Arizona,	2400000
SRR18265175	PRJNA757447	SAMN26512197	FDA	2022-02-01	USA: Maryland,	29758
SRR20011798	PRJNA839090	SAMN29548150	Biobot Analytics	2022-06-12/2022-06-13	USA: Connecticut,	120000
SRR19350086	PRJNA748354	SAMN28590592	University of Missouri	2022-05-03	USA: Missouri, USA: Missouri,	41153
SRR16038148	PRJNA746354	SAMN21418256	Biobot Analytics	2021-08-15/2021-08-16	USA: New York,	NA
SRR21356734	PRJNA839090	SAMN30603073	Biobot Analytics	2022-08-15/2022-08-16	USA: Maine,	7000
SRR26517202	PRJNA938474	SAMN37981117	Oregon State University	2023-10-01	USA: Oregon,	8925
SRR26778852	PRJNA896605	SAMN38189090	US CDC NWSS	2023-07-25	USA: New York,	43074
ERR10065904	PRJEB55313	SAMEA110626495	University of Liverpool	2022-01-14	United Kingdom,
ERR9861273	PRJEB44932	SAMEA110148804	Swiss Institute of Bioinformatics, Switzerland	2021-11-12	Switzerland, 46.0096, 8.9177, TI - Lugano - CDA Lugano,
SRR16038248	PRJNA746354	SAMN21418233	Biobot Analytics	2021-08-16/2021-08-17	USA: North Carolina,	52000
SRR18573649	PRJNA748354	SAMN27184647	University of Missouri	2022-03-02	USA: Missouri, USA: Missouri,	12000
SRR25666017	PRJNA896645	SAMN37032921	US CDC NWSS	2023-07-30	USA: Ohio,	6000
SRR26769057	PRJNA896645	SAMN38183945	US CDC NWSS	2023-10-22	USA: Ohio,	12362
SRR22973453	PRJNA839090	SAMN32575665	Biobot Analytics	2022-12-20/2022-12-21	USA: Alabama,	9000
ERR9861308	PRJEB44932	SAMEA110148809	Swiss Institute of Bioinformatics, Switzerland	2021-11-10	Switzerland, 47.4007, 8.481, ZH - Z√ºrich - ARA Werdh√∂lzli,
SRR24054446	PRJNA896645	SAMN34058398	US CDC NWSS	2022-07-20	USA: Ohio,	4100
ERR9812673	PRJEB53325	SAMEA14509235	University of Liverpool	2021-05-15	United Kingdom,
ERR9812582	PRJEB53325	SAMEA14508818	University of Liverpool	2021-01-30	United Kingdom,
SRR26778187	PRJNA896605	SAMN38187179	US CDC NWSS	2023-10-08	USA: New York,	44876
SRR24433319	PRJNA839090	SAMN34586362	Biobot Analytics	2023-04-24/2023-04-25	USA: New Mexico,	13000
SRR17866143	PRJNA801677	SAMN25600745	Biobot Analytics	2021-12-06/2021-12-07	USA: Massachusetts,	300000
ERR7427085	PRJEB48985	SAMEA10802767	CEMM RESEARCH CENTER FOR MOLECULAR MEDICINE OF THE AUSTRIAN ACADEMY OF SCIENCES	2021-05-05	Austria, 47.59301849, 16.11053755,
ERR12076528	PRJEB65603	SAMEA114430976	statens serum institut	2023-09-05	Denmark, 55.21012, 11.72463,
ERR10554111	PRJEB57192	SAMEA112140840	university of exeter	2022-01-18	United Kingdom,
ERR10053642	PRJEB55313	SAMEA110594942	University of Liverpool	2021-12-18	United Kingdom,
ERR10061785	PRJEB55313	SAMEA110608013	University of Liverpool	2021-11-21	United Kingdom,
SRR15294722	PRJNA748354	SAMN26199227	University of Missouri	2021-04-13	USA: Missouri, USA: Missouri,	10730
SRR25300060	PRJNA957477	SAMN36468743	verily_ww	2022-07-21	USA: California,	1480000
SRR15275964	PRJNA750263	SAMN20447493	CNRS	2021-01-21	France:Nice,
SRR24323919	PRJNA850375	SAMN34371283	CDPHE-COVID	2023-03-06	USA: Colorado, Gunnison, county,	30000
SRR20326104	PRJNA839090	SAMN29844892	Biobot Analytics	2022-07-04/2022-07-05	USA: California,	200000
ERR10067160	PRJEB55313	SAMEA110598252	University of Liverpool	2022-01-16	United Kingdom,
ERR10057028	PRJEB55313	SAMEA110593080	University of Liverpool	2021-12-09	United Kingdom,
SRR18230228	PRJNA801677	SAMN26437196	Biobot Analytics	2022-01-10/2022-01-11	USA: Nevada,	20000
ERR10071631	PRJEB55313	SAMEA110625440	University of Liverpool	2021-12-29	United Kingdom,
SRR25144847	PRJNA839090	SAMN36297500	Biobot Analytics	2023-06-20/2023-06-21	USA: Rhode Island,	240000
SRR15294250	PRJNA748354	SAMN26199319	University of Missouri	2021-04-06	USA: Missouri, USA: Missouri,	10000
SRR25726434	PRJNA839090	SAMN37109324	Biobot Analytics	2023-08-14/2023-08-15	USA: South Carolina,	45000
SRR24767097	PRJNA977723	SAMN35532131	University of California, San Diego	2021-02-03	USA: California, San Diego,	NA
SRR15529313	PRJNA746354	SAMN20841618	Biobot Analytics	2021-07-25/2021-07-26	USA: Washington,	896000
ERR10064366	PRJEB55313	SAMEA110634767	University of Liverpool	2022-01-15	United Kingdom,
SRR25557170	PRJNA850375	SAMN36772893	CDPHE-COVID	2023-07-06	USA: Colorado, Eagle, county,	19286
SRR24057296	PRJNA896645	SAMN34061758	US CDC NWSS	2023-02-05	USA: Ohio,	24536
SRR19994983	PRJNA856091	SAMN29439532	Technical University of Darmstadt	2021-11-01	Germany,	NA
ERR10064259	PRJEB55313	SAMEA110633972	University of Liverpool	2022-02-05	United Kingdom,
ERR10063769	PRJEB55313	SAMEA110596961	University of Liverpool	2022-02-10	United Kingdom,
SRR23753160	PRJNA839090	SAMN33685266	Biobot Analytics	2023-02-27/2023-02-28	USA: Maryland,	13000
SRR26909581	PRJNA1004046	SAMN36920937	The University of Hong Kong	2022-02	Hong Kong,	13000
ERR10053455	PRJEB55313	SAMEA110612235	University of Liverpool	2021-11-03	United Kingdom,
SRR24112961	PRJNA896161	SAMN34123941	HARRISLAB	2022-08-03	USA: North Carolina,	84189
SRR22175149	PRJNA757447	SAMN31581213	FDA	2022-10-04	USA: Alabama,	125030
SRR22179599	PRJNA886720	SAMN31592528	CLT	2022-08-29	USA: North Carolina,	182501
SRR21883394	PRJNA839090	SAMN30837801	Biobot Analytics	2022-08-28/2022-08-29	USA: New Jersey,	1500000
ERR10069519	PRJEB55313	SAMEA110623723	University of Liverpool	2021-11-21	United Kingdom,
SRR25493400	PRJNA812604	SAMN36808122	UPHL_ID	2023-07-18	USA: Utah,	228700
SRR15882624	PRJNA746354	SAMN21418243	Biobot Analytics	2021-08-16/2021-08-17	USA: Massachusetts,	45000
SRR26030293	PRJNA839090	SAMN37350637	Biobot Analytics	2023-08-28/2023-08-29	USA: Tennessee,	600000
SRR24040815	PRJNA896645	SAMN34035499	US CDC NWSS	2022-06-26	USA: Ohio,	65000
ERR10055317	PRJEB55313	SAMEA110638483	University of Liverpool	2021-12-29	United Kingdom,
SRR22911272	PRJNA847239	SAMN32478345	ASU_WBE	2021-09-27	USA: Arizona, Maricopa, Gilbert,	missing
SRR22303899	PRJNA812604	SAMN31744856	UPHL_ID	2022-09-27	USA: Utah,	84981
SRR23863647	PRJNA839090	SAMN33758719	Biobot Analytics	2023-03-06/2023-03-07	USA: Louisiana,	65364
SRR25305103	PRJNA839090	SAMN36502883	Biobot Analytics	missing	USA: Arkansas,	NA
SRR27667188	PRJNA1067101	SAMN39514653	Symbiosis School of Biological Scineces, Symbiosis International (Deemed University)	2022-01-11	India: Baner-Balewadi, Pune, Maharashtra,	NA
ERR10064206	PRJEB55313	SAMEA110608232	University of Liverpool	2022-01-19	United Kingdom,
SRR22911427	PRJNA847239	SAMN32478250	ASU_WBE	2022-05-23	USA: Arizona, Maricopa, Mesa,	missing
SRR22973704	PRJNA839090	SAMN32575510	Biobot Analytics	2022-12-19/2022-12-20	USA: Louisiana,	262326
SRR25404289	PRJNA839090	SAMN36696190	Biobot Analytics	2023-07-06	USA: Kansas,	27000
ERR8610728	PRJEB48985	SAMEA13010520	CEMM RESEARCH CENTER FOR MOLECULAR MEDICINE OF THE AUSTRIAN ACADEMY OF SCIENCES	2021-11-29	Austria, 46.9529739990001, 15.9260722540001,
ERR10062524	PRJEB55313	SAMEA110615465	University of Liverpool	2021-12-18	United Kingdom,
SRR26587320	PRJNA812604	SAMN38041927	UPHL_ID	2023-10-17	USA: Utah,	102624
SRR20680004	PRJNA839090	SAMN30004368	Biobot Analytics	2022-07-10/2022-07-11	USA: Illinois,	65000
ERR10048773	PRJEB55313	SAMEA110628345	University of Liverpool	2021-11-05	United Kingdom,
SRR23044084	PRJNA850375	SAMN32669531	CDPHE-COVID	2022-03-24	USA: Colorado, Garfield, county,	16714
SRR24128092	PRJNA839090	SAMN34137481	Biobot Analytics	2023-03-28/2023-03-29	USA: Vermont,	22000
SRR14636806	PRJNA731975	SAMN19321364	University of British Columbia	2021-02-07	Canada: British Columbia, Metro Vancouver,
SRR16641436	PRJNA771693	SAMN22666534	TGen North	2021-01-25	USA: Illinois,	missing
SRR21970129	PRJNA865728	SAMN31353244	National Center for Toxicological Research	2022-02-08	USA: Arkansas,	50000
SRR24057212	PRJNA896645	SAMN34061394	US CDC NWSS	2023-02-06	USA: Ohio,	4800
SRR22315936	PRJNA839090	SAMN31760086	Biobot Analytics	2022-11-02/2022-11-03	USA: Florida,	85700
ERR10056603	PRJEB55313	SAMEA110627909	University of Liverpool	2021-12-14	United Kingdom,
SRR25665899	PRJNA896645	SAMN37032959	US CDC NWSS	2023-07-17	USA: Ohio,	1047
SRR24938254	PRJNA839090	SAMN35751438	Biobot Analytics	2023-06-05	USA: Texas,	143000
SRR21613653	PRJNA881396	SAMN30903126	University of California Berkeley	2021-12-26	USA: California,	4000000
SRR22260339	PRJNA801677	SAMN31660964	Biobot Analytics	2022-08-14/2022-08-15	USA: Washington,	85940
SRR26775775	PRJNA896605	SAMN38190033	US CDC NWSS	2023-06-20	USA: New York,	2746
SRR26774758	PRJNA896605	SAMN38187674	US CDC NWSS	2023-09-19	USA: New York,	23485
SRR26777331	PRJNA896605	SAMN38191167	US CDC NWSS	2023-05-18	USA: New York,	5145
SRR21883067	PRJNA839090	SAMN31260688	Biobot Analytics	2022-09-25/2022-09-26	USA: District of Columbia,	1600000
SRR24035385	PRJNA886720	SAMN34027268	CLT	2023-02-08	USA: North Carolina,	8459
SRR15647225	PRJNA746354	SAMN21013613	Biobot Analytics	2021-08-01/2021-08-02	USA: Massachusetts,	1075656
ERR9877791	PRJEB53227	SAMEA110183279	national institute of biology	2022-06-07	Slovenia, 46, 15,
SRR23702932	PRJNA941107	SAMN33590004	National Institute for Communicable Diseases (NICD)	2021-04-26	South Africa: Rooiwal Wastewater Treatment Works, Tshwane , Gauteng,	NA
ERR10059332	PRJEB55313	SAMEA110633467	University of Liverpool	2021-12-09	United Kingdom,
ERR10057851	PRJEB55313	SAMEA110616043	University of Liverpool	2022-01-08	United Kingdom,
SRR25299841	PRJNA957477	SAMN36468643	verily_ww	2022-03-24	USA: California,	1480000
SRR22554262	PRJNA839090	SAMN32076015	Biobot Analytics	2022-11-21	USA: Texas,	30000
SRR21613566	PRJNA881396	SAMN30903084	University of California Berkeley	2021-08-25	USA: California,	9
SRR24886064	PRJNA812604	SAMN35687258	UPHL_ID	2023-05-16	USA: Utah,	515494
SRR18128181	PRJNA748354	SAMN26209966	University of Missouri	2022-01-05	USA: Missouri, USA: Missouri,	12000
SRR22583026	PRJNA886720	SAMN32119956	CLT	2022-10-28	USA: North Carolina,	13296
SRR24057597	PRJNA896645	SAMN34061638	US CDC NWSS	2023-01-03	USA: Ohio,	8400
SRR25429929	PRJNA812604	SAMN36715911	UPHL_ID	2023-06-20	USA: Utah,	94484
ERR12650769	PRJEB44932	SAMEA115181700	swiss pathogen surveillance platform (spsp)	2023-09-10	Switzerland, BS,
SRR22878790	PRJNA850375	SAMN32378587	CDPHE-COVID	2022-01-31	USA: Colorado, Denver, county,	345454
SRR23365916	PRJNA850375	SAMN33193985	CDPHE-COVID	2022-07-11	USA: Colorado, Arapahoe, county,	25714
SRR17214322	PRJNA788395	SAMN23970137	McGill University	2021-04-19	Canada:Quebec,Quebec,	350000
SRR26777046	PRJNA896605	SAMN38192868	US CDC NWSS	2023-03-06	USA: New York,	23379
ERR10068566	PRJEB55313	SAMEA110602053	University of Liverpool	2021-10-08	United Kingdom,
ERR10053550	PRJEB55313	SAMEA110593580	University of Liverpool	2021-11-18	United Kingdom,
SRR17213777	PRJNA788395	SAMN23969715	McGill University	2021-05-06	Canada:Quebec,Montreal,	1700000
SRR25413086	PRJNA748354	SAMN36701961	University of Missouri	2023-05-18	USA: Missouri, USA: Missouri,	24174
SRR24057738	PRJNA896645	SAMN34060792	US CDC NWSS	2023-01-08	USA: Ohio,	654817
SRR16004640	PRJNA765031	SAMN21541192	Laboratoire national de sante	2021-02-11	Luxembourg: BEGGEN,	NA
SRR23386337	PRJNA842493	SAMN33185453	Disease Prevention and Control	2022-08-15	USA: Texas, Houston,	9375
ERR5019934	PRJEB42191	SAMEA7742581	BANGOR UNIVERSITY	2020-04-28	United Kingdom, South Wales,
SRR26773109	PRJNA896605	SAMN38190464	US CDC NWSS	2023-06-01	USA: New York,	4925
ERR10052415	PRJEB55313	SAMEA110595485	University of Liverpool	2021-10-27	United Kingdom,
SRR17214180	PRJNA788395	SAMN23969801	McGill University	2021-04-13	Canada:Quebec,Montreal,	28310
SRR25886343	PRJNA938474	SAMN37214508	Oregon State University	2023-08-04	USA: Oregon,	17500
SRR21010617	PRJNA839090	SAMN30246929	Biobot Analytics	2022-07-26	USA: Vermont,	7500
SRR23489230	PRJNA812604	SAMN33315664	UPHL_ID	2023-01-17	USA: Utah,	53313
SRR23385988	PRJNA842493	SAMN33185514	Disease Prevention and Control	2022-08-22	USA: Texas, Houston,	3623
SRR23102897	PRJNA839090	SAMN32771410	Biobot Analytics	2023-01-02/2023-01-03	USA: Hawaii,	48519
SRR17214402	PRJNA788395	SAMN23970275	McGill University	NA	Canada:Quebec,Quebec,	530000
SRR23102905	PRJNA839090	SAMN32771403	Biobot Analytics	2023-01-04	USA: Arkansas,	10500
ERR10050480	PRJEB55313	SAMEA110606915	University of Liverpool	2021-11-12	United Kingdom,
SRR27148653	PRJNA896605	SAMN38472003	US CDC NWSS	2023-10-25	USA: New York,	17983
SRR25299683	PRJNA957477	SAMN36468803	verily_ww	2022-10-01	USA: California,	250000
SRR23982010	PRJNA839090	SAMN33939553	Biobot Analytics	2023-03-13/2023-03-14	USA: Vermont,	22000
SRR26775834	PRJNA896605	SAMN38190284	US CDC NWSS	2023-06-08	USA: New York,	11269
SRR16776260	PRJNA748354	SAMN26199375	University of Missouri	2021-08-11	USA: Missouri, USA: Missouri,	16000
SRR22973534	PRJNA839090	SAMN32575493	Biobot Analytics	2022-12-19/2022-12-20	USA: South Dakota,	215000
SRR24509627	PRJNA839090	SAMN35043448	Biobot Analytics	2023-04-30/2023-05-01	USA: Florida,	277823
SRR22128880	PRJNA839090	SAMN31553119	Biobot Analytics	2022-10-15/2022-10-16	USA: California,	160000
ERR9880953	PRJEB53227	SAMEA110186818	national institute of biology	2021-02-25	Slovenia, 46, 15,
SRR18856313	PRJNA768452	SAMN27724995	PA_Dudley_lab_GT	2022-01-26	USA: Pennsylvania,	14273
SRR22710156	PRJNA850375	SAMN32131061	CDPHE-COVID	2021-12-27	USA: Colorado, Larimer, county,	66429
ERR9862076	PRJEB44932	SAMEA110149596	Swiss Institute of Bioinformatics, Switzerland	2021-06-19	Switzerland, 46.9174, 7.24057, BE - Laupen - ARA Sensetal,
SRR24057585	PRJNA896645	SAMN34061626	US CDC NWSS	2022-12-27	USA: Ohio,	8400
ERR10067375	PRJEB55313	SAMEA110630043	University of Liverpool	2022-02-11	United Kingdom,
SRR19603205	PRJNA801677	SAMN28945686	Biobot Analytics	2022-02-27/2022-02-28	USA: Pennsylvania,	30000
ERR10056258	PRJEB55313	SAMEA110635802	University of Liverpool	2021-10-07	United Kingdom,
SRR22911256	PRJNA847239	SAMN32478611	ASU_WBE	2021-12-21	USA: Arizona, Maricopa, Guadalupe,	missing
SRR26775256	PRJNA896605	SAMN38192782	US CDC NWSS	2023-03-08	USA: New York,	14199
SRR24455690	PRJNA850375	SAMN34719322	CDPHE-COVID	2023-01-05	USA: Colorado, La Plata, county,	1786
SRR23948673	PRJNA886720	SAMN33872211	CLT	2023-02-18	USA: North Carolina,	120000
SRR22341123	PRJNA850375	SAMN31777367	CDPHE-COVID	2021-08-23	USA: Colorado, Larimer, county,	17997
SRR21356817	PRJNA839090	SAMN30603046	Biobot Analytics	2022-08-15/2022-08-16	USA: Connecticut,	112000
ERR10064070	PRJEB55313	SAMEA110609220	University of Liverpool	2022-01-25	United Kingdom,
SRR16542078	PRJNA771693	SAMN22513656	TGen North	2021-01-04	USA: Iowa,	missing
ERR7426655	PRJEB48985	SAMEA10802250	CEMM RESEARCH CENTER FOR MOLECULAR MEDICINE OF THE AUSTRIAN ACADEMY OF SCIENCES	2021-03-06	Austria, 47.36555563, 9.663055436,
SRR26772997	PRJNA896605	SAMN38194018	US CDC NWSS	2023-01-09	USA: New York,	207430
ERR10070079	PRJEB55313	SAMEA110601358	University of Liverpool	2021-10-03	United Kingdom,
SRR21010564	PRJNA839090	SAMN30246876	Biobot Analytics	2022-07-25/2022-07-26	USA: Indiana,	98000
SRR23905622	PRJNA748354	SAMN33812699	University of Missouri	2023-02-07	USA: Missouri, USA: Missouri,	115895
SRR23863767	PRJNA839090	SAMN33758535	Biobot Analytics	2023-03-05/2023-03-06	USA: Florida,	76800
SRR21907281	PRJNA889839	SAMN31271447	Wisconsin State Laboratory of Hygiene	2022-04-19	USA: Wisconsin,	>
SRR22720182	PRJNA839090	SAMN32206505	Biobot Analytics	2022-11-29/2022-11-30	USA: Pennsylvania,	41000
SRR23934625	PRJNA889839	SAMN33847155	Wisconsin State Laboratory of Hygiene	2023-02-28	USA: Wisconsin,	<
SRR18186836	PRJNA771693	SAMN22938052	TGen North	2021-01-25	USA: Maine,	missing
SRR22304294	PRJNA812604	SAMN31746061	UPHL_ID	2022-09-01	USA: Utah,	1322
SRR25407998	PRJNA850375	SAMN36697814	CDPHE-COVID	2023-06-29	USA: Colorado, Boulder, county,	89383
ERR10067135	PRJEB55313	SAMEA110603628	University of Liverpool	2021-12-12	United Kingdom,
SRR15202350	PRJNA746354	SAMN20331291	Biobot Analytics	2021-06-29/2021-06-30	USA: Alaska,	200000
SRR22400445	PRJNA839090	SAMN31440984	Biobot Analytics	2022-10-11/2022-10-12	USA: Pennsylvania,	32000
SRR26773251	PRJNA896605	SAMN38191262	US CDC NWSS	2023-05-16	USA: New York,	31046
SRR25886309	PRJNA938474	SAMN37214559	Oregon State University	2023-08-15	USA: Oregon,	10840
SRR26055439	PRJNA957477	SAMN37385935	verily_ww	2023-08-28	USA: California,	131000
SRR26441320	PRJNA874025	SAMN37884798	DCLS-NGS	2023-02-21	USA: Virginia,	69000
SRR23906475	PRJNA850375	SAMN33817244	CDPHE-COVID	2023-01-17	USA: Colorado, Adams, county,	54561
SRR25451896	PRJNA907019	SAMN36748341	WA_GT	2023-07-20	USA: Washington,	35550
SRR22292285	PRJNA839090	SAMN31720074	Biobot Analytics	2022-10-31/2022-11-01	USA: Indiana,	28350
SRR23364412	PRJNA839090	SAMN33191738	Biobot Analytics	2023-01-22/2023-01-23	USA: Texas,	142000
ERR9813014	PRJEB53325	SAMEA14508636	University of Liverpool	2021-01-27	United Kingdom,
SRR23345177	PRJNA931732	SAMN33099102	CSIR-National Chemical Laboratory, Pune	2022-04-29	India: Pune,	NA
SRR21019642	PRJNA867408	SAMN30273689	Wisconsin State Laboratory of Hygiene	2022-04-29	USA: Wisconsin,	<
SRR16638966	PRJNA771693	SAMN22513646	TGen North	2021-01-18	USA: Pennsylvania,	missing
ERR12397924	PRJEB44932	SAMEA115076953	swiss pathogen surveillance platform (spsp)	2021-12-29	Switzerland, TI,
SRR20730629	PRJNA812604	SAMN30079524	UPHL_ID	2021-10-28	USA: Utah,	92047
SRR23056175	PRJNA916712	SAMN32674154	Tata Institute for Genetics and Society	2022-01-05	India:Bengaluru,Hebbal_1,	1000000
SRR22128826	PRJNA839090	SAMN31553143	Biobot Analytics	2022-10-16/2022-10-17	USA: Florida,	829725
ERR9808545	PRJEB53222	SAMEA14497019	University of Liverpool
SRR15240584	PRJNA748354	SAMN26199219	University of Missouri	2021-04-27	USA: Missouri, USA: Missouri,	27391
SRR22260509	PRJNA801677	SAMN31661419	Biobot Analytics	2022-09-25/2022-09-26	USA: Utah,	615000
ERR7566111	PRJEB48206	SAMEA11458994	ERASMUS MC, UNIVERISTY MEDICAL CENTER	2021-02-24	Netherlands, Rotterdam, Heemraadsplein,
SRR21907538	PRJNA889839	SAMN31271633	Wisconsin State Laboratory of Hygiene	2022-08-02	USA: Wisconsin,	<
ERR10060479	PRJEB55313	SAMEA110619498	University of Liverpool	2022-02-16	United Kingdom,
ERR10071094	PRJEB55313	SAMEA110602761	University of Liverpool	2021-10-03	United Kingdom,
SRR22910936	PRJNA847239	SAMN32478596	ASU_WBE	2021-11-30	USA: Arizona, Maricopa, Scottsdale,	missing
SRR23293482	PRJNA850375	SAMN32979934	CDPHE-COVID	2022-06-23	USA: Colorado, Larimer, county,	66429
SRR23499189	PRJNA839090	SAMN33326495	Biobot Analytics	2023-02-06	USA: Hawaii,	3000
SRR25652483	PRJNA957477	SAMN36997899	verily_ww	2023-05-08	USA: California,	44000
SRR23509939	PRJNA850375	SAMN33337962	CDPHE-COVID	2022-09-06	USA: Colorado, Pitkin, county,	17571
SRR23753131	PRJNA839090	SAMN33685167	Biobot Analytics	2023-02-26/2023-02-27	USA: Louisiana,	60000
ERR10059995	PRJEB55313	SAMEA110609790	University of Liverpool	2022-01-26	United Kingdom,
SRR24063042	PRJNA896645	SAMN34068052	US CDC NWSS	2023-02-22	USA: Ohio,	83058
SRR26150596	PRJNA850375	SAMN37513588	CDPHE-COVID	2023-08-28	USA: Colorado, San Miguel, county,	15000
SRR22236877	PRJNA801677	SAMN31659625	Biobot Analytics	2022-06-08/2022-06-09	USA: Pennsylvania,	172000
ERR9861395	PRJEB44932	SAMEA110148915	Swiss Institute of Bioinformatics, Switzerland	2021-10-22	Switzerland, 47.4007, 8.481, ZH - Z√ºrich - ARA Werdh√∂lzli,
ERR10049605	PRJEB55313	SAMEA110620444	University of Liverpool	2021-10-29	United Kingdom,
SRR24190601	PRJNA842493	SAMN34223560	Disease Prevention and Control	2023-04-03	USA: Texas, Houston,	2408
SRR24386069	PRJNA839090	SAMN34498543	Biobot Analytics	2023-04-17/2023-04-18	USA: Pennsylvania,	88000
SRR25503582	PRJNA839090	SAMN36823447	Biobot Analytics	2023-07-23/2023-07-24	USA: Hawaii,	5000
SRR15507940	PRJNA735936	SAMN20845622	University of Louisville	2021-07-26	USA: Kentucky,	349850
SRR19663180	PRJNA812604	SAMN29094455	UPHL_ID	2022-01-13	USA: Utah,	209645
SRR26775206	PRJNA896605	SAMN38192640	US CDC NWSS	2023-03-14	USA: New York,	142478
SRR23214624	PRJNA839090	SAMN32899040	Biobot Analytics	2023-01-08/2023-01-09	USA: Illinois,	65000
SRR25144654	PRJNA839090	SAMN36297509	Biobot Analytics	2023-06-18/2023-06-19	USA: Texas,	142000
SRR17454060	PRJNA748354	SAMN26199251	University of Missouri	2021-11-30	USA: Missouri, USA: Missouri,	24174
SRR21554423	PRJNA839090	SAMN30837920	Biobot Analytics	2022-08-29/2022-08-30	USA: Indiana,	45000
SRR25821119	PRJNA957477	SAMN37205595	verily_ww	2023-08-09	USA: California,	130000
ERR10050188	PRJEB55313	SAMEA110599367	University of Liverpool	2021-12-12	United Kingdom,
SRR22911261	PRJNA847239	SAMN32478607	ASU_WBE	2021-12-21	USA: Arizona, Maricopa, Tempe,	missing
ERR7426708	PRJEB48985	SAMEA10802333	CEMM RESEARCH CENTER FOR MOLECULAR MEDICINE OF THE AUSTRIAN ACADEMY OF SCIENCES	2021-03-21	Austria, 48.6126752, 15.18463519,
SRR21194644	PRJNA839090	SAMN30486340	Biobot Analytics	2022-08-09/2022-08-10	USA: South Carolina,	12000
ERR9862004	PRJEB44932	SAMEA110149524	Swiss Institute of Bioinformatics, Switzerland	2021-06-25	Switzerland, 46.0096, 8.9177, TI - Lugano - CDA Lugano,
SRR22262797	PRJNA850375	SAMN31693868	CDPHE-COVID	2021-07-01	USA: Colorado, Adams, county,	54561
ERR12653547	PRJEB44932	SAMEA115181303	swiss pathogen surveillance platform (spsp)	2023-10-30	Switzerland, ZH,
SRR23385899	PRJNA842493	SAMN33185796	Disease Prevention and Control	2022-10-24	USA: Texas, Houston,	2589
ERR10058998	PRJEB55313	SAMEA110610868	University of Liverpool	2021-12-11	United Kingdom,
SRR19579799	PRJNA801677	SAMN28921034	Biobot Analytics	2022-02-23	USA: Maryland,	4000
ERR9813184	PRJEB53325	SAMEA14509044	University of Liverpool	2021-04-12	United Kingdom,
SRR24234033	PRJNA839090	SAMN34271707	Biobot Analytics	2023-04-09/2023-04-10	USA: Kansas,	42235
SRR25070990	PRJNA839090	SAMN36071516	Biobot Analytics	2023-06-19	USA: Arkansas,	5500
ERR7427431	PRJEB48985	SAMEA10803113	CEMM RESEARCH CENTER FOR MOLECULAR MEDICINE OF THE AUSTRIAN ACADEMY OF SCIENCES	2021-06-13	Austria, 48.38071379, 15.88037517,
ERR10071187	PRJEB55313	SAMEA110599626	University of Liverpool	2021-11-28	United Kingdom,
SRR21970156	PRJNA865728	SAMN31353220	National Center for Toxicological Research	2022-03-08	USA: Arkansas,	50239
SRR23510415	PRJNA850375	SAMN33337957	CDPHE-COVID	2022-09-06	USA: Colorado, Garfield, county,	16714
SRR26773607	PRJNA896605	SAMN38192595	US CDC NWSS	2023-03-15	USA: New York,	13924
ERR12650314	PRJEB44932	SAMEA115181986	swiss pathogen surveillance platform (spsp)	2023-08-20	Switzerland, BE,
SRR16828017	PRJNA771693	SAMN22937955	TGen North	2021-01-25	USA: West Virginia,	missing
SRR21907391	PRJNA889839	SAMN31271648	Wisconsin State Laboratory of Hygiene	2022-09-06	USA: Wisconsin,	<
SRR16037835	PRJNA746354	SAMN21418405	Biobot Analytics	2021-08-16/2021-08-17	USA: New Jersey,	1500000
ERR10056223	PRJEB55313	SAMEA110613763	University of Liverpool	2021-12-11	United Kingdom,
ERR12120289	PRJEB66496	SAMEA114497898	statens serum institut	2023-06-13	Denmark, 55.60864, 12.45051,
SRR26773577	PRJNA896605	SAMN38192501	US CDC NWSS	2023-03-21	USA: New York,	14742
SRR22236388	PRJNA801677	SAMN31659355	Biobot Analytics	2022-05-22/2022-05-23	USA: Idaho,	182900
SRR15529395	PRJNA746354	SAMN20841488	Biobot Analytics	2021-07-26/2021-07-27	USA: Tennessee,	600000
SRR23386256	PRJNA842493	SAMN33185672	Disease Prevention and Control	2022-10-03	USA: Texas, Houston,	70900
ERR10065300	PRJEB55313	SAMEA110593583	University of Liverpool	2022-03-12	United Kingdom,
ERR8610525	PRJEB48985	SAMEA13010317	CEMM RESEARCH CENTER FOR MOLECULAR MEDICINE OF THE AUSTRIAN ACADEMY OF SCIENCES	2021-11-07	Austria, 46.606083418, 14.333694339,
SRR22430857	PRJNA850375	SAMN31891651	CDPHE-COVID	2021-09-28	USA: Colorado, Adams, county,	54561
SRR23309644	PRJNA839090	SAMN33006660	Biobot Analytics	2023-01-16/2023-01-17	USA: Texas,	230000
SRR27148678	PRJNA896605	SAMN38284961	US CDC NWSS	2023-10-19	USA: New York,	5162
ERR10054962	PRJEB55313	SAMEA110636516	University of Liverpool	2021-12-09	United Kingdom,
SRR19386989	PRJNA839090	SAMN28641107	Biobot Analytics	2022-05-08/2022-05-09	USA: Nevada,	200000
SRR17453648	PRJNA748354	SAMN26199281	University of Missouri	2021-09-28	USA: Missouri, USA: Missouri,	123180
SRR22304041	PRJNA812604	SAMN31744867	UPHL_ID	2022-10-04	USA: Utah,	24970
SRR23055952	PRJNA916712	SAMN32674378	Tata Institute for Genetics and Society	2022-06-10	India:Bengaluru,Jakkur,	150000
ERR10554249	PRJEB57192	SAMEA112141153	university of exeter	2021-06-10	United Kingdom,
SRR17887976	PRJNA771693	SAMN25656060	TGen North	2020-07-04	USA: Arizona,	missing
SRR22475059	PRJNA839090	SAMN31952190	Biobot Analytics	2022-11-16/2022-11-17	USA: California,	6500
SRR21075781	PRJNA860755	SAMN29921163	The Aga Khan University	2021-07-13	Pakistan: Karachi,	NA
SRR25260267	PRJNA850375	SAMN36429729	CDPHE-COVID	2023-05-25	USA: Colorado, Adams, county,	21429
SRR24190526	PRJNA842493	SAMN34223512	Disease Prevention and Control	2023-03-27	USA: Texas, Houston,	20920
SRR26776191	PRJNA896605	SAMN38188245	US CDC NWSS	2023-08-27	USA: New York,	26651
SRR23614790	PRJNA839090	SAMN33438935	Biobot Analytics	2023-02-13/2023-02-14	USA: Rhode Island,	6000
SRR20207852	PRJNA839090	SAMN29716730	Biobot Analytics	2022-06-20/2022-06-21	USA: Oregon,	654741
SRR25493436	PRJNA812604	SAMN36808061	UPHL_ID	2023-07-11	USA: Utah,	23304
ERR12397935	PRJEB44932	SAMEA115076964	swiss pathogen surveillance platform (spsp)	2022-01-09	Switzerland, TI,
SRR26150708	PRJNA850375	SAMN37513617	CDPHE-COVID	2023-08-31	USA: Colorado, El Paso, county,	102204
SRR26799053	PRJNA938474	SAMN38220356	Oregon State University	2022-09-26	USA: Oregon,	12000
SRR25071014	PRJNA839090	SAMN36071494	Biobot Analytics	2023-06-18/2023-06-19	USA: Florida,	59587
SRR24594644	PRJNA839090	SAMN34231904	Biobot Analytics	2023-04-03	USA: Puerto Rico,	54564
SRR15709805	PRJNA746354	SAMN21210882	Biobot Analytics	2021-07-27/2021-07-28	USA: Alabama,	50000
SRR25299850	PRJNA957477	SAMN36468632	verily_ww	2022-03-11	USA: California,	250000
SRR21803637	PRJNA839090	SAMN31152926	Biobot Analytics	2022-09-08/2022-09-09	USA: North Carolina,	20484
ERR10055214	PRJEB55313	SAMEA110639448	University of Liverpool	2021-11-03	United Kingdom,
ERR10055514	PRJEB55313	SAMEA110621865	University of Liverpool	2021-10-14	United Kingdom,
SRR19622284	PRJNA801677	SAMN28966399	Biobot Analytics	2022-03-06/2022-03-07	USA: New Jersey,	2000000
SRR26773801	PRJNA896605	SAMN38188463	US CDC NWSS	2023-08-17	USA: New York,	26950
SRR24056935	PRJNA896645	SAMN34061218	US CDC NWSS	2023-01-17	USA: Ohio,	17000
SRR26150500	PRJNA850375	SAMN37513739	CDPHE-COVID	2023-08-21	USA: Colorado, Boulder, county,	17601
SRR26777144	PRJNA896605	SAMN38193318	US CDC NWSS	2023-02-09	USA: New York,	26950
ERR10061193	PRJEB55313	SAMEA110622790	University of Liverpool	2022-01-20	United Kingdom,
ERR9812761	PRJEB53325	SAMEA14508685	University of Liverpool	2021-03-12	United Kingdom,
SRR26775238	PRJNA896605	SAMN38192764	US CDC NWSS	2023-03-09	USA: New York,	1707
SRR23387149	PRJNA896161	SAMN33229399	HARRISLAB	2022-12-21	USA: North Carolina,	550000
SRR26133819	PRJNA896645	SAMN37493088	US CDC NWSS	2023-09-05	USA: Ohio,	17000
ERR10066860	PRJEB55313	SAMEA110623825	University of Liverpool	2021-12-15	United Kingdom,
SRR17853758	PRJNA735936	SAMN25563506	University of Louisville	2021-08-30	USA: Kentucky,	99061
SRR22043790	PRJNA839090	SAMN31440794	Biobot Analytics	2022-10-09/2022-10-10	USA: South Carolina,	12000
SRR24054859	PRJNA896645	SAMN34057884	US CDC NWSS	2022-09-25	USA: Ohio,	12000
SRR19179124	PRJNA765346	SAMN28209248	WA_GT	2022-05-06	USA: Washington,	225000
SRR25299527	PRJNA957477	SAMN36468703	verily_ww	2022-0	USA: California,	1480000
SRR18686263	PRJNA801677	SAMN27478962	Biobot Analytics	2022-02-14/2022-02-15	USA: California,	40000
ERR10071667	PRJEB55313	SAMEA110628958	University of Liverpool	2021-10-03	United Kingdom,
SRR15529268	PRJNA746354	SAMN20841659	Biobot Analytics	2021-07-27	USA: New York,	NA
ERR10062543	PRJEB55313	SAMEA110610927	University of Liverpool	2022-02-26	United Kingdom,
SRR27148822	PRJNA896605	SAMN38284976	US CDC NWSS	2023-10-19	USA: New York,	26950
SRR15529257	PRJNA746354	SAMN20841669	Biobot Analytics	2021-07-27/2021-07-28	USA: New Mexico,	650000
ERR10050653	PRJEB55313	SAMEA110629155	University of Liverpool	2021-12-10	United Kingdom,
SRR22262936	PRJNA850375	SAMN31693937	CDPHE-COVID	2021-06-24	USA: Colorado, El Paso, county,	303855
SRR22911069	PRJNA847239	SAMN32478638	ASU_WBE	2022-01-10	USA: Kentucky, Jefferson, Luisville,	missing
SRR26441252	PRJNA896645	SAMN37884720	US CDC NWSS	2023-10-01	USA: Ohio,	24677
SRR23275675	PRJNA889839	SAMN32963307	Wisconsin State Laboratory of Hygiene	2022-12-01	USA: Wisconsin,	<
SRR18573729	PRJNA748354	SAMN27184646	University of Missouri	2022-03-07	USA: Missouri, USA: Missouri,	14477
SRR22720119	PRJNA839090	SAMN32206352	Biobot Analytics	2022-11-27/2022-11-28	USA: Arkansas,	30377
SRR25300523	PRJNA957477	SAMN36468936	verily_ww	2022-03-25	USA: California,	1500000
ERR10071430	PRJEB55313	SAMEA110631524	University of Liverpool	2021-10-31	United Kingdom,
SRR24899592	PRJNA839090	SAMN35716037	Biobot Analytics	2023-05-31/2023-06-01	USA: Tennessee,	60500
SRR19676591	PRJNA812604	SAMN29146465	UPHL_ID	2021-12-21	USA: Utah,	21872
SRR23386266	PRJNA842493	SAMN33185664	Disease Prevention and Control	2022-09-26	USA: Texas, Houston,	20758
SRR21194435	PRJNA839090	SAMN30486528	Biobot Analytics	2022-08-10/2022-08-11	USA: New Mexico,	13000
SRR23103123	PRJNA839090	SAMN32771180	Biobot Analytics	2023-01-02/2023-01-03	USA: Texas,	140000
SRR26799040	PRJNA938474	SAMN38220339	Oregon State University	2023-10-25	USA: Oregon,	7800
SRR21907407	PRJNA889839	SAMN31271592	Wisconsin State Laboratory of Hygiene	2022-07-25	USA: Wisconsin,	<
SRR23981979	PRJNA839090	SAMN33939694	Biobot Analytics	2023-03-08/2023-03-09	USA: Maine,	3000
ERR10051555	PRJEB55313	SAMEA110626605	University of Liverpool	2022-01-07	United Kingdom,
ERR11967153	PRJEB65603	SAMEA114317241	statens serum institut	2023-08-15	Denmark, 56.1797, 10.17251,
SRR23064242	PRJNA916913	SAMN32287943	University of Nevada, Reno	2022-09	USA: Nevada, Reno,	318000
SRR22315637	PRJNA862960	SAMN31759922	Biobot Analytics	2022-10-26/2022-10-27	USA: Pennsylvania,	16000
SRR26776368	PRJNA896605	SAMN38189436	US CDC NWSS	2023-07-11	USA: New York,	16459
ERR7428009	PRJEB48985	SAMEA10803692	CEMM RESEARCH CENTER FOR MOLECULAR MEDICINE OF THE AUSTRIAN ACADEMY OF SCIENCES	2021-08-23	Austria, 47.83352787, 16.27561101,
SRR18539190	PRJNA819090	SAMN27104677	The Scripps Research Institute	2021-01-16 00:00:00+00:00	USA: California, UCSD Campus,	NA
SRR19607146	PRJNA729801	SAMN28950133	University of California: Irvine	2020-06-09	USA: California,
ERR7426680	PRJEB48985	SAMEA10802285	CEMM RESEARCH CENTER FOR MOLECULAR MEDICINE OF THE AUSTRIAN ACADEMY OF SCIENCES	2021-03-21	Austria, 48.6126752, 15.18463519,
SRR21959035	PRJNA839090	SAMN31352801	Biobot Analytics	2022-10-03/2022-10-04	USA: Maine,	21000
ERR10053037	PRJEB55313	SAMEA110609399	University of Liverpool	2021-11-20	United Kingdom,
ERR7426186	PRJEB48985	SAMEA10801757	CEMM RESEARCH CENTER FOR MOLECULAR MEDICINE OF THE AUSTRIAN ACADEMY OF SCIENCES	2020-11-06	Austria, 47.85974424, 13.00252397,
SRR24054925	PRJNA896645	SAMN34058110	US CDC NWSS	2022-08-07	USA: Ohio,	25000
SRR25412997	PRJNA748354	SAMN36701937	University of Missouri	2023-07-11	USA: Missouri, USA: Missouri,	10730
SRR24455705	PRJNA850375	SAMN34719541	CDPHE-COVID	2023-01-05	USA: Colorado, Arapahoe, county,	25714
ERR9861524	PRJEB44932	SAMEA110149044	Swiss Institute of Bioinformatics, Switzerland	2021-10-04	Switzerland, 46.9174, 7.24057, BE - Laupen - ARA Sensetal,
SRR22179717	PRJNA886720	SAMN31592618	CLT	2022-09-06	USA: North Carolina,	67743
ERR10550828	PRJEB57192	SAMEA112140135	university of exeter	2022-03-17	United Kingdom,
SRR24029786	PRJNA896645	SAMN33997267	US CDC NWSS	2022-04-04	USA: Ohio,	226729
SRR24297253	PRJNA839090	SAMN34359552	Biobot Analytics	2023-04-11	USA: Texas,	105158
SRR23309690	PRJNA839090	SAMN33006588	Biobot Analytics	2023-01-16/2023-01-17	USA: Indiana,	17612
SRR21194395	PRJNA839090	SAMN30486261	Biobot Analytics	2022-08-08/2022-08-09	USA: Indiana,	28000
ERR10064303	PRJEB55313	SAMEA110611871	University of Liverpool	2022-03-02	United Kingdom,
ERR10070080	PRJEB55313	SAMEA110621373	University of Liverpool	2022-01-16	United Kingdom,
SRR26779010	PRJNA896605	SAMN38193446	US CDC NWSS	2023-02-02	USA: New York,	3349
ERR10063450	PRJEB55313	SAMEA110596272	University of Liverpool	2022-02-08	United Kingdom,
SRR26148825	PRJNA938474	SAMN37497883	Oregon State University	2023-02-28	USA: Oregon,	8925
SRR25002457	PRJNA839090	SAMN35841953	Biobot Analytics	2023-06-12	USA: Louisiana,	998000
SRR22043694	PRJNA839090	SAMN31441039	Biobot Analytics	2022-10-11/2022-10-12	USA: New York,	1068012
SRR26030296	PRJNA839090	SAMN37350634	Biobot Analytics	2023-08-28/2023-08-29	USA: South Carolina,	48000
SRR25365319	PRJNA762029	SAMN36652412	MA_WWS	2022-05-11/2022-05-13	USA: Massachusetts,	94000
SRR23905400	PRJNA748354	SAMN33812695	University of Missouri	2023-02-06	USA: Missouri, USA: Missouri,	9100
SRR24057810	PRJNA896645	SAMN34061084	US CDC NWSS	2022-11-13	USA: Ohio,	27000
SRR20326076	PRJNA839090	SAMN29844911	Biobot Analytics	2022-07-04/2022-07-05	USA: South Dakota,	215000
SRR23194799	PRJNA886720	SAMN32877914	CLT	2022-12-12	USA: North Carolina,	49384
ERR10057091	PRJEB55313	SAMEA110593270	University of Liverpool	2021-11-04	United Kingdom,
ERR10070097	PRJEB55313	SAMEA110597946	University of Liverpool	2021-12-29	United Kingdom,
SRR14276279	PRJNA720687	SAMN18676709	Oregon State University	2020-06-19	USA: Oregon,
SRR22128804	PRJNA839090	SAMN31553163	Biobot Analytics	2022-10-16/2022-10-17	USA: Kansas,	40000
ERR10061855	PRJEB55313	SAMEA110614876	University of Liverpool	2022-03-03	United Kingdom,
ERR9785757	PRJEB48206	SAMEA14456815	ERASMUS MC, UNIVERISTY MEDICAL CENTER	2021-01-06	Netherlands, Rotterdam, Katendrecht,
SRR19573150	PRJNA765612	SAMN28901596	University of Nevada Reno	2022-04-30	USA: Nevada,	300000
SRR18577250	PRJNA817360	SAMN27158657	University of Nevada Las Vegas	2020-12-21	USA: Nevada,	1
SRR17453891	PRJNA748354	SAMN26199248	University of Missouri	2021-12-14	USA: Missouri, USA: Missouri,	Not Collected
SRR24033428	PRJNA896645	SAMN34022509	US CDC NWSS	2022-05-16	USA: Ohio,	36000
SRR15128886	PRJNA746354	SAMN20204630	Biobot Analytics	2021-06-20/2021-06-21	USA: Hawaii,	387170
ERR10065127	PRJEB55313	SAMEA110634356	University of Liverpool	2022-02-17	United Kingdom,
SRR26798931	PRJNA938474	SAMN38220244	Oregon State University	2022-10-27	USA: Oregon,	37725
SRR24938430	PRJNA839090	SAMN35751518	Biobot Analytics	2023-06-05/2023-06-06	USA: Wyoming,	12000
SRR25192485	PRJNA812604	SAMN36357409	UPHL_ID	2023-06-08	USA: Utah,	29513
SRR16037312	PRJNA746354	SAMN21584073	Biobot Analytics	2021-08-10/2021-08-11	USA: Connecticut,	45000
SRR25651215	PRJNA957477	SAMN36998510	verily_ww	2023-06-22	USA: California,	250000
ERR9861616	PRJEB44932	SAMEA110149136	Swiss Institute of Bioinformatics, Switzerland	2021-09-10	Switzerland, 47.4902, 9.5673, SG - Altenrhein - ARA Altenrhein,
ERR8777787	PRJEB48985	SAMEA13166214	CEMM RESEARCH CENTER FOR MOLECULAR MEDICINE OF THE AUSTRIAN ACADEMY OF SCIENCES	2022-01-23	Austria, 48.4007474520001, 15.662871411,
SRR26353698	PRJNA850375	SAMN37771259	CDPHE-COVID	2023-09-14	USA: Colorado, Larimer Weld, county,	7946
ERR9813639	PRJEB53325	SAMEA14508654	University of Liverpool	2021-01-27	United Kingdom,
SRR26078222	PRJNA748354	SAMN37419945	University of Missouri	2023-07-18	USA: Missouri, USA: Missouri,	25000
SRR26772526	PRJNA896605	SAMN38192079	US CDC NWSS	2023-04-10	USA: New York,	24461
ERR9862177	PRJEB44932	SAMEA110149697	Swiss Institute of Bioinformatics, Switzerland	2021-05-27	Switzerland, 46.5202, 6.5929, VD - Lausanne - STEP Vidy,
SRR26774446	PRJNA896605	SAMN38187139	US CDC NWSS	2023-10-10	USA: New York,	611349
SRR19625405	PRJNA812604	SAMN28977901	UPHL_ID	2022-05-05	USA: Utah,	29513
SRR26378682	PRJNA874025	SAMN37805600	DCLS-NGS	2023-03-27	USA: Virginia,	92000
ERR10062092	PRJEB55313	SAMEA110615969	University of Liverpool	2021-12-18	United Kingdom,
ERR9862326	PRJEB44932	SAMEA110149845	Swiss Institute of Bioinformatics, Switzerland	2021-03-13	Switzerland, 46.0096, 8.9177, TI - Lugano - CDA Lugano,
SRR23309383	PRJNA839090	SAMN33006684	Biobot Analytics	2023-01-16/2023-01-17	USA: Florida,	100000
ERR10063430	PRJEB55313	SAMEA110617227	University of Liverpool	2022-01-13	United Kingdom,
SRR22554169	PRJNA839090	SAMN32076048	Biobot Analytics	2022-11-21	USA: Texas,	350
SRR15646886	PRJNA746354	SAMN21013581	Biobot Analytics	2021-07-13/2021-07-14	USA: California,	550000
ERR10067576	PRJEB55313	SAMEA110631816	University of Liverpool	2021-11-28	United Kingdom,
SRR22242172	PRJNA801677	SAMN31658065	Biobot Analytics	2022-04-10/2022-04-11	USA: Indiana,	60000
SRR26353617	PRJNA850375	SAMN37771333	CDPHE-COVID	2023-09-07	USA: Colorado, Larimer, county,	92127
SRR24057454	PRJNA896645	SAMN34061659	US CDC NWSS	2023-01-29	USA: Ohio,	47500
SRR25404405	PRJNA839090	SAMN36696240	Biobot Analytics	2023-07-05/2023-07-06	USA: Mississippi,	27662
SRR26799222	PRJNA938474	SAMN38220530	Oregon State University	2022-10-05	USA: Oregon,	8865
ERR10053666	PRJEB55313	SAMEA110614074	University of Liverpool	2021-12-15	United Kingdom,
SRR23364496	PRJNA839090	SAMN33191768	Biobot Analytics	2023-01-23	USA: Virginia,	99112
SRR26775039	PRJNA896605	SAMN38192186	US CDC NWSS	2023-04-04	USA: New York,	24461
SRR19787407	PRJNA839090	SAMN29252550	Biobot Analytics	2022-06-07/2022-06-08	USA: Texas,	900000
ERR10052492	PRJEB55313	SAMEA110634021	University of Liverpool	2021-11-04	United Kingdom,
SRR19622307	PRJNA801677	SAMN28966401	Biobot Analytics	2022-03-07/2022-03-08	USA: Florida,	600000
ERR10069863	PRJEB55313	SAMEA110622237	University of Liverpool	2021-12-09	United Kingdom,
SRR26775099	PRJNA896605	SAMN38192374	US CDC NWSS	2023-03-27	USA: New York,	20893
SRR26774391	PRJNA896605	SAMN38186988	US CDC NWSS	2023-10-16	USA: New York,	23462
ERR10049359	PRJEB55313	SAMEA110603391	University of Liverpool	2021-12-19	United Kingdom,
ERR10048981	PRJEB55313	SAMEA110603566	University of Liverpool	2021-11-05	United Kingdom,
ERR10554228	PRJEB57192	SAMEA112141134	university of exeter	2021-06-10	United Kingdom,
SRR22236879	PRJNA801677	SAMN31659623	Biobot Analytics	2022-06-08/2022-06-09	USA: South Carolina,	140280
SRR26775319	PRJNA896605	SAMN38193037	US CDC NWSS	2023-02-23	USA: New York,	6961
SRR23048297	PRJNA757447	SAMN28105655	FDA	2022-03-22	USA: Maryland,	29758
ERR10069800	PRJEB55313	SAMEA110606126	University of Liverpool	2022-01-09	United Kingdom,
ERR10058351	PRJEB55313	SAMEA110596441	University of Liverpool	2021-11-17	United Kingdom,
SRR26776469	PRJNA896605	SAMN38189825	US CDC NWSS	2023-06-27	USA: New York,	31814
SRR18128502	PRJNA748354	SAMN26209965	University of Missouri	2022-01-11	USA: Missouri, USA: Missouri,	Not Collected
SRR24808479	PRJNA850375	SAMN35572414	CDPHE-COVID	2023-03-13	USA: Colorado, Las Animas, county,	14286
SRR25652856	PRJNA957477	SAMN36998046	verily_ww	2023-06-20	USA: California,	250000
ERR10067720	PRJEB55313	SAMEA110624065	University of Liverpool	2022-02-27	United Kingdom,
SRR24509736	PRJNA839090	SAMN35043469	Biobot Analytics	2023-04-30/2023-05-01	USA: Connecticut,	19500
SRR24049218	PRJNA839090	SAMN34051868	Biobot Analytics	2023-03-20/2023-03-21	USA: Florida,	200000
ERR10053782	PRJEB55313	SAMEA110614236	University of Liverpool	2021-12-04	United Kingdom,
SRR26777901	PRJNA896605	SAMN38187929	US CDC NWSS	2023-09-07	USA: New York,	1707
ERR10059621	PRJEB55313	SAMEA110591613	University of Liverpool	2022-01-27	United Kingdom,
SRR24323560	PRJNA850375	SAMN34371191	CDPHE-COVID	2023-03-06	USA: Colorado, Elbert, county,	3571
SRR22430872	PRJNA850375	SAMN31891615	CDPHE-COVID	2021-10-14	USA: Colorado, Larimer, county,	26621
SRR26679069	PRJNA896605	SAMN38114724	US CDC NWSS	2023-08-21	USA: New York,	80922
SRR25652161	PRJNA957477	SAMN36997819	verily_ww	2023-04-10	USA: California,	73000
SRR22910029	PRJNA839090	SAMN32474592	Biobot Analytics	2022-12-13/2022-12-14	USA: Connecticut,	10000
SRR24335103	PRJNA839090	SAMN34418198	Biobot Analytics	2023-04-16/2023-04-17	USA: Arkansas,	27000
SRR26799041	PRJNA938474	SAMN38220338	Oregon State University	2023-10-24	USA: Oregon,	20840
ERR11280949	PRJEB60156	SAMEA113373612	Swedish University of Agricultural Sciences	2022-06-20	Sweden, 56.65946, 16.31231, Kalmar,
SRR27675071	PRJNA938474	SAMN39525929	Oregon State University	2022-06-27	USA: Oregon,	235155
SRR25557241	PRJNA850375	SAMN36772864	CDPHE-COVID	2023-07-13	USA: Colorado, El Paso, county,	102204
SRR21554403	PRJNA839090	SAMN30837964	Biobot Analytics	2022-08-28/2022-08-29	USA: California,	60000
SRR23055971	PRJNA916712	SAMN32674361	Tata Institute for Genetics and Society	2022-06-02	India:Bengaluru,Bellandur Amani kere,	900000
ERR10062851	PRJEB55313	SAMEA110612659	University of Liverpool	2022-01-15	United Kingdom,
SRR15294602	PRJNA748354	SAMN26199227	University of Missouri	2021-04-13	USA: Missouri, USA: Missouri,	115895
SRR24335087	PRJNA839090	SAMN34418212	Biobot Analytics	2023-04-16/2023-04-17	USA: Connecticut,	19500
ERR10070085	PRJEB55313	SAMEA110598662	University of Liverpool	2022-02-13	United Kingdom,
SRR25788443	PRJNA839090	SAMN37195479	Biobot Analytics	missing	USA: Louisiana,	NA
SRR18464190	PRJNA801677	SAMN26927541	Biobot Analytics	2022-02-01/2022-02-02	USA: Maryland,	4000
SRR25791121	PRJNA886720	SAMN37196173	CLT	2023-06-09	USA: North Carolina,	3500
SRR21356037	PRJNA875125	SAMN30602912	Virginia Tech	2020-12-22	USA: Virginia,	NA
ERR10066689	PRJEB55313	SAMEA110600556	University of Liverpool	2022-02-18	United Kingdom,
ERR10050471	PRJEB55313	SAMEA110603866	University of Liverpool	2021-11-25	United Kingdom,
SRR26099259	PRJNA839090	SAMN37442187	Biobot Analytics	2023-09-05/2023-09-06	USA: Indiana,	60000
SRR22973735	PRJNA839090	SAMN32575410	Biobot Analytics	2022-12-18/2022-12-19	USA: Vermont,	31000
ERR11724034	PRJEB64355	SAMEA114072534	University of Liverpool	2021	United Kingdom,
ERR10061992	PRJEB55313	SAMEA110635320	University of Liverpool	2022-01-08	United Kingdom,
ERR9862095	PRJEB44932	SAMEA110149615	Swiss Institute of Bioinformatics, Switzerland	2021-06-10	Switzerland, 46.5202, 6.5929, VD - Lausanne - STEP Vidy,
SRR26776772	PRJNA896605	SAMN38191429	US CDC NWSS	2023-05-09	USA: New York,	9207
SRR20822961	PRJNA839090	SAMN30133172	Biobot Analytics	2022-07-19/2022-07-20	USA: Pennsylvania,	6598
ERR10062497	PRJEB55313	SAMEA110615445	University of Liverpool	2022-03-01	United Kingdom,
ERR10061868	PRJEB55313	SAMEA110614859	University of Liverpool	2022-03-02	United Kingdom,
SRR26127699	PRJNA839090	SAMN37481033	Biobot Analytics	2023-09-11	USA: Virginia,	9340
ERR7565841	PRJEB48206	SAMEA11458723	ERASMUS MC, UNIVERISTY MEDICAL CENTER	2021-05-26	Netherlands, Rotterdam, Katendrecht,
SRR24054769	PRJNA896645	SAMN34057600	US CDC NWSS	2022-07-31	USA: Ohio,	654817
SRR15129130	PRJNA746354	SAMN20204411	Biobot Analytics	2021-06-07/2021-06-08	USA: Arkansas,	10285
SRR19242994	PRJNA833122	SAMN27961158	University of Nevada, Las Vegas	2020-11-16	USA: Nevada,	700000
SRR20751112	PRJNA812604	SAMN30104205	UPHL_ID	2022-06-07	USA: Utah,	36244
SRR22241911	PRJNA801677	SAMN31657899	Biobot Analytics	2022-04-03/2022-04-04	USA: Vermont,	30000
ERR7427027	PRJEB48985	SAMEA10802709	CEMM RESEARCH CENTER FOR MOLECULAR MEDICINE OF THE AUSTRIAN ACADEMY OF SCIENCES	2021-04-20	Austria, 47.72488968, 13.64841599,
ERR10059968	PRJEB55313	SAMEA110592351	University of Liverpool	2022-03-03	United Kingdom,
SRR22260493	PRJNA801677	SAMN31661433	Biobot Analytics	2022-09-26/2022-09-27	USA: Maine,	9000
SRR25629706	PRJNA839090	SAMN36978433	Biobot Analytics	2023-08-02/2023-08-03	USA: Tennessee,	600000
ERR10068819	PRJEB55313	SAMEA110629070	University of Liverpool	2021-11-14	United Kingdom,
SRR25478214	PRJNA839090	SAMN33873786	Biobot Analytics	2023-03-13	USA: New Mexico,	650000
ERR8610613	PRJEB48985	SAMEA13010405	CEMM RESEARCH CENTER FOR MOLECULAR MEDICINE OF THE AUSTRIAN ACADEMY OF SCIENCES	2021-11-09	Austria, 48.323022908, 14.0470565530001,
SRR25652290	PRJNA957477	SAMN36997741	verily_ww	2023-03-12	USA: California,	3500000
SRR24156454	PRJNA839090	SAMN34168524	Biobot Analytics	2023-04-03	USA: Texas,	780
SRR23904797	PRJNA946141	SAMN33812258	University of Miami	2021-07-13	USA: Florida,	370
SRR21356877	PRJNA839090	SAMN30603093	Biobot Analytics	2022-08-15	USA: Tennessee,	300000
ERR10057759	PRJEB55313	SAMEA110616057	University of Liverpool	2022-01-05	United Kingdom,
SRR22910436	PRJNA839090	SAMN32474707	Biobot Analytics	2022-12-04/2022-12-05	USA: Massachusetts,	12000
ERR10055755	PRJEB55313	SAMEA110614814	University of Liverpool	2021-12-16	United Kingdom,
SRR26892134	PRJNA850375	SAMN38334363	CDPHE-COVID	2023-10-30	USA: Colorado, Summit, county,	14286
SRR25760964	PRJNA938474	SAMN37125504	Oregon State University	2023-08-02	USA: Oregon,	8865
SRR23904809	PRJNA946141	SAMN33812247	University of Miami	2022-02-02	USA: Florida,	370
ERR10050959	PRJEB55313	SAMEA110626125	University of Liverpool	2022-01-07	United Kingdom,
ERR12650457	PRJEB44932	SAMEA115181928	swiss pathogen surveillance platform (spsp)	2023-08-23	Switzerland, ZH,
SRR26775182	PRJNA896605	SAMN38192552	US CDC NWSS	2023-03-16	USA: New York,	24147
SRR26786241	PRJNA850375	SAMN38182002	CDPHE-COVID	2023-09-15	USA: Colorado, Weld, county,	20000
SRR19461452	PRJNA812604	SAMN28788944	UPHL_ID	2022-04-05	USA: Utah,	17312
SRR23345277	PRJNA931732	SAMN33098977	CSIR-National Chemical Laboratory, Pune	2022-04-04	India: Pune,	NA
SRR22973650	PRJNA839090	SAMN32575609	Biobot Analytics	2022-12-19/2022-12-20	USA: Tennessee,	3710
ERR10554310	PRJEB57192	SAMEA112141268	university of exeter	not provided
SRR24673851	PRJNA748354	SAMN35218045	University of Missouri	2023-05-08	USA: Missouri, USA: Missouri,	Not Collected
ERR10061721	PRJEB55313	SAMEA110620052	University of Liverpool	2022-02-01	United Kingdom,
ERR10064483	PRJEB55313	SAMEA110635143	University of Liverpool	2022-01-06	United Kingdom,
SRR23103053	PRJNA839090	SAMN32771272	Biobot Analytics	2023-01-01/2023-01-02	USA: New Jersey,	1500000
SRR22259903	PRJNA801677	SAMN31661201	Biobot Analytics	2022-08-28/2022-08-29	USA: Washington,	85940
SRR17213572	PRJNA788395	SAMN23970293	McGill University	NA	Canada:Quebec,Quebec,	530000
SRR22475002	PRJNA839090	SAMN31952106	Biobot Analytics	2022-11-14/2022-11-15	USA: California,	220000
SRR24335717	PRJNA896645	SAMN34418837	US CDC NWSS	2023-04-09	USA: Ohio,	65000
SRR24576189	PRJNA938474	SAMN35027928	Oregon State University	2023-04-12	USA: Oregon, Hermiston,	18775
ERR10067635	PRJEB55313	SAMEA110627653	University of Liverpool	2022-02-27	United Kingdom,
SRR23386203	PRJNA842493	SAMN33185865	Disease Prevention and Control	2022-11-07	USA: Texas, Houston,	124000
ERR11967179	PRJEB65603	SAMEA114317267	statens serum institut	2023-08-17	Denmark, 55.42125, 11.79841,
SRR18539281	PRJNA819090	SAMN27104659	The Scripps Research Institute	2021-02-04 00:00:00+00:00	USA: California, UCSD Campus,	NA
ERR8777672	PRJEB48985	SAMEA13166099	CEMM RESEARCH CENTER FOR MOLECULAR MEDICINE OF THE AUSTRIAN ACADEMY OF SCIENCES	2022-01-16	Austria, 47.263666067, 11.446586391,
SRR26622020	PRJNA957477	SAMN38053074	verily_ww	2023-10-11	USA: California,	9000
SRR20011713	PRJNA839090	SAMN29548289	Biobot Analytics	2022-06-14	USA: Kentucky,	5000
ERR7427233	PRJEB48985	SAMEA10802915	CEMM RESEARCH CENTER FOR MOLECULAR MEDICINE OF THE AUSTRIAN ACADEMY OF SCIENCES	2021-05-24	Austria, 48.08843678, 15.14347231,
SRR24033402	PRJNA896645	SAMN34022419	US CDC NWSS	2022-05-15	USA: Ohio,	3300
SRR18541052	PRJNA819090	SAMN27108109	The Scripps Research Institute	2021-08-02 00:00:00+00:00	USA: California, UCSD Campus,	NA
SRR20681911	PRJNA735936	SAMN30006241	University of Louisville	2022-05-09	USA: Kentucky,	55928
SRR22312725	PRJNA850375	SAMN31756585	CDPHE-COVID	2021-07-15	USA: Colorado, Adams Arapahoe, county,	268004
ERR10054728	PRJEB55313	SAMEA110619057	University of Liverpool	2021-12-21	United Kingdom,
SRR18128481	PRJNA748354	SAMN26209971	University of Missouri	2022-02-07	USA: Missouri, USA: Missouri,	11883
ERR10053647	PRJEB55313	SAMEA110594904	University of Liverpool	2022-01-11	United Kingdom,
SRR26774818	PRJNA896605	SAMN38187894	US CDC NWSS	2023-09-10	USA: New York,	242377
ERR10054727	PRJEB55313	SAMEA110619281	University of Liverpool	2021-11-23	United Kingdom,
SRR16037229	PRJNA746354	SAMN21584046	Biobot Analytics	2021-08-10/2021-08-11	USA: Wisconsin,	41000
SRR23364468	PRJNA839090	SAMN33191847	Biobot Analytics	2023-01-23/2023-01-24	USA: Florida,	300000
ERR10550809	PRJEB57192	SAMEA112140116	university of exeter	2022-03-17	United Kingdom,
SRR25365203	PRJNA762029	SAMN36652445	MA_WWS	2022-05-30/2022-05-31	USA: Massachusetts,	1375228
ERR10057722	PRJEB55313	SAMEA110595021	University of Liverpool	2021-12-11	United Kingdom,
ERR8610441	PRJEB48985	SAMEA13010233	CEMM RESEARCH CENTER FOR MOLECULAR MEDICINE OF THE AUSTRIAN ACADEMY OF SCIENCES	2021-10-19	Austria, 47.666401611, 13.608085599,
SRR19845432	PRJNA801677	SAMN29332924	Biobot Analytics	2022-03-21/2022-03-22	USA: Virginia,	100000
SRR22971803	PRJNA839090	SAMN31719913	Biobot Analytics	2022-10-30/2022-10-31	USA: Arizona,	37500
SRR22578090	PRJNA886720	SAMN32115869	CLT	2022-10-12	USA: North Carolina,	15527
ERR10066270	PRJEB55313	SAMEA110605348	University of Liverpool	2021-12-05	United Kingdom,
ERR10063262	PRJEB55313	SAMEA110616382	University of Liverpool	2022-01-26	United Kingdom,
SRR15294805	PRJNA748354	SAMN26199332	University of Missouri	2021-04-05	USA: Missouri, USA: Missouri,	16000
ERR9862676	PRJEB44932	SAMEA110150195	Swiss Institute of Bioinformatics, Switzerland	2021-04-24	Switzerland, 47.4902, 9.5673, SG - Altenrhein - ARA Altenrhein,
SRR23214763	PRJNA839090	SAMN32898981	Biobot Analytics	2023-01-08/2023-01-09	USA: Minnesota,	1950000
SRR21554370	PRJNA839090	SAMN30837993	Biobot Analytics	2022-08-30	USA: Iowa,	21000
SRR15275898	PRJNA750263	SAMN20447551	CNRS	2021-03-23	France:Nice,
ERR10059229	PRJEB55313	SAMEA110610252	University of Liverpool	2021-12-30	United Kingdom,
SRR27148507	PRJNA896605	SAMN38471993	US CDC NWSS	2023-10-25	USA: New York,	26599
SRR24529614	PRJNA896645	SAMN35065243	US CDC NWSS	2023-04-23	USA: Ohio,	8655
SRR21796711	PRJNA886720	SAMN31140243	CLT	2022-08-05	USA: North Carolina,
SRR26777527	PRJNA896605	SAMN38192341	US CDC NWSS	2023-03-28	USA: New York,	6908
SRR17214386	PRJNA788395	SAMN23969412	McGill University	2021-06-13	Canada:Quebec,Laval,	420000
ERR10051897	PRJEB55313	SAMEA110606778	University of Liverpool	2021-10-08	United Kingdom,
ERR10063603	PRJEB55313	SAMEA110595657	University of Liverpool	2022-01-27	United Kingdom,
SRR21473825	PRJNA839090	SAMN30718598	Biobot Analytics	2022-08-22/2022-08-23	USA: Maryland,	89000
ERR10070175	PRJEB55313	SAMEA110602083	University of Liverpool	2021-12-05	United Kingdom,
ERR10065985	PRJEB55313	SAMEA110598621	University of Liverpool	2021-10-10	United Kingdom,
SRR24099199	PRJNA839090	SAMN34103985	Biobot Analytics	2023-03-27/2023-03-28	USA: Connecticut,	100000
ERR10052367	PRJEB55313	SAMEA110629110	University of Liverpool	2022-01-10	United Kingdom,
SRR23614792	PRJNA839090	SAMN33438934	Biobot Analytics	2023-02-14/2023-02-15	USA: Nevada,	246258
SRR26775604	PRJNA896605	SAMN38189347	US CDC NWSS	2023-07-13	USA: New York,	17760
ERR12653907	PRJEB44932	SAMEA115181404	swiss pathogen surveillance platform (spsp)	2023-10-25	Switzerland, LU,
SRR14276249	PRJNA720687	SAMN18676754	Oregon State University	2020-07-08	USA: Oregon,
ERR7426561	PRJEB48985	SAMEA10802133	CEMM RESEARCH CENTER FOR MOLECULAR MEDICINE OF THE AUSTRIAN ACADEMY OF SCIENCES	2021-02-25	Austria, 46.60608342, 14.33369434,
ERR10061696	PRJEB55313	SAMEA110631133	University of Liverpool	2022-01-10	United Kingdom,
ERR10052257	PRJEB55313	SAMEA110634903	University of Liverpool	2022-02-15	United Kingdom,
SRR22909256	PRJNA839090	SAMN31952206	Biobot Analytics	2022-11-15/2022-11-16	USA: Connecticut,	120000
SRR20730647	PRJNA812604	SAMN30079587	UPHL_ID	2022-03-31	USA: Utah,	209645
SRR24529551	PRJNA896645	SAMN35065220	US CDC NWSS	2021-12-19	USA: Ohio,	195577
SRR24746493	PRJNA812604	SAMN35438160	UPHL_ID	2023-05-09	USA: Utah,	32451
SRR23293368	PRJNA850375	SAMN32980161	CDPHE-COVID	2022-06-20	USA: Colorado, Pitkin, county,	5500
SRR26054335	PRJNA839090	SAMN37385259	Biobot Analytics	2023-09-04/2023-09-05	USA: Texas,	26400
SRR26774091	PRJNA896605	SAMN38189643	US CDC NWSS	2023-07-02	USA: New York,	31046
SRR23510424	PRJNA850375	SAMN33338574	CDPHE-COVID	2022-09-12	USA: Colorado, La Plata, county,	1786
ERR8777642	PRJEB48985	SAMEA13166069	CEMM RESEARCH CENTER FOR MOLECULAR MEDICINE OF THE AUSTRIAN ACADEMY OF SCIENCES	2022-01-09	Austria, 46.6716838670001, 13.728960934,
SRR24057035	PRJNA896645	SAMN34061678	US CDC NWSS	2022-12-18	USA: Ohio,	17864
ERR10056519	PRJEB55313	SAMEA110616642	University of Liverpool	2021-12-21	United Kingdom,
ERR10065719	PRJEB55313	SAMEA110639605	University of Liverpool	2022-02-10	United Kingdom,
ERR10062393	PRJEB55313	SAMEA110634935	University of Liverpool	2022-01-15	United Kingdom,
ERR10048740	PRJEB55313	SAMEA110601663	University of Liverpool	2021-10-01	United Kingdom,
SRR23055999	PRJNA916712	SAMN32674425	Tata Institute for Genetics and Society	2022-01-06	India:Bengaluru,Mailasandra Ph-I_1,	750000
SRR26150591	PRJNA850375	SAMN37513548	CDPHE-COVID	2023-08-10	USA: Colorado, Larimer, county,	92127
SRR24808325	PRJNA850375	SAMN35572208	CDPHE-COVID	2023-03-09	USA: Colorado, Gunnison, county,	30000
SRR22400454	PRJNA839090	SAMN31440814	Biobot Analytics	2022-10-10/2022-10-11	USA: Wyoming,	13036
SRR25299950	PRJNA957477	SAMN36468612	verily_ww	2022-02-17	USA: California,	250000
SRR25429848	PRJNA812604	SAMN36715952	UPHL_ID	2023-06-22	USA: Utah,	17312
SRR25915455	PRJNA839090	SAMN37283240	Biobot Analytics	2023-08-19/2023-08-20	USA: Arkansas,	10200
SRR23293713	PRJNA850375	SAMN32980339	CDPHE-COVID	2022-06-16	USA: Colorado, Larimer Weld, county,	7946
ERR10067749	PRJEB55313	SAMEA110600618	University of Liverpool	2021-11-12	United Kingdom,
SRR24301894	PRJNA850375	SAMN34368876	CDPHE-COVID	2023-01-26	USA: Colorado, Pitkin, county,	5500
SRR23077676	PRJNA748354	SAMN32727814	University of Missouri	2022-11-15	USA: Missouri, USA: Missouri,	12855
SRR23056172	PRJNA916712	SAMN32674309	Tata Institute for Genetics and Society	2022-04-22	India:Bengaluru,Kengeri,	600000
SRR23077917	PRJNA748354	SAMN32728657	University of Missouri	2023-01-04	USA: Missouri, USA: Missouri,	3282
ERR10063916	PRJEB55313	SAMEA110620165	University of Liverpool	2022-03-09	United Kingdom,
ERR10071904	PRJEB55313	SAMEA110603553	University of Liverpool	2021-10-17	United Kingdom,
SRR26408163	PRJNA874025	SAMN37856025	DCLS-NGS	2023-01-23	USA: Virginia,	70000
SRR26439507	PRJNA1006637	SAMN37883163	South Dakota INBRE/Avera Institute for Human Genetics	2021-09-28	USA: South Dakota,	10000
SRR22292044	PRJNA839090	SAMN31719806	Biobot Analytics	2022-10-17/2022-10-18	USA: Florida,	100000
SRR26777230	PRJNA896605	SAMN38193787	US CDC NWSS	2023-01-19	USA: New York,	207430
SRR21194692	PRJNA839090	SAMN30486193	Biobot Analytics	2022-08-08/2022-08-09	USA: North Carolina,	31536
SRR24481730	PRJNA839090	SAMN35008386	Biobot Analytics	2023-04-24/2023-04-25	USA: Washington,	37650
SRR18577282	PRJNA817360	SAMN27158631	University of Nevada Las Vegas	2021-02-01	USA: Nevada,	1
SRR23458516	PRJNA839090	SAMN33291725	Biobot Analytics	2023-01-30	USA: Arkansas,	5500
SRR19588560	PRJNA839090	SAMN28924215	Biobot Analytics	2022-05-24	USA: Louisiana,	389000
ERR10058618	PRJEB55313	SAMEA110619613	University of Liverpool	2021-10-28	United Kingdom,
SRR20828809	PRJNA769667	SAMN30152304	FDA_NJDOH	2022-06-23	USA: New Jersey,	275000
SRR26776419	PRJNA896605	SAMN38189583	US CDC NWSS	2023-07-05	USA: New York,	1537
SRR25557189	PRJNA850375	SAMN36772853	CDPHE-COVID	2023-07-13	USA: Colorado, El Paso, county,	10000
ERR10065738	PRJEB55313	SAMEA110639603	University of Liverpool	2022-02-08	United Kingdom,
SRR18128174	PRJNA748354	SAMN26209965	University of Missouri	2022-01-11	USA: Missouri, USA: Missouri,	13940
SRR16038199	PRJNA746354	SAMN21418154	Biobot Analytics	2021-08-16/2021-08-17	USA: Iowa,	57882
SRR19636107	PRJNA812604	SAMN28986940	UPHL_ID	2021-12-07	USA: Utah,	9095
SRR24469432	PRJNA812604	SAMN35002407	UPHL_ID	2023-04-11	USA: Utah,	515494
SRR16828165	PRJNA771693	SAMN22937990	TGen North	2021-02-01	USA: Florida,	missing
SRR18543801	PRJNA801677	SAMN27108385	Biobot Analytics	2022-02-07/2022-02-08	USA: North Carolina,	100000
SRR16775829	PRJNA748354	SAMN26199356	University of Missouri	2021-08-17	USA: Missouri, USA: Missouri,	41153
SRR16037802	PRJNA746354	SAMN21418329	Biobot Analytics	2021-08-16/2021-08-17	USA: Massachusetts,	1075656
SRR21292015	PRJNA757447	SAMN30557742	FDA	2022-08-16	USA: Mississippi,	36969
SRR18115690	PRJNA801677	SAMN26200031	Biobot Analytics	2022-01-04/2022-01-05	USA: Massachusetts,	60000
SRR15294763	PRJNA748354	SAMN26199319	University of Missouri	2021-04-06	USA: Missouri, USA: Missouri,	149112
ERR9813555	PRJEB53325	SAMEA14509009	University of Liverpool	2021-02-19	United Kingdom,
ERR7427678	PRJEB48985	SAMEA10803360	CEMM RESEARCH CENTER FOR MOLECULAR MEDICINE OF THE AUSTRIAN ACADEMY OF SCIENCES	2021-06-06	Austria, 47.65417413, 13.122223,
ERR10049076	PRJEB55313	SAMEA110600848	University of Liverpool	2021-11-19	United Kingdom,
SRR24033513	PRJNA896645	SAMN34022534	US CDC NWSS	2022-05-02	USA: Ohio,	78509
SRR26777388	PRJNA896605	SAMN38191416	US CDC NWSS	2023-05-09	USA: New York,	1704
SRR23906143	PRJNA850375	SAMN33817170	CDPHE-COVID	2022-12-15	USA: Colorado, Garfield, county,	16714
SRR22793443	PRJNA812604	SAMN32287488	UPHL_ID	2022-09-22	USA: Utah,	9896
SRR25711554	PRJNA839090	SAMN37094838	Biobot Analytics	2023-08-09/2023-08-10	USA: Oregon,	25780
SRR25650357	PRJNA957477	SAMN36997205	verily_ww	2023-01-18	USA: California,	60000
SRR22312724	PRJNA850375	SAMN31756586	CDPHE-COVID	2021-07-15	USA: Colorado, Boulder, county,	89383
SRR24838317	PRJNA850375	SAMN35627797	CDPHE-COVID	2023-04-24	USA: Colorado, Las Animas, county,	14286
SRR25650365	PRJNA957477	SAMN36997201	verily_ww	2023-01-17	USA: California,	1600000
ERR10058669	PRJEB55313	SAMEA110619792	University of Liverpool	2022-01-15	United Kingdom,
ERR7566175	PRJEB48206	SAMEA11459058	ERASMUS MC, UNIVERISTY MEDICAL CENTER	2021-03-29	Netherlands, Rotterdam, Bergschenhoek,
SRR25299746	PRJNA957477	SAMN36468754	verily_ww	2022-08-04	USA: California,	250000
ERR10061163	PRJEB55313	SAMEA110623257	University of Liverpool	2022-03-03	United Kingdom,
SRR19622289	PRJNA801677	SAMN28966468	Biobot Analytics	2022-03-09/2022-03-10	USA: New Jersey,	50000
ERR10056786	PRJEB55313	SAMEA110610241	University of Liverpool	2021-11-11	United Kingdom,
ERR10052804	PRJEB55313	SAMEA110597287	University of Liverpool	2021-10-07	United Kingdom,
SRR15646908	PRJNA746354	SAMN21013561	Biobot Analytics	2021-08-04/2021-08-05	USA: Georgia,	197191
ERR7427479	PRJEB48985	SAMEA10803161	CEMM RESEARCH CENTER FOR MOLECULAR MEDICINE OF THE AUSTRIAN ACADEMY OF SCIENCES	2021-06-10	Austria, 46.77958114, 13.51901161,
ERR10051339	PRJEB55313	SAMEA110602912	University of Liverpool	2021-10-01	United Kingdom,
SRR22260011	PRJNA801677	SAMN31661579	Biobot Analytics	2022-10-02/2022-10-03	USA: Kentucky,	210206
SRR25791119	PRJNA886720	SAMN37196171	CLT	2023-06-09	USA: North Carolina,	89616
SRR23906510	PRJNA850375	SAMN33817191	CDPHE-COVID	2023-01-05	USA: Colorado, Weld, county,	83319
SRR24433221	PRJNA839090	SAMN34586400	Biobot Analytics	2023-04-24/2023-04-25	USA: North Dakota,	67000
SRR25503631	PRJNA839090	SAMN36823428	Biobot Analytics	2023-07-25	USA: Texas,	105158
ERR7427730	PRJEB48985	SAMEA10803412	CEMM RESEARCH CENTER FOR MOLECULAR MEDICINE OF THE AUSTRIAN ACADEMY OF SCIENCES	2021-07-18	Austria, 46.71209093, 14.08170529,
SRR20028568	PRJNA839090	SAMN29043883	Biobot Analytics	2022-05-30/2022-05-31	USA: Arizona,	397407
SRR26425122	PRJNA957477	SAMN37875690	verily_ww	2023-10-02	USA: Florida,	776150
SRR19350065	PRJNA748354	SAMN28590596	University of Missouri	2022-04-26	USA: Missouri, USA: Missouri,	306647
ERR9813291	PRJEB53325	SAMEA14508921	University of Liverpool	2021-02-15	United Kingdom,
SRR15275936	PRJNA750263	SAMN20447447	CNRS	2020-10-19	France:Nice,
ERR10053562	PRJEB55313	SAMEA110612202	University of Liverpool	2021-12-04	United Kingdom,
SRR21608018	PRJNA812604	SAMN30900406	UPHL_ID	2022-08-25	USA: Utah,	209645
SRR23386313	PRJNA842493	SAMN33185535	Disease Prevention and Control	2022-09-29	USA: Texas, Houston,	20161
SRR23077755	PRJNA748354	SAMN32727805	University of Missouri	2022-11-22	USA: Missouri, USA: Missouri,	8000
ERR10061276	PRJEB55313	SAMEA110636249	University of Liverpool	2022-02-12	United Kingdom,
SRR17453584	PRJNA748354	SAMN26199284	University of Missouri	2021-09-21	USA: Missouri, USA: Missouri,	Not Collected
SRR24234268	PRJNA896645	SAMN34271907	US CDC NWSS	2023-04-02	USA: Ohio,	17864
ERR10064370	PRJEB55313	SAMEA110613458	University of Liverpool	2022-03-10	United Kingdom,
SRR25813301	PRJNA886720	SAMN37200178	CLT	2023-03-24	USA: North Carolina,	182501
SRR19603201	PRJNA801677	SAMN28945803	Biobot Analytics	2022-02-24/2022-02-25	USA: Massachusetts,	1000000
ERR9785804	PRJEB48206	SAMEA14456862	ERASMUS MC, UNIVERISTY MEDICAL CENTER	2021-08-04	Netherlands, Rotterdam, Heemraadsplein,
ERR10065931	PRJEB55313	SAMEA110632539	University of Liverpool	2022-02-18	United Kingdom,
SRR23038293	PRJNA839090	SAMN32663565	Biobot Analytics	2022-12-26/2022-12-27	USA: South Dakota,	80000
SRR17887925	PRJNA771693	SAMN25656222	TGen North	2021-01-06	USA: Virginia,	missing
ERR10064932	PRJEB55313	SAMEA110633773	University of Liverpool	2022-01-25	United Kingdom,
SRR25926322	PRJNA839090	SAMN37298725	Biobot Analytics	2023-08-27/2023-08-28	USA: Tennessee,	45000
ERR9813287	PRJEB53325	SAMEA14509303	University of Liverpool	2021-03-03	United Kingdom,
SRR18762796	PRJNA765346	SAMN27590467	WA_GT	2022-03-23	USA: Washington,	59609
SRR15680539	PRJNA759260	SAMN21161684	Biobot Analytics	2021-01-05	USA: Virginia,	NA
SRR25478217	PRJNA839090	SAMN33685190	Biobot Analytics	2023-02-27	USA: California,	39000
ERR10069293	PRJEB55313	SAMEA110630369	University of Liverpool	2022-01-23	United Kingdom,
SRR18490831	PRJNA765346	SAMN26979972	WA_GT	2022-03-11	USA: Washington,	73000
SRR25726341	PRJNA839090	SAMN37109231	Biobot Analytics	2023-08-14/2023-08-15	USA: Florida,	100000
SRR15384102	PRJNA746354	SAMN20584381	Biobot Analytics	2021-07-12/2021-07-13	USA: Pennsylvania,	41000
SRR24900557	PRJNA896645	SAMN35717527	US CDC NWSS	2023-05-21	USA: Ohio,	14000
SRR25652249	PRJNA957477	SAMN36997663	verily_ww	2023-01-18	USA: California,	740000
SRR24529474	PRJNA896645	SAMN35065248	US CDC NWSS	2022-01-02	USA: Ohio,	6000
SRR23635843	PRJNA839090	SAMN33463421	Biobot Analytics	2023-02-13/2023-02-14	USA: Arkansas,	5000
SRR22322002	PRJNA886720	SAMN31774468	CLT	2022-09-20	USA: North Carolina,	151589
SRR17214314	PRJNA788395	SAMN23970144	McGill University	2021-04-26	Canada:Quebec,Quebec,	350000
SRR23752917	PRJNA839090	SAMN33685218	Biobot Analytics	2023-02-26/2023-02-27	USA: California,	47400
ERR10067599	PRJEB55313	SAMEA110605969	University of Liverpool	2021-11-21	United Kingdom,
SRR26778882	PRJNA896605	SAMN38189152	US CDC NWSS	2023-07-20	USA: New York,	12260
ERR7427432	PRJEB48985	SAMEA10803114	CEMM RESEARCH CENTER FOR MOLECULAR MEDICINE OF THE AUSTRIAN ACADEMY OF SCIENCES	2021-06-13	Austria, 48.81962203, 15.2961284,
SRR15128943	PRJNA746354	SAMN20204578	Biobot Analytics	2021-06-20/2021-06-21	USA: Louisiana,	262326
SRR22793334	PRJNA812604	SAMN32287370	UPHL_ID	2022-09-08	USA: Utah,	29513
SRR15240998	PRJNA748354	SAMN26199229	University of Missouri	2021-04-20	USA: Missouri, USA: Missouri,	60000
SRR22241933	PRJNA801677	SAMN31657879	Biobot Analytics	2022-03-30/2022-03-31	USA: Wisconsin,	41000
SRR14621188	PRJNA731975	SAMN19304122	University of British Columbia	2021-04-05	Canada: British Columbia, Metro Vancouver,
SRR19665381	PRJNA812604	SAMN29111627	UPHL_ID	2021-12-09	USA: Utah,	209645
SRR24323424	PRJNA850375	SAMN34371554	CDPHE-COVID	2023-02-13	USA: Colorado, San Miguel, county,	15000
SRR23037948	PRJNA839090	SAMN32075969	Biobot Analytics	2022-11-20/2022-11-21	USA: Indiana,	86000
ERR10053475	PRJEB55313	SAMEA110593542	University of Liverpool	2021-12-01	United Kingdom,
SRR19627278	PRJNA812604	SAMN28979640	UPHL_ID	2022-02-17	USA: Utah,	89507
SRR26772956	PRJNA896605	SAMN38193913	US CDC NWSS	2023-01-12	USA: New York,	42921
SRR16638953	PRJNA771693	SAMN22513657	TGen North	2021-01-11	USA: Iowa,	missing
SRR23038374	PRJNA839090	SAMN32663738	Biobot Analytics	2022-12-27	USA: Puerto Rico,	64948
SRR24190773	PRJNA842493	SAMN34223491	Disease Prevention and Control	2023-03-20	USA: Texas, Houston,	28742
SRR24886225	PRJNA812604	SAMN35687463	UPHL_ID	2023-06-01	USA: Utah,	19936
SRR25651855	PRJNA957477	SAMN36998517	verily_ww	2023-06-21	USA: California,	4000000
SRR24674018	PRJNA748354	SAMN35218048	University of Missouri	2023-04-25	USA: Missouri, USA: Missouri,	3784
SRR24808420	PRJNA850375	SAMN35572575	CDPHE-COVID	2023-03-21	USA: Colorado, El Paso, county,	9286
SRR23293470	PRJNA850375	SAMN32980011	CDPHE-COVID	2022-06-30	USA: Colorado, Boulder, county,	89383
SRR26377724	PRJNA748354	SAMN37804153	University of Missouri	2023-10-03	USA: Missouri, USA: Missouri,	12000
SRR25838000	PRJNA850375	SAMN37214395	CDPHE-COVID	2023-08-07	USA: Colorado, El Paso, county,	303855
SRR22036853	PRJNA862960	SAMN31440608	Biobot Analytics	2022-10-10/2022-10-11	USA: Pennsylvania,	124000
SRR23906410	PRJNA850375	SAMN33817497	CDPHE-COVID	2022-12-06	USA: Colorado, Summit, county,	18571
SRR23458420	PRJNA839090	SAMN33291851	Biobot Analytics	2023-01-30/2023-01-31	USA: Wyoming,	20000
SRR24938830	PRJNA896645	SAMN35750441	US CDC NWSS	2023-05-30	USA: Ohio,	125247
SRR24433286	PRJNA839090	SAMN34586271	Biobot Analytics	2023-04-23/2023-04-24	USA: California,	13000
ERR10068833	PRJEB55313	SAMEA110624301	University of Liverpool	2021-11-21	United Kingdom,
SRR18390527	PRJNA801677	SAMN26725644	Biobot Analytics	2022-01-23/2022-01-24	USA: Massachusetts,	20000
ERR10050035	PRJEB55313	SAMEA110606334	University of Liverpool	2022-02-11	United Kingdom,
ERR12068238	PRJEB65603	SAMEA114401907	statens serum institut	2023-08-22	Denmark, 55.54043, 8.42243,
SRR16775816	PRJNA748354	SAMN26199361	University of Missouri	2021-08-03	USA: Missouri, USA: Missouri,	27391
ERR10056942	PRJEB55313	SAMEA110610839	University of Liverpool	2022-01-04	United Kingdom,
SRR24481728	PRJNA839090	SAMN35008549	Biobot Analytics	2023-04-05/2023-04-06	USA: Texas,	510000
SRR24323834	PRJNA850375	SAMN34371534	CDPHE-COVID	2023-02-27	USA: Colorado, Weld, county,	83319
SRR23365968	PRJNA850375	SAMN33194107	CDPHE-COVID	2022-08-22	USA: Colorado, Adams, county,	54561
SRR23038461	PRJNA839090	SAMN32663710	Biobot Analytics	2022-12-27	USA: Puerto Rico,	24254
SRR25300418	PRJNA957477	SAMN36468921	verily_ww	2022-02-16	USA: California,	1500000
SRR21465654	PRJNA812604	SAMN30715592	UPHL_ID	2022-08-23	USA: Utah,	24970
SRR25650949	PRJNA957477	SAMN36997553	verily_ww	2023-06-08	USA: California,	215000
SRR22910019	PRJNA839090	SAMN32474601	Biobot Analytics	2022-12-13/2022-12-14	USA: New York,	588772
ERR10062914	PRJEB55313	SAMEA110593843	University of Liverpool	2022-02-10	United Kingdom,
SRR23702914	PRJNA941107	SAMN33590102	National Institute for Communicable Diseases (NICD)	2021-07-13	South Africa: Daspoort Wastewater, Tshwane , Gauteng,	NA
ERR10058374	PRJEB55313	SAMEA110618381	University of Liverpool	2021-11-30	United Kingdom,
SRR15128765	PRJNA746354	SAMN20204404	Biobot Analytics	2021-06-07/2021-06-08	USA: Florida,	10450
SRR21037042	PRJNA748354	SAMN30303107	University of Missouri	2022-07-05	USA: Missouri, USA: Missouri,	151966
SRR22237120	PRJNA801677	SAMN31660165	Biobot Analytics	2022-07-19/2022-07-20	USA: Iowa,	480000
ERR10048871	PRJEB55313	SAMEA110600942	University of Liverpool	2022-02-11	United Kingdom,
SRR25652458	PRJNA957477	SAMN36997686	verily_ww	2023-02-15	USA: California,	58496
SRR22304001	PRJNA812604	SAMN31744954	UPHL_ID	2022-10-20	USA: Utah,	84981
SRR18539238	PRJNA819090	SAMN27104633	The Scripps Research Institute	2021-01-28 00:00:00+00:00	USA: California, UCSD Campus,	NA
SRR19637520	PRJNA801677	SAMN29011732	Biobot Analytics	2022-03-14/2022-03-15	USA: Connecticut,	100000
SRR15384077	PRJNA746354	SAMN20584360	Biobot Analytics	2021-06-22/2021-06-23	USA: Utah,	65000
SRR26777364	PRJNA896605	SAMN38191296	US CDC NWSS	2023-05-15	USA: New York,	152482
ERR10551277	PRJEB57192	SAMEA112140570	university of exeter	2022-03-26	United Kingdom,
SRR23343343	PRJNA931732	SAMN33097139	CSIR-National Chemical Laboratory, Pune	2021-12-24	India: Pune,	NA
SRR26778703	PRJNA896605	SAMN38188530	US CDC NWSS	2023-08-15	USA: New York,	4548
ERR10060527	PRJEB55313	SAMEA110637838	University of Liverpool	2022-02-09	United Kingdom,
ERR10049663	PRJEB55313	SAMEA110622909	University of Liverpool	2021-10-24	United Kingdom,
SRR24056933	PRJNA896645	SAMN34061216	US CDC NWSS	2023-01-29	USA: Ohio,	17000
ERR7427426	PRJEB48985	SAMEA10803108	CEMM RESEARCH CENTER FOR MOLECULAR MEDICINE OF THE AUSTRIAN ACADEMY OF SCIENCES	2021-06-13	Austria, 48.36319453, 15.76441656,
SRR21817456	PRJNA847239	SAMN31167923	ASU_WBE	2021-08-11	USA: Arizona, Maricopa, Gilbert,	missing
ERR10059553	PRJEB55313	SAMEA110634527	University of Liverpool	2021-12-09	United Kingdom,
SRR26773418	PRJNA896605	SAMN38191862	US CDC NWSS	2023-04-19	USA: New York,	8849
SRR24673739	PRJNA748354	SAMN35218051	University of Missouri	2023-04-12	USA: Missouri, USA: Missouri,	27000
ERR9813704	PRJEB53325	SAMEA14508432	University of Liverpool	2020-12-16	United Kingdom,
ERR10059681	PRJEB55313	SAMEA110591657	University of Liverpool	2022-03-12	United Kingdom,
ERR10054145	PRJEB55313	SAMEA110618066	University of Liverpool	2021-11-10	United Kingdom,
ERR10063236	PRJEB55313	SAMEA110616212	University of Liverpool	2022-01-26	United Kingdom,
SRR25650475	PRJNA957477	SAMN36997405	verily_ww	2023-04-07	USA: California,	21059
ERR10065947	PRJEB55313	SAMEA110600517	University of Liverpool	2022-02-04	United Kingdom,
SRR26587309	PRJNA812604	SAMN38041937	UPHL_ID	2023-10-17	USA: Utah,	12510
SRR22401642	PRJNA839090	SAMN31856578	Biobot Analytics	2022-10-26/2022-10-27	USA: Illinois,	161000
SRR25826497	PRJNA839090	SAMN37212860	Biobot Analytics	2023-08-21	USA: Arkansas,	35000
SRR22911419	PRJNA847239	SAMN32478880	ASU_WBE	2022-05-09	USA: Arizona, Maricopa, Tempe,	missing
SRR21010543	PRJNA839090	SAMN30246944	Biobot Analytics	2022-07-25/2022-07-26	USA: Kansas,	90000
SRR26127789	PRJNA839090	SAMN37481030	Biobot Analytics	2023-09-10/2023-09-11	USA: Montana,	3000
ERR10551079	PRJEB57192	SAMEA112140764	university of exeter	not provided
SRR22554234	PRJNA839090	SAMN32076141	Biobot Analytics	2022-11-20/2022-11-21	USA: New York,	410812
SRR25813450	PRJNA886720	SAMN37200259	CLT	2023-05-08	USA: North Carolina,	182501
ERR10050162	PRJEB55313	SAMEA110598467	University of Liverpool	2021-10-15	United Kingdom,
SRR23510369	PRJNA850375	SAMN33337911	CDPHE-COVID	2022-09-01	USA: Colorado, Teller, county,	7143
SRR25260299	PRJNA850375	SAMN36429722	CDPHE-COVID	2023-05-25	USA: Colorado, El Paso, county,	34286
ERR10065344	PRJEB55313	SAMEA110593588	University of Liverpool	2022-03-10	United Kingdom,
SRR15507996	PRJNA735936	SAMN20845538	University of Louisville	2021-06-28	USA: Kentucky,	10739
SRR19845488	PRJNA801677	SAMN29332973	Biobot Analytics	2022-03-22/2022-03-23	USA: Minnesota,	300000
SRR20207831	PRJNA839090	SAMN29716510	Biobot Analytics	2022-06-26/2022-06-27	USA: California,	150000
SRR23590309	PRJNA850375	SAMN33416671	CDPHE-COVID	2022-10-24	USA: Colorado, La Plata, county,	23429
ERR10057698	PRJEB55313	SAMEA110595523	University of Liverpool	2021-12-04	United Kingdom,
ERR10064588	PRJEB55313	SAMEA110619454	University of Liverpool	2022-02-10	United Kingdom,
SRR24481837	PRJNA839090	SAMN35008401	Biobot Analytics	2023-04-24/2023-04-25	USA: North Carolina,	31536
SRR24297381	PRJNA839090	SAMN34359509	Biobot Analytics	2023-04-09/2023-04-10	USA: Hawaii,	109236
SRR21907455	PRJNA889839	SAMN31271457	Wisconsin State Laboratory of Hygiene	2022-04-18	USA: Wisconsin,	<
SRR25665931	PRJNA896645	SAMN37032815	US CDC NWSS	2023-07-30	USA: Ohio,	45000
SRR24063051	PRJNA896645	SAMN34068061	US CDC NWSS	2023-03-13	USA: Ohio,	226729
SRR26257038	PRJNA839090	SAMN37648143	Biobot Analytics	2023-09-07	USA: California,	14276
ERR10059604	PRJEB55313	SAMEA110612808	University of Liverpool	2021-12-01	United Kingdom,
SRR21112124	PRJNA839090	SAMN30379090	Biobot Analytics	2022-07-31/2022-08-01	USA: North Carolina,	15000
SRR22430917	PRJNA850375	SAMN31891801	CDPHE-COVID	2021-10-11	USA: Colorado, Broomfield, county,	53356
SRR24674246	PRJNA748354	SAMN35218057	University of Missouri	2023-03-15	USA: Missouri, USA: Missouri,	11500
SRR20803408	PRJNA812604	SAMN30128118	UPHL_ID	2022-07-07	USA: Utah,	32451
SRR23366013	PRJNA850375	SAMN33194594	CDPHE-COVID	2022-08-18	USA: Colorado, Gunnison, county,	30000
SRR24190619	PRJNA842493	SAMN34223543	Disease Prevention and Control	2023-03-27	USA: Texas, Houston,	20758
SRR23293539	PRJNA850375	SAMN32980359	CDPHE-COVID	2022-06-16	USA: Colorado, Eagle, county,	21071
SRR24054647	PRJNA896645	SAMN34058018	US CDC NWSS	2022-09-06	USA: Ohio,	8655
SRR26363883	PRJNA874025	SAMN37792468	DCLS-NGS	2023-07-31	USA: Virginia,	530832
SRR25413245	PRJNA748354	SAMN36701941	University of Missouri	2023-06-05	USA: Missouri, USA: Missouri,	76759
SRR26773151	PRJNA896605	SAMN38190596	US CDC NWSS	2023-05-30	USA: New York,	6160
SRR24054224	PRJNA896645	SAMN34058082	US CDC NWSS	2022-08-07	USA: Ohio,	32000
SRR26030364	PRJNA839090	SAMN37350736	Biobot Analytics	2023-08-07/2023-08-08	USA: Connecticut,	100000
ERR12654311	PRJEB44932	SAMEA115181243	swiss pathogen surveillance platform (spsp)	2023-10-15	Switzerland, BE,
SRR25503380	PRJNA839090	SAMN34103862	Biobot Analytics	2023-03-26/2023-03-27	USA: Florida,	463672
SRR25493459	PRJNA812604	SAMN36808097	UPHL_ID	2023-07-13	USA: Utah,	8530
SRR21491194	PRJNA757447	SAMN30728778	FDA	2022-08-23	USA: Mississippi,	36969
ERR10070517	PRJEB55313	SAMEA110620435	University of Liverpool	2022-01-22	United Kingdom,
SRR18464175	PRJNA801677	SAMN26927554	Biobot Analytics	2022-02-02/2022-02-03	USA: Massachusetts,	40000
SRR17815489	PRJNA801677	SAMN25374453	Biobot Analytics	2021-11-23/2021-11-24	USA: Massachusetts,	1000000
SRR24807981	PRJNA850375	SAMN35572541	CDPHE-COVID	2023-03-27	USA: Colorado, Larimer, county,	92127
SRR23635845	PRJNA839090	SAMN33463402	Biobot Analytics	2023-02-12/2023-02-13	USA: Hawaii,	52000
SRR24234215	PRJNA896645	SAMN34271834	US CDC NWSS	2023-04-02	USA: Ohio,	44680
SRR23366011	PRJNA850375	SAMN33194556	CDPHE-COVID	2022-08-25	USA: Colorado, Summit, county,	35643
ERR10055053	PRJEB55313	SAMEA110617129	University of Liverpool	2021-11-04	United Kingdom,
SRR26394015	PRJNA874025	SAMN37831816	DCLS-NGS	2023-02-06	USA: Virginia,	69000
SRR22401720	PRJNA839090	SAMN31856232	Biobot Analytics	2022-11-07/2022-11-08	USA: Mississippi,	27662
SRR25299354	PRJNA957477	SAMN36468775	verily_ww	2022-08-27	USA: California,	1480000
ERR10070416	PRJEB55313	SAMEA110605056	University of Liverpool	2022-02-25	United Kingdom,
SRR22910164	PRJNA839090	SAMN32474472	Biobot Analytics	2022-12-12/2022-12-13	USA: South Carolina,	12000
SRR22911617	PRJNA847239	SAMN32478285	ASU_WBE	2022-05-23	USA: Washington, Clallam, Sequim,	missing
SRR25666052	PRJNA896645	SAMN37033016	US CDC NWSS	2023-07-30	USA: Ohio,	13169
SRR25650054	PRJNA957477	SAMN36997323	verily_ww	2023-02-24	USA: California,	70000
SRR24900726	PRJNA896645	SAMN35717596	US CDC NWSS	2023-05-07	USA: Ohio,	8655
ERR10063399	PRJEB55313	SAMEA110617048	University of Liverpool	2022-02-09	United Kingdom,
ERR10053758	PRJEB55313	SAMEA110594207	University of Liverpool	2021-11-03	United Kingdom,
SRR24673798	PRJNA748354	SAMN35218040	University of Missouri	2023-04-10	USA: Missouri, USA: Missouri,	16000
ERR10054323	PRJEB55313	SAMEA110637488	University of Liverpool	2021-12-18	United Kingdom,
SRR22960252	PRJNA907019	SAMN32545361	WA_GT	2022-12-16	USA: Washington,	83000
ERR10062690	PRJEB55313	SAMEA110593159	University of Liverpool	2022-02-22	United Kingdom,
SRR23920381	PRJNA886720	SAMN33831190	CLT	2023-01-19	USA: North Carolina,	49384
SRR26028903	PRJNA907019	SAMN37351003	WA_GT	2023-09-01	USA: Washington,	120000
SRR23863803	PRJNA839090	SAMN33758693	Biobot Analytics	2023-03-06/2023-03-07	USA: South Dakota,	215000
SRR12618472	PRJNA662596	SAMN16090435	Arizona State University	2020-05-28	USA: Kentucky,
SRR21879695	PRJNA757447	SAMN31258056	FDA	2022-09-27	USA: Mississippi,	36969
SRR23309571	PRJNA839090	SAMN33006536	Biobot Analytics	2023-01-15/2023-01-16	USA: Louisiana,	10000
SRR19663235	PRJNA812604	SAMN29094511	UPHL_ID	2022-01-20	USA: Utah,	254971
SRR21836265	PRJNA887942	SAMN31204634	MLW	2021-06-22	Malawi: Blantyre_109,	800000
SRR25186013	PRJNA850375	SAMN35821329	CDPHE-COVID	2023-05-23	USA: Colorado, Ouray, county,	1386
SRR26778117	PRJNA896605	SAMN38189047	US CDC NWSS	2023-07-26	USA: New York,	1307
SRR16775861	PRJNA748354	SAMN26199362	University of Missouri	2021-07-27	USA: Missouri, USA: Missouri,	15000
SRR26775823	PRJNA896605	SAMN38190273	US CDC NWSS	2023-06-08	USA: New York,	12260
ERR10055364	PRJEB55313	SAMEA110621814	University of Liverpool	2021-12-01	United Kingdom,
SRR26777662	PRJNA896605	SAMN38189668	US CDC NWSS	2023-06-29	USA: New York,	78444
SRR20208055	PRJNA839090	SAMN29716597	Biobot Analytics	2022-06-26/2022-06-27	USA: Hawaii,	59000
ERR10055275	PRJEB55313	SAMEA110620972	University of Liverpool	2021-12-01	United Kingdom,
SRR26774418	PRJNA896605	SAMN38187015	US CDC NWSS	2023-10-13	USA: New York,	6369
SRR26640508	PRJNA938474	SAMN38081000	Oregon State University	2023-10-19	USA: Oregon,	18775
ERR12650695	PRJEB44932	SAMEA115181773	swiss pathogen surveillance platform (spsp)	2023-09-03	Switzerland, BS,
SRR22793370	PRJNA812604	SAMN32287400	UPHL_ID	2022-09-08	USA: Utah,	36244
SRR17213559	PRJNA788395	SAMN23969512	McGill University	2021-05-13	Canada:Quebec,Laval,	420000
SRR26776312	PRJNA896605	SAMN38188654	US CDC NWSS	2023-08-10	USA: New York,	17760
SRR23588233	PRJNA839090	SAMN33416491	Biobot Analytics	2023-02-01/2023-02-02	USA: Nevada,	265000
SRR22341138	PRJNA850375	SAMN31777310	CDPHE-COVID	2021-09-13	USA: Colorado, El Paso, county,	102204
SRR23386076	PRJNA842493	SAMN33185896	Disease Prevention and Control	2022-11-14	USA: Texas, Houston,	9375
SRR16776177	PRJNA748354	SAMN26199356	University of Missouri	2021-08-17	USA: Missouri, USA: Missouri,	66738
SRR26773650	PRJNA896605	SAMN38193050	US CDC NWSS	2023-02-23	USA: New York,	38971
SRR24808228	PRJNA850375	SAMN35572512	CDPHE-COVID	2023-04-04	USA: Colorado, Delta, county,	6857
SRR24056880	PRJNA896645	SAMN34061043	US CDC NWSS	2023-02-12	USA: Ohio,	85000
SRR24323582	PRJNA850375	SAMN34371106	CDPHE-COVID	2023-03-02	USA: Colorado, Pitkin, county,	5500
SRR27089292	PRJNA812604	SAMN38673225	UPHL_ID	2023-10-31	USA: Utah,	2863
SRR23343309	PRJNA931732	SAMN33097215	CSIR-National Chemical Laboratory, Pune	2022-01-21	India: Pune,	NA
SRR24808604	PRJNA850375	SAMN35572019	CDPHE-COVID	2023-03-31	USA: Colorado, Routt, county,	43741
SRR22262878	PRJNA850375	SAMN31693837	CDPHE-COVID	2021-06-14	USA: Colorado, El Paso, county,	102204
SRR20029196	PRJNA839090	SAMN29585004	Biobot Analytics	2022-06-22/2022-06-23	USA: Connecticut,	100000
SRR25186214	PRJNA850375	SAMN35821294	CDPHE-COVID	2023-05-15	USA: Colorado, Pitkin, county,	17571
ERR10069893	PRJEB55313	SAMEA110627251	University of Liverpool	2022-02-06	United Kingdom,
SRR23590373	PRJNA850375	SAMN33417154	CDPHE-COVID	2022-10-13	USA: Colorado, Weld, county,	13779
SRR26796828	PRJNA938474	SAMN38218128	Oregon State University	2023-01-02	USA: Oregon,	220000
SRR23043870	PRJNA850375	SAMN32669136	CDPHE-COVID	2022-03-28	USA: Colorado, Larimer, county,	23194
ERR10064168	PRJEB55313	SAMEA110632435	University of Liverpool	2022-01-05	United Kingdom,
SRR24054674	PRJNA896645	SAMN34058165	US CDC NWSS	2022-08-14	USA: Ohio,	1400
ERR10064902	PRJEB55313	SAMEA110633446	University of Liverpool	2022-03-09	United Kingdom,
SRR21907571	PRJNA889839	SAMN31271508	Wisconsin State Laboratory of Hygiene	2022-06-21	USA: Wisconsin,	>
ERR12653230	PRJEB44932	SAMEA115182002	swiss pathogen surveillance platform (spsp)	2023-08-12	Switzerland, BE,
SRR26776551	PRJNA896605	SAMN38190231	US CDC NWSS	2023-06-13	USA: New York,	38726
SRR25260307	PRJNA850375	SAMN36429715	CDPHE-COVID	2023-06-08	USA: Colorado, Larimer, county,	66429
SRR24156389	PRJNA839090	SAMN34168651	Biobot Analytics	2023-04-02/2023-04-03	USA: Arizona,	37500
SRR23387154	PRJNA896161	SAMN33229404	HARRISLAB	2022-10-03	USA: North Carolina,	550000
SRR26774673	PRJNA896605	SAMN38187301	US CDC NWSS	2023-10-03	USA: New York,	43074
SRR25826450	PRJNA839090	SAMN37212903	Biobot Analytics	2023-08-20/2023-08-21	USA: Kansas,	73829
SRR25652791	PRJNA957477	SAMN36998170	verily_ww	2023-08-02	USA: California,	58496
SRR25650922	PRJNA957477	SAMN36997602	verily_ww	2023-06-29	USA: California,	12000
SRR23906633	PRJNA850375	SAMN33817462	CDPHE-COVID	2022-12-15	USA: Colorado, Boulder, county,	89383
ERR10069402	PRJEB55313	SAMEA110626576	University of Liverpool	2021-12-05	United Kingdom,
SRR22720248	PRJNA839090	SAMN32206311	Biobot Analytics	2022-11-27/2022-11-28	USA: Tennessee,	50000
ERR10071208	PRJEB55313	SAMEA110624777	University of Liverpool	2021-12-27	United Kingdom,
SRR23905846	PRJNA748354	SAMN33813504	University of Missouri	2023-03-07	USA: Missouri, USA: Missouri,	10114
SRR26776893	PRJNA896605	SAMN38191824	US CDC NWSS	2023-04-20	USA: New York,	33358
ERR10059854	PRJEB55313	SAMEA110609195	University of Liverpool	2022-03-12	United Kingdom,
ERR10049216	PRJEB55313	SAMEA110598987	University of Liverpool	2021-10-22	United Kingdom,
SRR19659483	PRJNA622837	SAMN18858718	Broad_GCID	2021-02-23	USA: Colorado, Mesa,
ERR10065280	PRJEB55313	SAMEA110609861	University of Liverpool	2022-03-02	United Kingdom,
SRR23753020	PRJNA839090	SAMN33685397	Biobot Analytics	2023-02-27/2023-02-28	USA: Virginia,	30000
SRR24057279	PRJNA896645	SAMN34061741	US CDC NWSS	2022-11-13	USA: Ohio,	12000
SRR21449811	PRJNA812604	SAMN30693514	UPHL_ID	2022-08-04	USA: Utah,	228700
SRR25503661	PRJNA839090	SAMN36823352	Biobot Analytics	2023-07-23/2023-07-24	USA: New York,	283428
SRR24099149	PRJNA839090	SAMN34103891	Biobot Analytics	2023-03-26/2023-03-27	USA: Illinois,	65000
SRR26339431	PRJNA957477	SAMN37752710	verily_ww	2023-09-12	USA: Pennsylvania,	220000
ERR8777802	PRJEB48985	SAMEA13166229	CEMM RESEARCH CENTER FOR MOLECULAR MEDICINE OF THE AUSTRIAN ACADEMY OF SCIENCES	2022-01-23	Austria, 48.134583423, 16.541222116,
ERR10068736	PRJEB55313	SAMEA110607579	University of Liverpool	2022-01-07	United Kingdom,
SRR23499355	PRJNA839090	SAMN33326347	Biobot Analytics	2023-02-05/2023-02-06	USA: Indiana,	86000
SRR23882257	PRJNA945486	SAMN33786552	the University of Queensland	2022	Australia:Queensland,	NA
SRR22303945	PRJNA812604	SAMN31744982	UPHL_ID	2022-10-27	USA: Utah,	102624
SRR17213518	PRJNA788395	SAMN23969645	McGill University	2021-06-01	Canada:Quebec,Montreal,	1700000
SRR23352250	PRJNA889839	SAMN33142205	Wisconsin State Laboratory of Hygiene	2023-01-24	USA: Wisconsin,	<
SRR21729869	PRJNA839090	SAMN31045769	Biobot Analytics	2022-09-12/2022-09-13	USA: California,	100000
ERR10068274	PRJEB55313	SAMEA110626876	University of Liverpool	2021-11-05	United Kingdom,
ERR10058321	PRJEB55313	SAMEA110618201	University of Liverpool	2021-11-09	United Kingdom,
SRR23214820	PRJNA839090	SAMN32899208	Biobot Analytics	2023-01-08/2023-01-09	USA: New York,	728123
SRR23363663	PRJNA842493	SAMN33192714	Disease Prevention and Control	2023-01-16	USA: Texas, Houston,	28742
ERR10061688	PRJEB55313	SAMEA110637449	University of Liverpool	2022-01-26	United Kingdom,
ERR10550606	PRJEB57192	SAMEA112139916	university of exeter	2022-03-10	United Kingdom,
SRR24900545	PRJNA896645	SAMN35717518	US CDC NWSS	2023-05-21	USA: Ohio,	24677
ERR9812974	PRJEB53325	SAMEA14508785	University of Liverpool	2021-01-25	United Kingdom,
ERR9813492	PRJEB53325	SAMEA14508623	University of Liverpool	2021-01-16	United Kingdom,
SRR26127679	PRJNA839090	SAMN37481121	Biobot Analytics	2023-09-11/2023-09-12	USA: Mississippi,	27662
SRR19386952	PRJNA839090	SAMN28641104	Biobot Analytics	2022-05-08/2022-05-09	USA: Maine,	3000
SRR23499234	PRJNA839090	SAMN33326455	Biobot Analytics	2023-02-06/2023-02-07	USA: Maine,	3000
SRR21356638	PRJNA839090	SAMN30603210	Biobot Analytics	2022-08-17/2022-08-18	USA: Washington,	16950
SRR23385967	PRJNA842493	SAMN33185590	Disease Prevention and Control	2022-09-05	USA: Texas, Houston,	20758
SRR20166817	PRJNA765346	SAMN29717026	WA_GT	2022-06-17	USA: Washington,	225000
SRR23043876	PRJNA850375	SAMN32669265	CDPHE-COVID	2022-04-14	USA: Colorado, Larimer, county,	17997
SRR25557279	PRJNA850375	SAMN36772946	CDPHE-COVID	2023-07-13	USA: Colorado, Douglas, county,	34786
ERR10069395	PRJEB55313	SAMEA110623155	University of Liverpool	2021-10-17	United Kingdom,
ERR10051446	PRJEB55313	SAMEA110622665	University of Liverpool	2021-10-22	United Kingdom,
SRR26778709	PRJNA896605	SAMN38188600	US CDC NWSS	2023-08-14	USA: New York,	1793
ERR10066111	PRJEB55313	SAMEA110600807	University of Liverpool	2021-10-15	United Kingdom,
SRR22401411	PRJNA839090	SAMN31856312	Biobot Analytics	2022-11-07/2022-11-08	USA: Louisiana,	998000
SRR22401669	PRJNA839090	SAMN31856327	Biobot Analytics	2022-10-23/2022-10-24	USA: Connecticut,	120000
ERR10064863	PRJEB55313	SAMEA110633425	University of Liverpool	2022-02-24	United Kingdom,
ERR10070435	PRJEB55313	SAMEA110598670	University of Liverpool	2021-11-07	United Kingdom,
SRR19573148	PRJNA765612	SAMN28901633	University of Nevada Reno	2022-05-13	USA: Nevada,	52000
ERR7427109	PRJEB48985	SAMEA10802791	CEMM RESEARCH CENTER FOR MOLECULAR MEDICINE OF THE AUSTRIAN ACADEMY OF SCIENCES	2021-04-27	Austria, 47.36555563, 9.663055436,
SRR23930451	PRJNA839090	SAMN33843977	Biobot Analytics	2023-03-08/2023-03-09	USA: Louisiana,	262326
SRR26785992	PRJNA850375	SAMN38181758	CDPHE-COVID	2023-09-28	USA: Colorado, Ouray, county,	2152
SRR22236714	PRJNA801677	SAMN31659773	Biobot Analytics	2022-06-20/2022-06-21	USA: Maine,	5000
SRR18128138	PRJNA748354	SAMN26209961	University of Missouri	2022-01-25	USA: Missouri, USA: Missouri,	Not Collected
SRR18577273	PRJNA817360	SAMN27158643	University of Nevada Las Vegas	2021-01-18	USA: Nevada,	1
SRR24886172	PRJNA812604	SAMN35687393	UPHL_ID	2023-05-25	USA: Utah,	32451
SRR24529606	PRJNA896645	SAMN35065235	US CDC NWSS	2022-01-02	USA: Ohio,	6700
ERR10049594	PRJEB55313	SAMEA110626043	University of Liverpool	2021-10-15	United Kingdom,
SRR23293355	PRJNA850375	SAMN32980173	CDPHE-COVID	2022-06-20	USA: Colorado, La Plata, county,	23429
ERR10052156	PRJEB55313	SAMEA110606449	University of Liverpool	2022-02-11	United Kingdom,
SRR22401503	PRJNA839090	SAMN31856426	Biobot Analytics	2022-10-25/2022-10-26	USA: Maryland,	88500
SRR21449861	PRJNA812604	SAMN30693442	UPHL_ID	2022-07-21	USA: Utah,	32451
SRR26378675	PRJNA874025	SAMN37805624	DCLS-NGS	2023-03-26	USA: Virginia,	16563
ERR10069563	PRJEB55313	SAMEA110622402	University of Liverpool	2022-01-30	United Kingdom,
SRR18186885	PRJNA771693	SAMN22937899	TGen North	2021-01-04	USA: California,	missing
SRR25478778	PRJNA839090	SAMN36786518	Biobot Analytics	2023-07-17/2023-07-18	USA: Texas,	26400
ERR10058574	PRJEB55313	SAMEA110597252	University of Liverpool	2021-10-28	United Kingdom,
SRR24433174	PRJNA839090	SAMN34586296	Biobot Analytics	2023-04-23/2023-04-24	USA: Louisiana,	60000
ERR10066981	PRJEB55313	SAMEA110628099	University of Liverpool	2022-02-04	United Kingdom,
SRR21219957	PRJNA867408	SAMN30522764	University of Missouri	2022-03-23	USA: Wisconsin, USA: Wisconsin,	Not Collected
SRR19787338	PRJNA839090	SAMN29252499	Biobot Analytics	2022-06-06/2022-06-07	USA: Louisiana,	262326
SRR25002488	PRJNA839090	SAMN35841974	Biobot Analytics	2023-06-12/2023-06-13	USA: Florida,	85700
SRR21473939	PRJNA839090	SAMN30718619	Biobot Analytics	2022-08-23	USA: Indiana,	3000
SRR22910700	PRJNA839090	SAMN32474826	Biobot Analytics	2022-12-05/2022-12-06	USA: Washington,	753
ERR12658430	PRJEB44932	SAMEA115289966	swiss pathogen surveillance platform (spsp)	2023-07-13	BS, Switzerland,
SRR24054948	PRJNA896645	SAMN34058133	US CDC NWSS	2022-09-18	USA: Ohio,	12246
ERR7426494	PRJEB48985	SAMEA10802066	CEMM RESEARCH CENTER FOR MOLECULAR MEDICINE OF THE AUSTRIAN ACADEMY OF SCIENCES	2021-02-19	Austria, 46.60608342, 14.33369434,
SRR15294424	PRJNA748354	SAMN26199222	University of Missouri	2021-06-28	USA: Missouri, USA: Missouri,	Not Collected
ERR10054844	PRJEB55313	SAMEA110636360	University of Liverpool	2022-01-11	United Kingdom,
ERR10064584	PRJEB55313	SAMEA110619444	University of Liverpool	2022-02-12	United Kingdom,
SRR25430543	PRJNA839090	SAMN36716377	Biobot Analytics	2023-07-16/2023-07-17	USA: Arizona,	23000
SRR24576187	PRJNA938474	SAMN35027930	Oregon State University	2023-04-11	USA: Oregon, Klamath Falls,	20840
ERR10071689	PRJEB55313	SAMEA110600296	University of Liverpool	2022-02-04	United Kingdom,
SRR26774726	PRJNA896605	SAMN38187546	US CDC NWSS	2023-09-25	USA: New York,	6264
SRR16542085	PRJNA771693	SAMN22513649	TGen North	2021-02-08	USA: Pennsylvania,	missing
SRR18573710	PRJNA748354	SAMN27184643	University of Missouri	2022-03-01	USA: Missouri, USA: Missouri,	76759
ERR10058221	PRJEB55313	SAMEA110617767	University of Liverpool	2021-11-23	United Kingdom,
SRR26799122	PRJNA938474	SAMN38220467	Oregon State University	2022-09-21	USA: Oregon,	300000
SRR15882619	PRJNA746354	SAMN21418373	Biobot Analytics	2021-08-18/2021-08-19	USA: North Carolina,	80000
SRR23863773	PRJNA839090	SAMN33758745	Biobot Analytics	2023-03-07	USA: Virginia,	5000
SRR15240712	PRJNA748354	SAMN26199219	University of Missouri	2021-04-27	USA: Missouri, USA: Missouri,	174537
SRR24834605	PRJNA839090	SAMN35638258	Biobot Analytics	2023-05-22/2023-05-23	USA: Connecticut,	228000
SRR23309442	PRJNA839090	SAMN33006892	Biobot Analytics	2022-11-22/2022-11-23	USA: Pennsylvania,	6598
SRR16776129	PRJNA748354	SAMN26199374	University of Missouri	2021-08-18	USA: Missouri, USA: Missouri,	4895
SRR23311139	PRJNA896161	SAMN33011463	HARRISLAB	2022-12-05	USA: North Carolina,	75886
SRR24037806	PRJNA896645	SAMN34032246	US CDC NWSS	2022-06-05	USA: Ohio,	27000
ERR10065398	PRJEB55313	SAMEA110593512	University of Liverpool	2022-01-25	United Kingdom,
SRR25299590	PRJNA957477	SAMN36468655	verily_ww	2022-04-07	USA: California,	1480000
ERR9862683	PRJEB44932	SAMEA110150202	Swiss Institute of Bioinformatics, Switzerland	2021-05-01	Switzerland, 47.4902, 9.5673, SG - Altenrhein - ARA Altenrhein,
SRR21803611	PRJNA862960	SAMN31152798	Biobot Analytics	2022-09-19/2022-09-20	USA: Pennsylvania,	25000
SRR26773234	PRJNA896605	SAMN38191245	US CDC NWSS	2023-05-17	USA: New York,	3288
SRR25650746	PRJNA957477	SAMN36997385	verily_ww	2023-03-29	USA: California,	15372
ERR10058780	PRJEB55313	SAMEA110597753	University of Liverpool	2021-11-24	United Kingdom,
SRR21450193	PRJNA877272	SAMN30694710	UB Genomics and Bioinformatics Core	2021-12-02	USA: New York, Buffalo, KenmoreTonawanda,	70470
SRR21959102	PRJNA839090	SAMN31352791	Biobot Analytics	2022-10-02/2022-10-03	USA: South Carolina,	12000
SRR20207823	PRJNA839090	SAMN29716517	Biobot Analytics	2022-06-27	USA: Arizona,	3500
SRR23309301	PRJNA839090	SAMN33006753	Biobot Analytics	2023-01-18/2023-01-19	USA: Iowa,	6357
ERR10063331	PRJEB55313	SAMEA110616751	University of Liverpool	2022-03-03	United Kingdom,
SRR18128549	PRJNA748354	SAMN26209964	University of Missouri	2022-01-04	USA: Missouri, USA: Missouri,	24174
SRR22909858	PRJNA839090	SAMN32474454	Biobot Analytics	2022-12-12/2022-12-13	USA: Texas,	500000
SRR22292332	PRJNA839090	SAMN31720057	Biobot Analytics	2022-10-31/2022-11-01	USA: Indiana,	58500
SRR19622241	PRJNA801677	SAMN28966383	Biobot Analytics	2022-03-06/2022-03-07	USA: Indiana,	80000
ERR10059179	PRJEB55313	SAMEA110633074	University of Liverpool	2021-12-18	United Kingdom,
ERR5885032	PRJEB44548	SAMEA8693674	INSTITUTE OF APPLIED BIOSCIENCES - CERTH	2021-04-05	Greece, Thessaloniki,
SRR21449800	PRJNA812604	SAMN30693524	UPHL_ID	2022-08-04	USA: Utah,	53313
SRR25826547	PRJNA839090	SAMN37213011	Biobot Analytics	2023-08-21/2023-08-22	USA: South Carolina,	48000
SRR25305195	PRJNA839090	SAMN36503065	Biobot Analytics	2023-07-05/2023-07-06	USA: Rhode Island,	6000
SRR21465739	PRJNA812604	SAMN30715542	UPHL_ID	2022-08-16	USA: Utah,	94484
SRR25948724	PRJNA850375	SAMN37317626	CDPHE-COVID	2023-08-17	USA: Colorado, Boulder, county,	17601
SRR22710221	PRJNA850375	SAMN32130916	CDPHE-COVID	2022-01-06	USA: Colorado, Denver, county,	709904
SRR21111209	PRJNA839090	SAMN30004399	Biobot Analytics	2022-07-11/2022-07-12	USA: Maine,	21000
ERR10551390	PRJEB57192	SAMEA112140683	university of exeter	2022-03-26	United Kingdom,
SRR16037299	PRJNA746354	SAMN21584085	Biobot Analytics	2021-08-09/2021-08-10	USA: Pennsylvania,	172000
SRR25343212	PRJNA839090	SAMN36618132	Biobot Analytics	2023-07-09/2023-07-10	USA: New York,	848328
SRR18128364	PRJNA748354	SAMN26209975	University of Missouri	2022-02-01	USA: Missouri, USA: Missouri,	33540
ERR10070415	PRJEB55313	SAMEA110604679	University of Liverpool	2021-10-10	United Kingdom,
ERR7426173	PRJEB48985	SAMEA10801744	CEMM RESEARCH CENTER FOR MOLECULAR MEDICINE OF THE AUSTRIAN ACADEMY OF SCIENCES	2020-10-02	Austria, 47.85974424, 13.00252397,
SRR17888166	PRJNA771693	SAMN25656086	TGen North	2020-07-23	USA: Arizona,	missing
SRR22909855	PRJNA839090	SAMN32474308	Biobot Analytics	2022-12-11/2022-12-12	USA: Texas,	900000
SRR26043545	PRJNA812604	SAMN37365508	UPHL_ID	2023-08-29	USA: Utah,	254971
SRR25300286	PRJNA957477	SAMN36468834	verily_ww	2022-11-05	USA: California,	1480000
SRR26149004	PRJNA938474	SAMN37497726	Oregon State University	2023-09-05	USA: Oregon,	229000
SRR23293436	PRJNA850375	SAMN32980106	CDPHE-COVID	2022-05-19	USA: Colorado, El Paso, county,	102204
ERR10061291	PRJEB55313	SAMEA110617707	University of Liverpool	2022-03-08	United Kingdom,
ERR10052548	PRJEB55313	SAMEA110610801	University of Liverpool	2021-10-16	United Kingdom,
SRR23590565	PRJNA850375	SAMN33416684	CDPHE-COVID	2022-10-24	USA: Colorado, Larimer, county,	5818
SRR24112681	PRJNA896161	SAMN34123524	HARRISLAB	2023-03-06	USA: North Carolina,	7776
SRR23214632	PRJNA839090	SAMN32899033	Biobot Analytics	2023-01-08/2023-01-09	USA: Kansas,	112076
SRR26776721	PRJNA896605	SAMN38191186	US CDC NWSS	2023-05-18	USA: New York,	6369
SRR19627214	PRJNA812604	SAMN28979636	UPHL_ID	2022-02-17	USA: Utah,	515494
SRR23499250	PRJNA839090	SAMN33326441	Biobot Analytics	2023-02-06/2023-02-07	USA: Arkansas,	35000
SRR23905470	PRJNA748354	SAMN33812694	University of Missouri	2023-02-27	USA: Missouri, USA: Missouri,	61250
ERR10067143	PRJEB55313	SAMEA110599428	University of Liverpool	2021-12-12	United Kingdom,
SRR22554120	PRJNA839090	SAMN32075929	Biobot Analytics	2022-11-20/2022-11-21	USA: Indiana,	315000
ERR10052522	PRJEB55313	SAMEA110634009	University of Liverpool	2021-11-06	United Kingdom,
SRR23293676	PRJNA850375	SAMN32979831	CDPHE-COVID	2022-05-23	USA: Colorado, Summit, county,	14286
ERR10068543	PRJEB55313	SAMEA110605215	University of Liverpool	2021-11-14	United Kingdom,
SRR26077951	PRJNA748354	SAMN37419962	University of Missouri	2023-07-17	USA: Missouri, USA: Missouri,	61250
ERR10066894	PRJEB55313	SAMEA110625245	University of Liverpool	2021-11-07	United Kingdom,
SRR23702866	PRJNA941107	SAMN33590171	National Institute for Communicable Diseases (NICD)	2021-10-05	South Africa: Northern Wastewater, ETHEKWINI, Kwa-Zulu Natal,	NA
SRR21111188	PRJNA839090	SAMN30004542	Biobot Analytics	2022-07-13/2022-07-14	USA: Texas,	26400
SRR26773004	PRJNA896605	SAMN38194025	US CDC NWSS	2023-01-09	USA: New York,	38207
ERR10065067	PRJEB55313	SAMEA110634257	University of Liverpool	2022-01-29	United Kingdom,
SRR24335721	PRJNA896645	SAMN34418841	US CDC NWSS	2023-04-09	USA: Ohio,	22000
SRR25503387	PRJNA839090	SAMN35043488	Biobot Analytics	2023-05-01/2023-05-02	USA: Florida,	3000
ERR10064571	PRJEB55313	SAMEA110616176	University of Liverpool	2022-02-09	United Kingdom,
ERR10057889	PRJEB55313	SAMEA110616590	University of Liverpool	2021-12-02	United Kingdom,
SRR25629679	PRJNA839090	SAMN36978327	Biobot Analytics	2023-08-01/2023-08-02	USA: Arkansas,	29000
SRR22910136	PRJNA839090	SAMN32474312	Biobot Analytics	2022-12-11/2022-12-12	USA: California,	50000
SRR23043729	PRJNA850375	SAMN32669549	CDPHE-COVID	2022-03-31	USA: Colorado, Larimer, county,	23194
SRR24761605	PRJNA839090	SAMN35526928	Biobot Analytics	2023-05-16/2023-05-17	USA: Arkansas,	28500
ERR10051669	PRJEB55313	SAMEA110598457	University of Liverpool	2021-10-29	United Kingdom,
SRR24335649	PRJNA896645	SAMN34418769	US CDC NWSS	2023-04-10	USA: Ohio,	29000
SRR25503685	PRJNA839090	SAMN36823306	Biobot Analytics	2023-07-23/2023-07-24	USA: Kansas,	112076
ERR10049587	PRJEB55313	SAMEA110597982	University of Liverpool	2021-10-29	United Kingdom,
SRR25651645	PRJNA957477	SAMN36998443	verily_ww	2023-05-23	USA: California,	230000
SRR24455925	PRJNA850375	SAMN34719403	CDPHE-COVID	2022-11-01	USA: Colorado, El Paso, county,	34286
ERR9812725	PRJEB53325	SAMEA14509383	University of Liverpool	2021-06-12	United Kingdom,
ERR12654070	PRJEB44932	SAMEA115181973	swiss pathogen surveillance platform (spsp)	2023-08-20	Switzerland, ZH,
SRR24834658	PRJNA839090	SAMN35638382	Biobot Analytics	2023-05-22/2023-05-23	USA: North Carolina,	12000
ERR10069097	PRJEB55313	SAMEA110626905	University of Liverpool	2021-11-28	United Kingdom,
SRR16641398	PRJNA771693	SAMN22666564	TGen North	2021-01-04	USA: California,	missing
SRR22236504	PRJNA801677	SAMN31659326	Biobot Analytics	2022-05-22/2022-05-23	USA: Indiana,	149941
SRR24386101	PRJNA839090	SAMN34498628	Biobot Analytics	2023-04-18/2023-04-19	USA: Maine,	3000
SRR20680174	PRJNA839090	SAMN30004432	Biobot Analytics	2022-07-12	USA: Georgia,	325000
ERR10067703	PRJEB55313	SAMEA110626083	University of Liverpool	2021-12-10	United Kingdom,
ERR12653932	PRJEB44932	SAMEA115182082	swiss pathogen surveillance platform (spsp)	2023-08-01	Switzerland, GR,
SRR25300537	PRJNA957477	SAMN36468932	verily_ww	2022-03-17	USA: California,	1500000
SRR24529497	PRJNA896645	SAMN35065191	US CDC NWSS	2022-01-02	USA: Ohio,	377378
SRR22910935	PRJNA847239	SAMN32478597	ASU_WBE	2021-12-21	USA: Arizona, Maricopa, Tempe,	missing
ERR9813587	PRJEB53325	SAMEA14508167	University of Liverpool	2020-11-19	United Kingdom,
SRR25826435	PRJNA839090	SAMN37213035	Biobot Analytics	2023-08-21/2023-08-22	USA: California,	200000
SRR24673692	PRJNA748354	SAMN35218037	University of Missouri	2023-05-09	USA: Missouri, USA: Missouri,	12855
SRR25821083	PRJNA957477	SAMN37205605	verily_ww	2023-08-08	USA: California,	750000
SRR24323901	PRJNA850375	SAMN34371367	CDPHE-COVID	2023-02-16	USA: Colorado, El Paso, county,	10000
SRR19625354	PRJNA812604	SAMN28977956	UPHL_ID	2022-05-10	USA: Utah,	21872
SRR22237037	PRJNA801677	SAMN31659910	Biobot Analytics	2022-07-04/2022-07-05	USA: Pennsylvania,	35616
ERR8610440	PRJEB48985	SAMEA13010232	CEMM RESEARCH CENTER FOR MOLECULAR MEDICINE OF THE AUSTRIAN ACADEMY OF SCIENCES	2021-10-24	Austria, 48.4944344090001, 14.50650417,
ERR10053897	PRJEB55313	SAMEA110614011	University of Liverpool	2021-11-09	United Kingdom,
SRR26378494	PRJNA874025	SAMN37805438	DCLS-NGS	2023-04-10	USA: Virginia,	52500
SRR24746299	PRJNA812604	SAMN35150350	UPHL_ID	2023-04-25	USA: Utah,	253112
ERR10051656	PRJEB55313	SAMEA110627531	University of Liverpool	2022-02-03	United Kingdom,
SRR24687236	PRJNA850375	SAMN35305044	CDPHE-COVID	2023-01-16	USA: Colorado, La Plata, county,	1786
SRR26774811	PRJNA896605	SAMN38187887	US CDC NWSS	2023-09-10	USA: New York,	78683
SRR23905488	PRJNA748354	SAMN33812713	University of Missouri	2023-02-05	USA: Missouri, USA: Missouri,	360000
SRR23906426	PRJNA850375	SAMN33817417	CDPHE-COVID	2023-01-03	USA: Colorado, El Paso, county,	102204
SRR27148549	PRJNA896605	SAMN38285044	US CDC NWSS	2023-10-12	USA: New York,	5162
ERR10063375	PRJEB55313	SAMEA110596034	University of Liverpool	2022-01-26	United Kingdom,
SRR25726356	PRJNA839090	SAMN37109217	Biobot Analytics	2023-08-13/2023-08-14	USA: New York,	588772
SRR24335095	PRJNA839090	SAMN34418205	Biobot Analytics	2023-04-17	USA: Puerto Rico,	328816
SRR26776592	PRJNA896605	SAMN38190432	US CDC NWSS	2023-06-05	USA: New York,	27849
SRR24105870	PRJNA889839	SAMN34114866	Wisconsin State Laboratory of Hygiene	2023-03-28	USA: Wisconsin,	<
SRR25974116	PRJNA812604	SAMN37328981	UPHL_ID	2023-08-17	USA: Utah,	8530
SRR26779161	PRJNA896605	SAMN38194108	US CDC NWSS	2023-01-03	USA: New York,	4548
SRR19663236	PRJNA812604	SAMN29094510	UPHL_ID	2022-01-20	USA: Utah,	12510
SRR25650691	PRJNA957477	SAMN36997434	verily_ww	2023-04-19	USA: California,	215000
ERR10069002	PRJEB55313	SAMEA110605465	University of Liverpool	2021-11-28	United Kingdom,
ERR10053340	PRJEB55313	SAMEA110591832	University of Liverpool	2021-12-11	United Kingdom,
SRR23752822	PRJNA839090	SAMN33603375	Biobot Analytics	2023-02-21	USA: Puerto Rico,	24254
SRR20740566	PRJNA812604	SAMN30088228	UPHL_ID	2022-06-02	USA: Utah,	53313
SRR22043598	PRJNA839090	SAMN31440941	Biobot Analytics	2022-10-10/2022-10-11	USA: California,	100000
SRR25726375	PRJNA839090	SAMN37109148	Biobot Analytics	2023-08-13/2023-08-14	USA: Kansas,	73829
ERR7428122	PRJEB48985	SAMEA10803805	CEMM RESEARCH CENTER FOR MOLECULAR MEDICINE OF THE AUSTRIAN ACADEMY OF SCIENCES	2021-09-05	Austria, 47.65417413, 13.122223,
SRR24629722	PRJNA938474	SAMN35133197	Oregon State University	2023-04-16	USA: Oregon, Corvallis,	58856
SRR15240462	PRJNA748354	SAMN26199214	University of Missouri	2021-04-21	USA: Missouri, USA: Missouri,	9000
SRR20803448	PRJNA812604	SAMN30128082	UPHL_ID	2022-07-05	USA: Utah,	29513
SRR27148465	PRJNA896605	SAMN38471893	US CDC NWSS	2023-10-31	USA: New York,	78444
ERR10061754	PRJEB55313	SAMEA110619959	University of Liverpool	2022-02-17	United Kingdom,
SRR24056952	PRJNA896645	SAMN34061295	US CDC NWSS	2023-01-08	USA: Ohio,	23027
SRR23043856	PRJNA850375	SAMN32669283	CDPHE-COVID	2022-04-18	USA: Colorado, El Paso, county,	102204
SRR24899617	PRJNA839090	SAMN35715956	Biobot Analytics	2023-05-30/2023-05-31	USA: Louisiana,	100000
ERR10057271	PRJEB55313	SAMEA110612620	University of Liverpool	2021-12-02	United Kingdom,
SRR23386322	PRJNA842493	SAMN33185467	Disease Prevention and Control	2022-08-15	USA: Texas, Houston,	20608
SRR22292071	PRJNA839090	SAMN31719756	Biobot Analytics	2022-10-16/2022-10-17	USA: New York,	192050
ERR10064260	PRJEB55313	SAMEA110633948	University of Liverpool	2022-02-08	United Kingdom,
ERR10060555	PRJEB55313	SAMEA110638139	University of Liverpool	2022-02-26	United Kingdom,
SRR23043818	PRJNA850375	SAMN32669145	CDPHE-COVID	2022-03-28	USA: Colorado, Arapahoe, county,	25714
SRR23365868	PRJNA850375	SAMN33194593	CDPHE-COVID	2022-08-17	USA: Colorado, Mesa, county,	89286
SRR14621243	PRJNA731975	SAMN19304072	University of British Columbia	2021-03-13	Canada: British Columbia, Metro Vancouver,
SRR23003406	PRJNA812604	SAMN32620438	UPHL_ID	2022-12-06	USA: Utah,	36244
ERR10052549	PRJEB55313	SAMEA110633529	University of Liverpool	2021-11-14	United Kingdom,
ERR10066482	PRJEB55313	SAMEA110600409	University of Liverpool	2021-10-10	United Kingdom,
ERR7426560	PRJEB48985	SAMEA10802132	CEMM RESEARCH CENTER FOR MOLECULAR MEDICINE OF THE AUSTRIAN ACADEMY OF SCIENCES	2021-02-23	Austria, 46.60608342, 14.33369434,
SRR23083777	PRJNA924011	SAMN32742947	Battelle Memorial Institute	2021-12-05	USA: Ohio,	65000
ERR9812738	PRJEB53325	SAMEA14509274	University of Liverpool	2021-05-22	United Kingdom,
SRR25407661	PRJNA850375	SAMN36697844	CDPHE-COVID	2023-07-06	USA: Colorado, Denver, county,	709904
SRR18541170	PRJNA819090	SAMN27108034	The Scripps Research Institute	2021-07-15 00:00:00+00:00	USA: California, UCSD Campus,	NA
ERR10051981	PRJEB55313	SAMEA110628027	University of Liverpool	2021-12-12	United Kingdom,
SRR15294384	PRJNA748354	SAMN26199201	University of Missouri	2021-06-15	USA: Missouri, USA: Missouri,	1822
SRR15882580	PRJNA746354	SAMN21418258	Biobot Analytics	2021-08-16	USA: New York,	NA
ERR10056164	PRJEB55313	SAMEA110613103	University of Liverpool	2021-12-04	United Kingdom,
SRR23043867	PRJNA850375	SAMN32669273	CDPHE-COVID	2022-04-14	USA: Colorado, Pueblo, county,	96515
ERR9862701	PRJEB44932	SAMEA110150220	Swiss Institute of Bioinformatics, Switzerland	2021-02-15	Switzerland, 46.9174, 7.24057, BE - Laupen - ARA Sensetal,
SRR24866385	PRJNA839090	SAMN35663460	Biobot Analytics	2023-05-29/2023-05-30	USA: Rhode Island,	10000
ERR9862807	PRJEB44932	SAMEA110150326	Swiss Institute of Bioinformatics, Switzerland	2021-04-10	Switzerland, 46.0096, 8.9177, TI - Lugano - CDA Lugano,
ERR7427984	PRJEB48985	SAMEA10803667	CEMM RESEARCH CENTER FOR MOLECULAR MEDICINE OF THE AUSTRIAN ACADEMY OF SCIENCES	2021-08-21	Austria, 47.36555563, 9.663055436,
SRR18115754	PRJNA801677	SAMN26199973	Biobot Analytics	2022-01-02/2022-01-03	USA: Tennessee,	50000
SRR21473894	PRJNA839090	SAMN30718449	Biobot Analytics	2022-08-21/2022-08-22	USA: Virginia,	118497
SRR24010403	PRJNA839090	SAMN33975411	Biobot Analytics	2023-03-20	USA: Arkansas,	5500
SRR24631528	PRJNA938474	SAMN35135187	Oregon State University	2023-04-19	USA: Oregon, Siletz,	1235
SRR20754715	PRJNA812604	SAMN30107308	UPHL_ID	2022-06-07	USA: Utah,	32451
SRR27667268	PRJNA1067101	SAMN39514824	Symbiosis School of Biological Scineces, Symbiosis International (Deemed University)	2022-07-07	India: Chinchwad, Adityabirla Hospital, Pune, Maharashtra,	NA
SRR20021094	PRJNA748354	SAMN29580105	University of Missouri	2022-06-16	USA: Missouri, USA: Missouri,	6155
SRR26774243	PRJNA896605	SAMN38190311	US CDC NWSS	2023-06-08	USA: New York,	24672
SRR17888097	PRJNA771693	SAMN25656163	TGen North	2020-01-07	USA: Arizona,	missing
SRR18115770	PRJNA801677	SAMN26199950	Biobot Analytics	2022-01-03/2022-01-04	USA: California,	10000
SRR20029228	PRJNA839090	SAMN29584975	Biobot Analytics	2022-06-21	USA: Virginia,	78322
SRR26786001	PRJNA850375	SAMN38181708	CDPHE-COVID	2023-09-25	USA: Colorado, Otero, county,	29643
SRR22401307	PRJNA839090	SAMN31856204	Biobot Analytics	2022-11-06/2022-11-07	USA: Arkansas,	10200
ERR10068879	PRJEB55313	SAMEA110604748	University of Liverpool	2021-10-31	United Kingdom,
SRR21730100	PRJNA839090	SAMN31045738	Biobot Analytics	2022-09-12	USA: Hawaii,	5000
SRR26775098	PRJNA896605	SAMN38192309	US CDC NWSS	2023-03-28	USA: New York,	3349
SRR23499197	PRJNA839090	SAMN33326488	Biobot Analytics	2023-02-06/2023-02-07	USA: Indiana,	36000
ERR10067419	PRJEB55313	SAMEA110602723	University of Liverpool	2022-01-16	United Kingdom,
SRR25002349	PRJNA839090	SAMN35842027	Biobot Analytics	2023-06-12/2023-06-13	USA: Maine,	7000
ERR10049162	PRJEB55313	SAMEA110628394	University of Liverpool	2021-10-08	United Kingdom,
ERR10053605	PRJEB55313	SAMEA110593417	University of Liverpool	2021-12-15	United Kingdom,
SRR24481593	PRJNA769455	SAMN35009630	SCDHEC_PNGT	2023-03-26	USA: South Carolina,	NA
SRR24808580	PRJNA850375	SAMN35572085	CDPHE-COVID	2023-03-16	USA: Colorado, Routt, county,	43741
ERR10051932	PRJEB55313	SAMEA110602427	University of Liverpool	2021-11-14	United Kingdom,
SRR23102772	PRJNA839090	SAMN32771205	Biobot Analytics	2023-01-02/2023-01-03	USA: North Carolina,	12000
SRR26681917	PRJNA957477	SAMN38117677	verily_ww	2023-10-23	USA: Michigan,	125000
SRR17214277	PRJNA788395	SAMN23970227	McGill University	2021-01-19	Canada:Quebec,Quebec,	350000
SRR25651629	PRJNA957477	SAMN36998496	verily_ww	2023-06-15	USA: California,	250000
SRR26777053	PRJNA896605	SAMN38192875	US CDC NWSS	2023-03-06	USA: New York,	80922
SRR26936865	PRJNA938474	SAMN38393344	Oregon State University	2022-09-13	USA: Oregon,	662235
SRR26774594	PRJNA896605	SAMN38187030	US CDC NWSS	2023-10-12	USA: New York,	27434
ERR10071587	PRJEB55313	SAMEA110622642	University of Liverpool	2021-10-03	United Kingdom,
SRR26419226	PRJNA874025	SAMN37872088	DCLS-NGS	2023-05-15	USA: Virginia,	69000
ERR10069295	PRJEB55313	SAMEA110605614	University of Liverpool	2022-01-09	United Kingdom,
SRR22720290	PRJNA839090	SAMN32206286	Biobot Analytics	2022-11-27/2022-11-28	USA: California,	60000
SRR17213990	PRJNA788395	SAMN23969498	McGill University	2021-06-03	Canada:Quebec,Laval,	420000
SRR26621926	PRJNA957477	SAMN38053059	verily_ww	2023-10-16	USA: California,	60000
SRR26773516	PRJNA896605	SAMN38192408	US CDC NWSS	2023-03-23	USA: New York,	20616
SRR22260030	PRJNA801677	SAMN31661385	Biobot Analytics	2022-09-14/2022-09-15	USA: Pennsylvania,	75000
ERR7427170	PRJEB48985	SAMEA10802852	CEMM RESEARCH CENTER FOR MOLECULAR MEDICINE OF THE AUSTRIAN ACADEMY OF SCIENCES	2021-05-09	Austria, 46.61202786, 13.87713878,
SRR26772767	PRJNA896605	SAMN38193084	US CDC NWSS	2023-02-22	USA: New York,	155096
SRR25503364	PRJNA862960	SAMN36822983	Biobot Analytics	2023-07-23/2023-07-24	USA: Pennsylvania,	14194
ERR10059718	PRJEB55313	SAMEA110591737	University of Liverpool	2022-02-16	United Kingdom,
ERR7426677	PRJEB48985	SAMEA10802277	CEMM RESEARCH CENTER FOR MOLECULAR MEDICINE OF THE AUSTRIAN ACADEMY OF SCIENCES	2021-03-22	Austria, 48.29420464, 16.33998943,
SRR25300530	PRJNA957477	SAMN36468934	verily_ww	2022-03-21	USA: California,	1500000
SRR21554505	PRJNA839090	SAMN30838098	Biobot Analytics	missing	USA: Texas,	NA
SRR25429868	PRJNA812604	SAMN36715934	UPHL_ID	2023-06-22	USA: Utah,	24970
ERR10064522	PRJEB55313	SAMEA110614008	University of Liverpool	2022-02-03	United Kingdom,
SRR15647008	PRJNA746354	SAMN21013539	Biobot Analytics	2021-08-04/2021-08-05	USA: New Jersey,	250000
SRR22909110	PRJNA862960	SAMN32474071	Biobot Analytics	2022-12-04/2022-12-05	USA: Pennsylvania,	25000
SRR27840492	PRJNA765346	SAMN39735494	FDA	2022-06-03	USA: Washington,	120000
SRR23345190	PRJNA931732	SAMN33099091	CSIR-National Chemical Laboratory, Pune	2022-04-28	India: Pune,	NA
SRR23364408	PRJNA839090	SAMN33191822	Biobot Analytics	2023-01-22/2023-01-23	USA: South Dakota,	80000
ERR12121366	PRJEB65603	SAMEA114498499	statens serum institut	2023-10-05	Denmark, 55.70201, 9.53854,
SRR22910142	PRJNA839090	SAMN32474567	Biobot Analytics	2022-12-12/2022-12-13	USA: New Jersey,	880000
SRR26772844	PRJNA896605	SAMN38193386	US CDC NWSS	2023-02-07	USA: New York,	9207
SRR26773696	PRJNA896605	SAMN38188166	US CDC NWSS	2023-08-29	USA: New York,	56967
ERR10070679	PRJEB55313	SAMEA110602002	University of Liverpool	2021-10-31	United Kingdom,
ERR10051741	PRJEB55313	SAMEA110629169	University of Liverpool	2021-12-15	United Kingdom,
SRR22236715	PRJNA801677	SAMN31659772	Biobot Analytics	2022-06-20/2022-06-21	USA: Massachusetts,	39000
ERR9813385	PRJEB53325	SAMEA14508222	University of Liverpool	2020-11-23	United Kingdom,
ERR10049541	PRJEB55313	SAMEA110630445	University of Liverpool	2022-01-21	United Kingdom,
SRR22242010	PRJNA801677	SAMN31658514	Biobot Analytics	2022-05-02/2022-05-03	USA: Virginia,	8929
SRR20020913	PRJNA748354	SAMN29580109	University of Missouri	2022-06-21	USA: Missouri, USA: Missouri,	Not Collected
SRR21111971	PRJNA839090	SAMN30379011	Biobot Analytics	2022-07-31/2022-08-01	USA: Oregon,	45600
SRR25651170	PRJNA957477	SAMN36998600	verily_ww	2023-08-01	USA: California,	250000
SRR26327119	PRJNA938474	SAMN37724457	Oregon State University	2023-09-13	USA: Oregon,	10200
SRR23385862	PRJNA842493	SAMN33185916	Disease Prevention and Control	2022-11-14	USA: Texas, Houston,	85129
SRR23293912	PRJNA850375	SAMN32980310	CDPHE-COVID	2022-06-13	USA: Colorado, Boulder Weld, county,	75544
SRR24687220	PRJNA850375	SAMN35304861	CDPHE-COVID	2023-01-19	USA: Colorado, Broomfield, county,	53356
ERR10061852	PRJEB55313	SAMEA110614929	University of Liverpool	2022-01-20	United Kingdom,
SRR22583051	PRJNA886720	SAMN32119981	CLT	2022-11-01	USA: North Carolina,	151589
SRR22911465	PRJNA847239	SAMN32478863	ASU_WBE	2022-04-11	USA: Arizona, Maricopa, Tempe,	missing
SRR25300408	PRJNA957477	SAMN36468927	verily_ww	2022-03-03	USA: California,	1500000
SRR25413073	PRJNA748354	SAMN36701964	University of Missouri	2023-06-14	USA: Missouri, USA: Missouri,	27000
SRR26786358	PRJNA850375	SAMN38181641	CDPHE-COVID	2023-10-03	USA: Colorado, Pitkin, county,	17571
ERR10550922	PRJEB57192	SAMEA112140225	university of exeter	2022-03-19	United Kingdom,
ERR10061563	PRJEB55313	SAMEA110637625	University of Liverpool	2021-12-29	United Kingdom,
SRR18071940	PRJNA801677	SAMN26083834	Biobot Analytics	2021-12-26/2021-12-27	USA: Iowa,	500000
SRR20737567	PRJNA812604	SAMN30086861	UPHL_ID	2022-05-24	USA: Utah,	94484
ERR12653948	PRJEB44932	SAMEA115181376	swiss pathogen surveillance platform (spsp)	2023-10-28	Switzerland, TI,
SRR27675749	PRJNA938474	SAMN39526386	Oregon State University	2022-07-05	USA: Oregon,	92850
ERR10070812	PRJEB55313	SAMEA110628767	University of Liverpool	2021-12-12	United Kingdom,
SRR23343262	PRJNA931732	SAMN33097097	CSIR-National Chemical Laboratory, Pune	2021-12-06	India: Pune,	NA
ERR10070393	PRJEB55313	SAMEA110628286	University of Liverpool	2022-01-16	United Kingdom,
SRR14758634	PRJNA735936	SAMN19604937	University of Louisville	2021-05-31	USA: Kentucky,
SRR25185993	PRJNA839090	SAMN36356596	Biobot Analytics	2023-06-26/2023-06-27	USA: California,	100000
SRR22290208	PRJNA862960	SAMN31719704	Biobot Analytics	2022-10-31/2022-11-01	USA: Pennsylvania,	25000
ERR9812650	PRJEB53325	SAMEA14508645	University of Liverpool	2021-01-30	United Kingdom,
SRR21204133	PRJNA873764	SAMN30501044	Northwestern University	2021-09-14	USA: Illinois,	NA
SRR26778292	PRJNA896605	SAMN38187572	US CDC NWSS	2023-09-21	USA: New York,	5941
SRR18530538	PRJNA765612	SAMN27064413	University of Nevada Reno	2022-03-04	USA: Nevada,	300000
SRR23364352	PRJNA839090	SAMN33191874	Biobot Analytics	2023-01-22/2023-01-23	USA: South Carolina,	30000
SRR22911493	PRJNA847239	SAMN32478398	ASU_WBE	2021-08-30	USA: Washington, Walla Walla, Walla Walla,	missing
SRR24162612	PRJNA812604	SAMN34174337	UPHL_ID	2023-03-28	USA: Utah,	254971
ERR7426577	PRJEB48985	SAMEA10802149	CEMM RESEARCH CENTER FOR MOLECULAR MEDICINE OF THE AUSTRIAN ACADEMY OF SCIENCES	2021-02-25	Austria, 47.85974424, 13.00252397,
SRR23309607	PRJNA839090	SAMN33006818	Biobot Analytics	2022-11-22	USA: North Dakota,	25679
SRR25651014	PRJNA957477	SAMN36997452	verily_ww	2023-04-28	USA: California,	70000
SRR24355854	PRJNA889839	SAMN34441706	Wisconsin State Laboratory of Hygiene	2023-04-13	USA: Wisconsin,	<
SRR25413211	PRJNA748354	SAMN36701946	University of Missouri	2023-05-30	USA: Missouri, USA: Missouri,	9100
SRR25503581	PRJNA839090	SAMN36823448	Biobot Analytics	2023-07-23/2023-07-24	USA: Alabama,	11000
SRR16038039	PRJNA746354	SAMN21209645	Biobot Analytics	2021-08-09/2021-08-10	USA: Missouri,	490000
SRR19787509	PRJNA839090	SAMN29252419	Biobot Analytics	2022-06-05/2022-06-06	USA: Texas,	120000
SRR22241659	PRJNA801677	SAMN31658170	Biobot Analytics	2022-04-13/2022-04-14	USA: California,	1600000
SRR23050870	PRJNA922726	SAMN32677067	National Institute for Public Health and the Environment	2022-09-03	Netherlands,	467169
SRR25177227	PRJNA938474	SAMN36307824	Oregon State University	2023-06-08	USA: Oregon,	8865
SRR26775654	PRJNA896605	SAMN38189589	US CDC NWSS	2023-07-05	USA: New York,	4077
ERR10060340	PRJEB55313	SAMEA110620088	University of Liverpool	2022-02-23	United Kingdom,
ERR10057690	PRJEB55313	SAMEA110595442	University of Liverpool	2021-12-01	United Kingdom,
ERR9861811	PRJEB44932	SAMEA110149331	Swiss Institute of Bioinformatics, Switzerland	2021-07-29	Switzerland, 46.5202, 6.5929, VD - Lausanne - STEP Vidy,
ERR10053547	PRJEB55313	SAMEA110611946	University of Liverpool	2021-11-20	United Kingdom,
SRR26549399	PRJNA896645	SAMN38020303	US CDC NWSS	2023-09-24	USA: Ohio,	103379
SRR22241787	PRJNA801677	SAMN31658362	Biobot Analytics	2022-04-26	USA: Maine,	3000
SRR23043762	PRJNA850375	SAMN32669476	CDPHE-COVID	2022-05-10	USA: Colorado, Boulder, county,	1786
ERR10068448	PRJEB55313	SAMEA110604589	University of Liverpool	2021-11-14	United Kingdom,
SRR21730039	PRJNA839090	SAMN31045575	Biobot Analytics	2022-09-11/2022-09-12	USA: Indiana,	315000
SRR22043565	PRJNA839090	SAMN31440996	Biobot Analytics	2022-10-11/2022-10-12	USA: Vermont,	3000
ERR10048867	PRJEB55313	SAMEA110601649	University of Liverpool	2021-10-01	United Kingdom,
SRR25641418	PRJNA886720	SAMN36990523	CLT	2023-06-27	USA: North Carolina,	14320
SRR23325264	PRJNA907019	SAMN33037589	WA_GT	2023-01-25	USA: Washington,	119790
SRR26776566	PRJNA896605	SAMN38190246	US CDC NWSS	2023-06-12	USA: New York,	20616
ERR12076458	PRJEB65603	SAMEA114430887	statens serum institut	2023-08-31	Denmark, 56.1797, 10.17251,
SRR15706619	PRJNA746354	SAMN21209720	Biobot Analytics	2021-08-08/2021-08-09	USA: Kentucky,	44850
SRR26030397	PRJNA839090	SAMN37350706	Biobot Analytics	2023-08-29/2023-08-30	USA: Maine,	8500
ERR7426618	PRJEB48985	SAMEA10802190	CEMM RESEARCH CENTER FOR MOLECULAR MEDICINE OF THE AUSTRIAN ACADEMY OF SCIENCES	2021-02-28	Austria, 47.60167581, 13.75865944,
SRR25404399	PRJNA839090	SAMN36696138	Biobot Analytics	2023-07-10/2023-07-11	USA: Virginia,	65000
SRR25407859	PRJNA850375	SAMN36697988	CDPHE-COVID	2023-06-26	USA: Colorado, Boulder, county,	89383
SRR23930465	PRJNA839090	SAMN33843964	Biobot Analytics	2023-03-07/2023-03-08	USA: Nevada,	200000
ERR10051713	PRJEB55313	SAMEA110629011	University of Liverpool	2021-12-15	United Kingdom,
SRR17213532	PRJNA788395	SAMN23969632	McGill University	2021-05-10	Canada:Quebec,Montreal,	1700000
ERR9832860	PRJEB53227	SAMEA110068640	national institute of biology	2021-06-01	Slovenia, 46, 15,
ERR10072225	PRJEB55313	SAMEA110607727	University of Liverpool	2022-02-27	United Kingdom,
SRR24234071	PRJNA839090	SAMN34271673	Biobot Analytics	2023-04-09/2023-04-10	USA: Louisiana,	100000
SRR24594935	PRJNA839090	SAMN35119047	Biobot Analytics	2023-05-02/2023-05-03	USA: Indiana,	21600
SRR23293697	PRJNA850375	SAMN32980418	CDPHE-COVID	2022-07-05	USA: Colorado, Broomfield, county,	53356
SRR24011063	PRJNA896645	SAMN33977350	US CDC NWSS	2022-03-20	USA: Ohio,	24303
SRR25926337	PRJNA839090	SAMN37298712	Biobot Analytics	2023-08-27/2023-08-28	USA: Louisiana,	60000
SRR20751071	PRJNA812604	SAMN30104271	UPHL_ID	2022-06-14	USA: Utah,	253112
SRR22292204	PRJNA839090	SAMN31719971	Biobot Analytics	2022-10-31	USA: Texas,	143000
SRR23309455	PRJNA839090	SAMN33006840	Biobot Analytics	2022-11-21/2022-11-22	USA: Indiana,	36000
SRR23083764	PRJNA924011	SAMN32742917	Battelle Memorial Institute	2021-12-05	USA: Ohio,	25000
ERR10055926	PRJEB55313	SAMEA110636057	University of Liverpool	2021-11-18	United Kingdom,
SRR24808182	PRJNA850375	SAMN35572220	CDPHE-COVID	2023-03-09	USA: Colorado, El Paso, county,	34286
ERR10553905	PRJEB57192	SAMEA112140905	university of exeter	2022-03-12	United Kingdom,
SRR24808340	PRJNA850375	SAMN35572195	CDPHE-COVID	2023-03-16	USA: Colorado, Larimer, county,	23194
SRR15291225	PRJNA746354	SAMN20445248	Biobot Analytics	2021-07-05/2021-07-06	USA: North Carolina,	100517
SRR22242084	PRJNA801677	SAMN31658296	Biobot Analytics	2022-04-20/2022-04-21	USA: Pennsylvania,	172000
SRR24093799	PRJNA896645	SAMN34099111	US CDC NWSS	2023-03-19	USA: Ohio,	6700
ERR10062613	PRJEB55313	SAMEA110593058	University of Liverpool	2022-02-22	United Kingdom,
SRR23702972	PRJNA941107	SAMN33590121	National Institute for Communicable Diseases (NICD)	2021-08-02	South Africa: GOUDKOPPIES WWTW, Johannesburg MM, Gauteng,	NA
SRR21813143	PRJNA748354	SAMN31157587	University of Missouri	2022-09-07	USA: Missouri, USA: Missouri,	Not Collected
ERR10049996	PRJEB55313	SAMEA110625472	University of Liverpool	2021-12-19	United Kingdom,
SRR20828819	PRJNA769667	SAMN30152314	FDA_NJDOH	2022-07-12	USA: New Jersey,	275000
ERR12651027	PRJEB44932	SAMEA115181683	swiss pathogen surveillance platform (spsp)	2023-09-17	Switzerland, NE,
SRR26302507	PRJNA748354	SAMN37704676	University of Missouri	2023-09-26	USA: Missouri, USA: Missouri,	7500
ERR9813636	PRJEB53325	SAMEA14508627	University of Liverpool	2021-01-27	United Kingdom,
SRR15294294	PRJNA748354	SAMN26199319	University of Missouri	2021-04-06	USA: Missouri, USA: Missouri,	76759
SRR26799081	PRJNA938474	SAMN38220364	Oregon State University	2022-10-12	USA: Oregon,	58856
SRR20325915	PRJNA839090	SAMN29845060	Biobot Analytics	2022-07-04/2022-07-05	USA: Texas,	120000
SRR23343400	PRJNA931732	SAMN33097205	CSIR-National Chemical Laboratory, Pune	2021-12-31	India: Pune,	NA
SRR26320011	PRJNA1025240	SAMN37717083	University of Missouri	2023-08-21	USA: Michigan, USA: Michigan,	Variable
SRR23038467	PRJNA839090	SAMN32663704	Biobot Analytics	2022-12-26/2022-12-27	USA: Minnesota,	1950000
SRR24148624	PRJNA896645	SAMN34157704	US CDC NWSS	2023-03-26	USA: Ohio,	83058
SRR22242578	PRJNA801677	SAMN31658674	Biobot Analytics	2022-05-09/2022-05-10	USA: North Carolina,	100517
SRR17213849	PRJNA788395	SAMN23969460	McGill University	2021-05-06	Canada:Quebec,Laval,	420000
SRR16037820	PRJNA746354	SAMN21209702	Biobot Analytics	2021-08-08/2021-08-09	USA: New Jersey,	38000
SRR18541106	PRJNA819090	SAMN27108182	The Scripps Research Institute	2021-09-12 00:00:00+00:00	USA: California, UCSD Campus,	NA
SRR25711571	PRJNA839090	SAMN37094823	Biobot Analytics	2023-08-08/2023-08-09	USA: Connecticut,	25000
SRR20325920	PRJNA839090	SAMN29845055	Biobot Analytics	2022-07-05/2022-07-06	USA: Vermont,	3000
ERR10056161	PRJEB55313	SAMEA110635250	University of Liverpool	2021-11-18	United Kingdom,
SRR23366026	PRJNA850375	SAMN33194429	CDPHE-COVID	2022-08-01	USA: Colorado, Boulder Weld, county,	75544
SRR25651666	PRJNA957477	SAMN36998424	verily_ww	2023-05-10	USA: California,	4000000
SRR22719998	PRJNA839090	SAMN32206461	Biobot Analytics	2022-11-28/2022-11-29	USA: Tennessee,	600000
SRR24433231	PRJNA839090	SAMN34586391	Biobot Analytics	2023-04-24/2023-04-25	USA: California,	60000
ERR10056275	PRJEB55313	SAMEA110635296	University of Liverpool	2021-12-29	United Kingdom,
SRR21019697	PRJNA867408	SAMN30273720	Wisconsin State Laboratory of Hygiene	2022-07-10	USA: Wisconsin,	>
ERR10069130	PRJEB55313	SAMEA110631904	University of Liverpool	2021-10-22	United Kingdom,
SRR18573648	PRJNA748354	SAMN27184645	University of Missouri	2022-02-28	USA: Missouri, USA: Missouri,	434
SRR23510479	PRJNA850375	SAMN33338222	CDPHE-COVID	2022-09-19	USA: Colorado, Larimer, county,	23194
ERR10070013	PRJEB55313	SAMEA110630773	University of Liverpool	2022-02-13	United Kingdom,
SRR25185916	PRJNA839090	SAMN36356615	Biobot Analytics	2023-06-26/2023-06-27	USA: Florida,	100000
SRR23387131	PRJNA896161	SAMN33229381	HARRISLAB	2022-10-03	USA: North Carolina,	30655
SRR26772572	PRJNA896605	SAMN38192253	US CDC NWSS	2023-03-30	USA: New York,	23379
SRR22292289	PRJNA839090	SAMN31720070	Biobot Analytics	2022-10-31/2022-11-01	USA: Indiana,	67000
SRR25826427	PRJNA839090	SAMN37212847	Biobot Analytics	2023-08-21	USA: Texas,	1800
SRR26043597	PRJNA812604	SAMN37365461	UPHL_ID	2023-08-24	USA: Utah,	102624
SRR26775371	PRJNA896605	SAMN38193281	US CDC NWSS	2023-02-13	USA: New York,	611349
SRR24838149	PRJNA850375	SAMN35627824	CDPHE-COVID	2023-05-11	USA: Colorado, El Paso, county,	303855
ERR12141870	PRJEB67638	SAMEA114518960	Swedish Environmental Epidemiology Center	2023-09-18	Sweden, 56.036741, 12.69184,
ERR10069912	PRJEB55313	SAMEA110622165	University of Liverpool	2021-10-17	United Kingdom,
SRR25892899	PRJNA889839	SAMN37260845	Wisconsin State Laboratory of Hygiene	2023-08-22	USA: Wisconsin,	<
SRR23477308	PRJNA812604	SAMN33314225	UPHL_ID	2023-01-10	USA: Utah,	21443
SRR17853734	PRJNA735936	SAMN25563550	University of Louisville	2021-09-20	USA: Kentucky,	22437
SRR26786335	PRJNA850375	SAMN38181938	CDPHE-COVID	2023-10-05	USA: Colorado, Montezuma, county,	11214
SRR21356722	PRJNA839090	SAMN30603159	Biobot Analytics	2022-08-14/2022-08-15	USA: New York,	684569
SRR25837888	PRJNA850375	SAMN37214368	CDPHE-COVID	2023-06-26	USA: Colorado, Teller, county,	6379
SRR21019596	PRJNA867408	SAMN30273620	Wisconsin State Laboratory of Hygiene	2022-02-03	USA: Wisconsin,	>
SRR26679067	PRJNA896605	SAMN38114722	US CDC NWSS	2023-08-21	USA: New York,	20893
SRR22879038	PRJNA850375	SAMN32378405	CDPHE-COVID	2022-01-20	USA: Colorado, Weld, county,	83319
SRR18543469	PRJNA819090	SAMN27107872	The Scripps Research Institute	2021-04-14 00:00:00+00:00	USA: California, UCSD Campus,	NA
SRR22474753	PRJNA839090	SAMN31952178	Biobot Analytics	2022-11-16/2022-11-17	USA: North Carolina,	31536
SRR25650369	PRJNA957477	SAMN36997199	verily_ww	2023-01-13	USA: California,	215000
ERR10070466	PRJEB55313	SAMEA110598764	University of Liverpool	2022-02-06	United Kingdom,
ERR10067137	PRJEB55313	SAMEA110604805	University of Liverpool	2022-01-16	United Kingdom,
SRR23293312	PRJNA850375	SAMN32980384	CDPHE-COVID	2022-06-06	USA: Colorado, Larimer, county,	23194
SRR26778289	PRJNA896605	SAMN38187569	US CDC NWSS	2023-09-21	USA: New York,	3349
SRR23366361	PRJNA850375	SAMN33194623	CDPHE-COVID	2022-08-04	USA: Colorado, Larimer, county,	66429
SRR22242457	PRJNA801677	SAMN31658481	Biobot Analytics	2022-05-01/2022-05-02	USA: Maine,	15000
SRR15882456	PRJNA746354	SAMN21418295	Biobot Analytics	2021-08-18/2021-08-19	USA: Pennsylvania,	517309
ERR10068624	PRJEB55313	SAMEA110629209	University of Liverpool	2021-10-15	United Kingdom,
ERR10050424	PRJEB55313	SAMEA110627745	University of Liverpool	2022-01-21	United Kingdom,
SRR26030474	PRJNA839090	SAMN37350662	Biobot Analytics	2023-08-28/2023-08-29	USA: Maryland,	270000
ERR7427726	PRJEB48985	SAMEA10803408	CEMM RESEARCH CENTER FOR MOLECULAR MEDICINE OF THE AUSTRIAN ACADEMY OF SCIENCES	2021-07-18	Austria, 46.67168387, 13.72896093,
ERR10049730	PRJEB55313	SAMEA110598408	University of Liverpool	2021-11-26	United Kingdom,
ERR10071217	PRJEB55313	SAMEA110629419	University of Liverpool	2021-11-21	United Kingdom,
ERR10052182	PRJEB55313	SAMEA110595904	University of Liverpool	2022-02-01	United Kingdom,
SRR21037149	PRJNA748354	SAMN30303107	University of Missouri	2022-07-05	USA: Missouri, USA: Missouri,	15000
ERR10060219	PRJEB55313	SAMEA110636609	University of Liverpool	2022-02-15	United Kingdom,
SRR24981545	PRJNA938474	SAMN35811384	Oregon State University	2023-05-22	USA: Oregon,	17500
ERR10052994	PRJEB55313	SAMEA110608544	University of Liverpool	2021-12-01	United Kingdom,
SRR21613576	PRJNA881396	SAMN30903171	University of California Berkeley	2021-11-04	USA: California,	740000
ERR10072047	PRJEB55313	SAMEA110602302	University of Liverpool	2021-11-07	United Kingdom,
ERR10065430	PRJEB55313	SAMEA110613803	University of Liverpool	2022-02-15	United Kingdom,
SRR23293753	PRJNA850375	SAMN32980216	CDPHE-COVID	2022-06-27	USA: Colorado, Summit, county,	14286
SRR23365980	PRJNA850375	SAMN33193972	CDPHE-COVID	2022-07-11	USA: Colorado, Larimer, county,	66429
ERR10071077	PRJEB55313	SAMEA110623707	University of Liverpool	2022-02-06	United Kingdom,
SRR24128107	PRJNA839090	SAMN34137554	Biobot Analytics	2023-03-29/2023-03-30	USA: Iowa,	5201
ERR10048872	PRJEB55313	SAMEA110603454	University of Liverpool	2022-02-20	United Kingdom,
SRR23510002	PRJNA850375	SAMN33338486	CDPHE-COVID	2022-09-22	USA: Colorado, Boulder, county,	89383
ERR10057161	PRJEB55313	SAMEA110611724	University of Liverpool	2021-11-27	United Kingdom,
SRR22236351	PRJNA801677	SAMN31659464	Biobot Analytics	2022-05-30/2022-05-31	USA: Arizona,	10000
SRR23590715	PRJNA850375	SAMN33416628	CDPHE-COVID	2022-11-22	USA: Colorado, Pitkin, county,	5714
SRR23477268	PRJNA812604	SAMN33314279	UPHL_ID	2023-01-12	USA: Utah,	84981
ERR10057245	PRJEB55313	SAMEA110612414	University of Liverpool	2022-01-04	United Kingdom,
SRR26425045	PRJNA957477	SAMN37875663	verily_ww	2023-09-28	USA: California,	15372
SRR24054994	PRJNA896645	SAMN34058439	US CDC NWSS	2022-10-09	USA: Ohio,	15284
ERR10069543	PRJEB55313	SAMEA110604175	University of Liverpool	2021-11-28	United Kingdom,
SRR24063045	PRJNA896645	SAMN34068055	US CDC NWSS	2023-02-26	USA: Ohio,	125247
ERR9861467	PRJEB44932	SAMEA110148987	Swiss Institute of Bioinformatics, Switzerland	2021-10-10	Switzerland, 47.4007, 8.481, ZH - Z√ºrich - ARA Werdh√∂lzli,
ERR10550865	PRJEB57192	SAMEA112140172	university of exeter	2022-03-17	United Kingdom,
ERR10051100	PRJEB55313	SAMEA110607094	University of Liverpool	2021-11-12	United Kingdom,
ERR10060190	PRJEB55313	SAMEA110636586	University of Liverpool	2022-03-05	United Kingdom,
SRR26319956	PRJNA1025240	SAMN37717072	University of Missouri	2023-09-12	USA: Michigan, USA: Michigan,	Variable
SRR22673336	PRJNA847979	SAMN28968562	Shanghai General Hospital	2021-04-19	USA: New York,	Not Collected
SRR22043793	PRJNA839090	SAMN31440792	Biobot Analytics	2022-10-08/2022-10-09	USA: California,	160000
ERR7427547	PRJEB48985	SAMEA10803229	CEMM RESEARCH CENTER FOR MOLECULAR MEDICINE OF THE AUSTRIAN ACADEMY OF SCIENCES	2021-06-23	Austria, 47.43169452, 9.725916547,
SRR25430566	PRJNA839090	SAMN36716356	Biobot Analytics	2023-07-16/2023-07-17	USA: Texas,	142000
SRR15294317	PRJNA748354	SAMN26199201	University of Missouri	2021-06-15	USA: Missouri, USA: Missouri,	13940
SRR22242367	PRJNA801677	SAMN31657983	Biobot Analytics	2022-04-05/2022-04-06	USA: New Jersey,	880000
ERR10049982	PRJEB55313	SAMEA110626954	University of Liverpool	2022-01-28	United Kingdom,
SRR22260281	PRJNA801677	SAMN31661168	Biobot Analytics	2022-08-29/2022-08-30	USA: Maine,	9000
ERR10061180	PRJEB55313	SAMEA110636274	University of Liverpool	2022-01-13	United Kingdom,
SRR25726360	PRJNA839090	SAMN37109214	Biobot Analytics	2023-08-14/2023-08-15	USA: Texas,	26400
ERR10058416	PRJEB55313	SAMEA110618587	University of Liverpool	2022-01-04	United Kingdom,
SRR23214163	PRJNA862960	SAMN32899643	Biobot Analytics	2022-10-26/2022-10-27	USA: Pennsylvania,	85000
SRR22911510	PRJNA847239	SAMN32478769	ASU_WBE	2022-02-14	USA: Arizona, Maricopa, Tempe,	missing
SRR24866426	PRJNA839090	SAMN35663422	Biobot Analytics	2023-05-29/2023-05-30	USA: Indiana,	58500
SRR22955728	PRJNA896605	SAMN32539875	Syracuse University	2022-09-13	USA: New York,	3448
SRR21037342	PRJNA748354	SAMN30303120	University of Missouri	2022-07-19	USA: Missouri, USA: Missouri,	3300
SRR19912340	PRJNA774274	SAMN29145442	NJDA	2022-05-25	USA: New Jersey,	13500
SRR21803638	PRJNA839090	SAMN31152925	Biobot Analytics	2022-09-08	USA: Texas,	780
ERR10065807	PRJEB55313	SAMEA110628943	University of Liverpool	2022-02-25	United Kingdom,
SRR18390454	PRJNA801677	SAMN26725545	Biobot Analytics	2022-01-25/2022-01-26	USA: Florida,	3000
SRR24746309	PRJNA812604	SAMN35150341	UPHL_ID	2023-04-25	USA: Utah,	84981
SRR25300215	PRJNA957477	SAMN36468885	verily_ww	2023-01-12	USA: California,	250000
SRR16776366	PRJNA748354	SAMN26199360	University of Missouri	2021-07-13	USA: Missouri, USA: Missouri,	25000
SRR22179766	PRJNA886720	SAMN31592687	CLT	2022-09-13	USA: North Carolina,	41819
ERR10056252	PRJEB55313	SAMEA110613911	University of Liverpool	2021-11-23	United Kingdom,
SRR25665875	PRJNA896645	SAMN37032875	US CDC NWSS	2023-07-10	USA: Ohio,	29000
SRR22237099	PRJNA801677	SAMN31659703	Biobot Analytics	2022-06-14/2022-06-15	USA: Kansas,	42235
ERR10070537	PRJEB55313	SAMEA110615010	University of Liverpool	2022-01-16	United Kingdom,
SRR15240525	PRJNA748354	SAMN26199200	University of Missouri	2021-06-22	USA: Missouri, USA: Missouri,	8250
ERR10065333	PRJEB55313	SAMEA110614462	University of Liverpool	2022-02-01	United Kingdom,
SRR19607170	PRJNA729801	SAMN28950123	University of California: Irvine	2020-06-22	USA: California,
SRR24900759	PRJNA896645	SAMN35717653	US CDC NWSS	2023-05-14	USA: Ohio,	65000
ERR9861840	PRJEB44932	SAMEA110149360	Swiss Institute of Bioinformatics, Switzerland	2021-07-26	Switzerland, 46.0096, 8.9177, TI - Lugano - CDA Lugano,
SRR22673375	PRJNA847979	SAMN28968585	Shanghai General Hospital	2021-05-10	USA: New York,	Not Collected
SRR24324007	PRJNA850375	SAMN34371446	CDPHE-COVID	2023-02-02	USA: Colorado, Denver, county,	709904
SRR24629733	PRJNA938474	SAMN35133202	Oregon State University	2023-04-17	USA: Oregon, Eugene,	235155
SRR23612338	PRJNA907019	SAMN33437873	WA_GT	2023-02-17	USA: Washington,	35812
SRR25300802	PRJNA957477	SAMN36469008	verily_ww	2022-09-11	USA: California,	1500000
ERR10049602	PRJEB55313	SAMEA110624884	University of Liverpool	2022-01-14	United Kingdom,
SRR26798978	PRJNA938474	SAMN38220179	Oregon State University	2022-11-10	USA: Oregon,	37725
SRR19665312	PRJNA812604	SAMN29111701	UPHL_ID	2022-01-11	USA: Utah,	7888
SRR25407784	PRJNA850375	SAMN36698055	CDPHE-COVID	2023-06-19	USA: Colorado, Adams, county,	21429
SRR24234067	PRJNA839090	SAMN34271676	Biobot Analytics	2023-04-09/2023-04-10	USA: Connecticut,	19500
SRR21813201	PRJNA748354	SAMN31157585	University of Missouri	2022-09-19	USA: Missouri, USA: Missouri,	17000
SRR16037251	PRJNA746354	SAMN21583981	Biobot Analytics	2021-08-10/2021-08-11	USA: Idaho,	24000
SRR25343216	PRJNA839090	SAMN36617958	Biobot Analytics	2023-07-09/2023-07-10	USA: Tennessee,	52000
SRR26775236	PRJNA896605	SAMN38192762	US CDC NWSS	2023-03-09	USA: New York,	1125
SRR24054837	PRJNA896645	SAMN34057848	US CDC NWSS	2022-10-16	USA: Ohio,	54500
SRR18541156	PRJNA819090	SAMN27108136	The Scripps Research Institute	2021-08-03 00:00:00+00:00	USA: California, San Diego (Point Loma),	2300000
SRR25144880	PRJNA839090	SAMN36297590	Biobot Analytics	2023-06-19/2023-06-20	USA: Washington,	162100
ERR10050242	PRJEB55313	SAMEA110631016	University of Liverpool	2021-12-15	United Kingdom,
SRR21224441	PRJNA867408	SAMN30524968	University of Missouri	2022-03-23	USA: Wisconsin, USA: Wisconsin,	Not Collected
SRR25413101	PRJNA748354	SAMN36701937	University of Missouri	2023-07-11	USA: Missouri, USA: Missouri,	123180
SRR25821123	PRJNA957477	SAMN37205591	verily_ww	2023-08-07	USA: California,	60000
ERR11723906	PRJEB64355	SAMEA114072702	University of Liverpool	2022	United Kingdom,
SRR26785981	PRJNA850375	SAMN38181768	CDPHE-COVID	2023-09-28	USA: Colorado, Larimer, county,	92127
SRR22878626	PRJNA850375	SAMN32378649	CDPHE-COVID	2022-01-27	USA: Colorado, Summit, county,	28571
ERR10058480	PRJEB55313	SAMEA110596960	University of Liverpool	2022-01-04	United Kingdom,
SRR27117318	PRJNA812604	SAMN38698635	UPHL_ID	2023-10-03	USA: Utah,	112901
SRR22262791	PRJNA850375	SAMN31693830	CDPHE-COVID	2021-06-28	USA: Colorado, Adams, county,	54561
SRR26774827	PRJNA896605	SAMN38187903	US CDC NWSS	2023-09-07	USA: New York,	5162
SRR15294781	PRJNA748354	SAMN26199343	University of Missouri	2021-03-15	USA: Missouri, USA: Missouri,	17000
ERR9862822	PRJEB44932	SAMEA110150341	Swiss Institute of Bioinformatics, Switzerland	2021-05-11	Switzerland, 46.5202, 6.5929, VD - Lausanne - STEP Vidy,
SRR22401465	PRJNA839090	SAMN31856047	Biobot Analytics	2022-11-06/2022-11-07	USA: Kansas,	42235
SRR16641371	PRJNA771693	SAMN22666592	TGen North	2021-02-01	USA: Illinois,	missing
SRR23064271	PRJNA916913	SAMN32287898	University of Nevada, Reno	2021-11	USA: Nevada, Reno,	318000
SRR24938286	PRJNA839090	SAMN35751486	Biobot Analytics	2023-06-04/2023-06-05	USA: Kansas,	112076
SRR23309433	PRJNA839090	SAMN33006848	Biobot Analytics	2022-11-21/2022-11-22	USA: Tennessee,	600000
SRR16776271	PRJNA748354	SAMN26199363	University of Missouri	2021-07-12	USA: Missouri, USA: Missouri,	8000
SRR23386259	PRJNA842493	SAMN33185393	Disease Prevention and Control	2022-08-01	USA: Texas, Houston,	59188
ERR10068312	PRJEB55313	SAMEA110629487	University of Liverpool	2021-11-14	United Kingdom,
ERR10057489	PRJEB55313	SAMEA110613489	University of Liverpool	2021-12-14	United Kingdom,
SRR25109089	PRJNA896645	SAMN36190864	US CDC NWSS	2023-06-11	USA: Ohio,	13169
SRR25650551	PRJNA957477	SAMN36997160	verily_ww	2022-12-23	USA: California,	21059
SRR17975925	PRJNA765612	SAMN25846562	University of Nevada Reno	2022-01-22	USA: Nevada,	550
SRR24808398	PRJNA850375	SAMN35572529	CDPHE-COVID	2023-04-06	USA: Colorado, Teller, county,	7143
SRR15291250	PRJNA746354	SAMN20445225	Biobot Analytics	2021-07-06/2021-07-07	USA: Arkansas,	25000
SRR26528788	PRJNA1031245	SAMN37987405	CLT	2023-04-18	USA: North Carolina,	not applicable
ERR9862297	PRJEB44932	SAMEA110149816	Swiss Institute of Bioinformatics, Switzerland	2021-02-12	Switzerland, 46.0096, 8.9177, TI - Lugano - CDA Lugano,
SRR26777997	PRJNA896605	SAMN38188356	US CDC NWSS	2023-08-22	USA: New York,	9770
SRR17213487	PRJNA788395	SAMN23969745	McGill University	2021-04-17	Canada:Quebec,Montreal,	28310
ERR7427135	PRJEB48985	SAMEA10802817	CEMM RESEARCH CENTER FOR MOLECULAR MEDICINE OF THE AUSTRIAN ACADEMY OF SCIENCES	2021-05-12	Austria, 48.13458342, 16.54122212,
SRR26666620	PRJNA896645	SAMN38093946	US CDC NWSS	2023-10-01	USA: Ohio,	103379
ERR10056004	PRJEB55313	SAMEA110613589	University of Liverpool	2021-12-01	United Kingdom,
SRR26775528	PRJNA896605	SAMN38189175	US CDC NWSS	2023-07-20	USA: New York,	43074
ERR8777920	PRJEB48985	SAMEA13166347	CEMM RESEARCH CENTER FOR MOLECULAR MEDICINE OF THE AUSTRIAN ACADEMY OF SCIENCES	2022-01-28	Austria, 48.7956005710001, 14.9573793870001,
SRR27840337	PRJNA762073	SAMN39735459	FDA	2022-05-02	USA: Washington,	9975
SRR17454329	PRJNA748354	SAMN26199284	University of Missouri	2021-09-21	USA: Missouri, USA: Missouri,	12790
SRR23002004	PRJNA812604	SAMN32619845	UPHL_ID	2022-11-03	USA: Utah,	94005
SRR21669272	PRJNA839090	SAMN30955358	Biobot Analytics	2022-09-07/2022-09-08	USA: Iowa,	102000
SRR23001967	PRJNA812604	SAMN32619878	UPHL_ID	2022-11-08	USA: Utah,	2863
ERR5019958	PRJEB42191	SAMEA7742605	BANGOR UNIVERSITY	2020-05-12	United Kingdom, South Wales,
SRR24631527	PRJNA938474	SAMN35135188	Oregon State University	2023-04-26	USA: Oregon, Silverton,	10520
ERR11723949	PRJEB64355	SAMEA114072578	University of Liverpool	2021	United Kingdom,
ERR10061584	PRJEB55313	SAMEA110619186	University of Liverpool	2022-01-06	United Kingdom,
SRR25023218	PRJNA839090	SAMN35984955	Biobot Analytics	2023-06-10/2023-06-11	USA: Washington,	896000
ERR10068419	PRJEB55313	SAMEA110623461	University of Liverpool	2021-12-03	United Kingdom,
SRR24687392	PRJNA850375	SAMN35304976	CDPHE-COVID	2023-02-09	USA: Colorado, Arapahoe, county,	25714
SRR26378684	PRJNA874025	SAMN37805616	DCLS-NGS	2023-04-03	USA: Virginia,	44000
SRR24899609	PRJNA839090	SAMN35715964	Biobot Analytics	2023-05-30/2023-05-31	USA: Minnesota,	150000
SRR24673941	PRJNA748354	SAMN35218066	University of Missouri	2023-05-04	USA: Missouri, USA: Missouri,	15000
SRR22236535	PRJNA801677	SAMN31659600	Biobot Analytics	2022-06-07/2022-06-08	USA: Utah,	229000
SRR23905670	PRJNA748354	SAMN33812688	University of Missouri	2023-02-28	USA: Missouri, USA: Missouri,	451367
ERR10052890	PRJEB55313	SAMEA110591502	University of Liverpool	2021-11-27	United Kingdom,
SRR22430960	PRJNA850375	SAMN31891719	CDPHE-COVID	2021-09-30	USA: Colorado, Pueblo, county,	96515
ERR10063448	PRJEB55313	SAMEA110615805	University of Liverpool	2022-03-10	United Kingdom,
SRR26773558	PRJNA896605	SAMN38192482	US CDC NWSS	2023-03-21	USA: New York,	20616
ERR10067455	PRJEB55313	SAMEA110631086	University of Liverpool	2022-01-28	United Kingdom,
SRR24162551	PRJNA812604	SAMN34174392	UPHL_ID	2023-04-04	USA: Utah,	7460
SRR24065842	PRJNA889839	SAMN34069806	Wisconsin State Laboratory of Hygiene	2023-03-14	USA: Wisconsin,	<
SRR25365172	PRJNA762029	SAMN36652382	MA_WWS	2022-04-30/2022-05-02	USA: Massachusetts,	94000
SRR25652705	PRJNA957477	SAMN36998038	verily_ww	2023-06-14	USA: California,	3500000
SRR27117291	PRJNA812604	SAMN38698626	UPHL_ID	2023-10-03	USA: Utah,	9095
SRR27200422	PRJNA1002991	SAMN38813368	NCSLPH_EnviroWW	2023-10-31	USA: North Carolina,	135821
SRR25585192	PRJNA839090	SAMN36911389	Biobot Analytics	2023-08-01	USA: Rhode Island,	11000
ERR10055593	PRJEB55313	SAMEA110620433	University of Liverpool	2021-12-29	United Kingdom,
SRR25690378	PRJNA812604	SAMN37051061	UPHL_ID	2023-08-03	USA: Utah,	64533
SRR21374615	PRJNA875025	SAMN30613598	University of Colorado, Boulder	2020-09-15	USA:Colorado,Boulder,
ERR10049350	PRJEB55313	SAMEA110604239	University of Liverpool	2021-10-15	United Kingdom,
ERR10553993	PRJEB57192	SAMEA112140993	university of exeter	2022-03-10	United Kingdom,
SRR16828366	PRJNA766696	SAMN22938215	fda_az	2021-10-04	USA: Arizona, Yuma,	1000
SRR26786181	PRJNA850375	SAMN38181697	CDPHE-COVID	2023-10-12	USA: Colorado, Routt, county,	43741
SRR23863756	PRJNA839090	SAMN33758634	Biobot Analytics	2023-03-06	USA: Puerto Rico,	514464
SRR24629738	PRJNA938474	SAMN35133189	Oregon State University	2023-04-13	USA: Oregon, Albany,	57785
ERR10053679	PRJEB55313	SAMEA110594508	University of Liverpool	2021-11-16	United Kingdom,
ERR10551262	PRJEB57192	SAMEA112140559	university of exeter	2022-03-24	United Kingdom,
ERR10068603	PRJEB55313	SAMEA110629429	University of Liverpool	2022-01-07	United Kingdom,
SRR25650223	PRJNA957477	SAMN36997463	verily_ww	2023-04-27	USA: California,	230000
SRR17214291	PRJNA788395	SAMN23970214	McGill University	2021-01-28	Canada:Quebec,Quebec,	350000
ERR10065125	PRJEB55313	SAMEA110634379	University of Liverpool	2022-03-12	United Kingdom,
ERR10057648	PRJEB55313	SAMEA110595271	University of Liverpool	2021-12-14	United Kingdom,
SRR23056102	PRJNA916712	SAMN32674389	Tata Institute for Genetics and Society	2022-06-16	India:Bengaluru,Bellandur Amani kere,	900000
SRR22583006	PRJNA886720	SAMN32119936	CLT	2022-10-11	USA: North Carolina,	41819
SRR22241946	PRJNA801677	SAMN31658649	Biobot Analytics	2022-05-10/2022-05-11	USA: Kansas,	42235
ERR8777560	PRJEB48985	SAMEA13165987	CEMM RESEARCH CENTER FOR MOLECULAR MEDICINE OF THE AUSTRIAN ACADEMY OF SCIENCES	2021-09-26	Austria, 46.779581137, 13.5190116100001,
SRR17453561	PRJNA748354	SAMN26199248	University of Missouri	2021-12-14	USA: Missouri, USA: Missouri,	451367
SRR22262891	PRJNA850375	SAMN31693934	CDPHE-COVID	2021-06-24	USA: Colorado, Boulder, county,	89383
SRR24035368	PRJNA886720	SAMN34027231	CLT	2023-02-24	USA: North Carolina,	68685
SRR22242376	PRJNA801677	SAMN31657975	Biobot Analytics	2022-04-05/2022-04-06	USA: Arkansas,	135769
SRR23293799	PRJNA850375	SAMN32980111	CDPHE-COVID	2022-05-19	USA: Colorado, Weld, county,	83319
SRR22990596	PRJNA907808	SAMN32603117	Ginkgo Bioworks	2022-08-30	USA: New York,	100
SRR22236441	PRJNA801677	SAMN31660089	Biobot Analytics	2022-07-11/2022-07-12	USA: Oregon,	100000
SRR24481869	PRJNA839090	SAMN35008381	Biobot Analytics	2023-04-24/2023-04-25	USA: California,	200000
SRR27840334	PRJNA765346	SAMN39735449	FDA	2022-05-20	USA: Washington,	120000
ERR7427621	PRJEB48985	SAMEA10803303	CEMM RESEARCH CENTER FOR MOLECULAR MEDICINE OF THE AUSTRIAN ACADEMY OF SCIENCES	2021-06-30	Austria, 46.61202786, 13.87713878,
SRR19994963	PRJNA856091	SAMN29439550	Technical University of Darmstadt	2021-11-22	Germany,	NA
SRR19588648	PRJNA839090	SAMN28924214	Biobot Analytics	2022-05-23/2022-05-24	USA: Connecticut,	40000
SRR26775175	PRJNA896605	SAMN38192545	US CDC NWSS	2023-03-19	USA: New York,	242377
ERR10066036	PRJEB55313	SAMEA110598245	University of Liverpool	2022-01-09	United Kingdom,
ERR10050324	PRJEB55313	SAMEA110624223	University of Liverpool	2022-01-28	United Kingdom,
SRR26778585	PRJNA896605	SAMN38188091	US CDC NWSS	2023-08-31	USA: New York,	16507
ERR10049281	PRJEB55313	SAMEA110625610	University of Liverpool	2022-01-28	United Kingdom,
ERR10071784	PRJEB55313	SAMEA110602936	University of Liverpool	2021-10-31	United Kingdom,
SRR23293881	PRJNA850375	SAMN32980403	CDPHE-COVID	2022-06-06	USA: Colorado, Alamosa, county,	18364
SRR19622236	PRJNA801677	SAMN28966437	Biobot Analytics	2022-03-09/2022-03-10	USA: Massachusetts,	1000000
SRR22401409	PRJNA839090	SAMN31856314	Biobot Analytics	2022-11-07/2022-11-08	USA: Nevada,	650000
ERR10065998	PRJEB55313	SAMEA110602106	University of Liverpool	2022-01-14	United Kingdom,
SRR20011804	PRJNA839090	SAMN29548144	Biobot Analytics	2022-06-12/2022-06-13	USA: South Dakota,	80000
SRR17454198	PRJNA748354	SAMN26199272	University of Missouri	2021-11-22	USA: Missouri, USA: Missouri,	3979
SRR22910529	PRJNA839090	SAMN32474745	Biobot Analytics	2022-12-04/2022-12-05	USA: Florida,	50000
SRR23753132	PRJNA839090	SAMN33685292	Biobot Analytics	2023-02-27/2023-02-28	USA: South Dakota,	215000
SRR25299417	PRJNA957477	SAMN36468697	verily_ww	2022-05-26	USA: California,	1480000
SRR24838039	PRJNA850375	SAMN35628120	CDPHE-COVID	2023-05-11	USA: Colorado, Summit, county,	14286
SRR22236625	PRJNA801677	SAMN31660107	Biobot Analytics	2022-07-17/2022-07-18	USA: Massachusetts,	181000
SRR23510038	PRJNA850375	SAMN33338454	CDPHE-COVID	2022-09-29	USA: Colorado, Adams, county,	54561
ERR10067616	PRJEB55313	SAMEA110630150	University of Liverpool	2022-01-30	United Kingdom,
SRR21450181	PRJNA877272	SAMN30694670	UB Genomics and Bioinformatics Core	2022-03-29	USA: New York, Buffalo, Bird Island,	437357
SRR23950255	PRJNA839090	SAMN33873829	Biobot Analytics	2023-03-13/2023-03-14	USA: California,	60000
ERR10065683	PRJEB55313	SAMEA110594382	University of Liverpool	2022-02-01	United Kingdom,
SRR19588594	PRJNA839090	SAMN28924225	Biobot Analytics	2022-05-23/2022-05-24	USA: New Hampshire,	43000
SRR26774401	PRJNA896605	SAMN38186998	US CDC NWSS	2023-10-16	USA: New York,	33358
SRR22710009	PRJNA850375	SAMN32130809	CDPHE-COVID	2022-01-13	USA: Colorado, Larimer, county,	23194
SRR25948693	PRJNA850375	SAMN37317676	CDPHE-COVID	2023-07-31	USA: Colorado, Routt, county,	43741
SRR26776129	PRJNA896605	SAMN38187991	US CDC NWSS	2023-09-06	USA: New York,	6734
SRR24727364	PRJNA839090	SAMN35348552	Biobot Analytics	2023-05-14/2023-05-15	USA: Louisiana,	60000
SRR23855831	PRJNA839090	SAMN33750038	Biobot Analytics	2023-03-01/2023-03-02	USA: Montana,	3000
SRR21449882	PRJNA812604	SAMN30693449	UPHL_ID	2022-07-21	USA: Utah,	94005
ERR7427266	PRJEB48985	SAMEA10802948	CEMM RESEARCH CENTER FOR MOLECULAR MEDICINE OF THE AUSTRIAN ACADEMY OF SCIENCES	2021-05-13	Austria, 47.4296953, 15.27132738,
SRR26773514	PRJNA896605	SAMN38192406	US CDC NWSS	2023-03-23	USA: New York,	6729
SRR18128211	PRJNA748354	SAMN26209967	University of Missouri	2022-01-24	USA: Missouri, USA: Missouri,	12000
ERR10060001	PRJEB55313	SAMEA110609461	University of Liverpool	2022-03-10	United Kingdom,
SRR23275868	PRJNA889839	SAMN32963248	Wisconsin State Laboratory of Hygiene	2022-11-06	USA: Wisconsin,	>
ERR10554326	PRJEB57192	SAMEA112141210	university of exeter	not provided
ERR10060712	PRJEB55313	SAMEA110638199	University of Liverpool	2022-02-01	United Kingdom,
ERR10055594	PRJEB55313	SAMEA110638127	University of Liverpool	2021-12-01	United Kingdom,
SRR23702989	PRJNA941107	SAMN33590350	National Institute for Communicable Diseases (NICD)	2021-11-02	South Africa: Daspoort Wastewater, Tshwane , Gauteng,	NA
SRR17453993	PRJNA748354	SAMN26199258	University of Missouri	2021-09-27	USA: Missouri, USA: Missouri,	11883
SRR19603154	PRJNA801677	SAMN28945715	Biobot Analytics	2022-02-28/2022-03-01	USA: Connecticut,	60000
ERR12653366	PRJEB44932	SAMEA115182016	swiss pathogen surveillance platform (spsp)	2023-08-12	Switzerland, GR,
SRR24746266	PRJNA812604	SAMN35150380	UPHL_ID	2023-04-27	USA: Utah,	254971
SRR21473778	PRJNA839090	SAMN30718481	Biobot Analytics	2022-08-22/2022-08-23	USA: California,	100000
SRR23064268	PRJNA916913	SAMN32287918	University of Nevada, Reno	2022-04	USA: Nevada, Reno,	318000
SRR26099325	PRJNA839090	SAMN37442127	Biobot Analytics	2023-09-05/2023-09-06	USA: Texas,	13276
SRR15128781	PRJNA746354	SAMN20204389	Biobot Analytics	2021-06-09/2021-06-10	USA: Minnesota,	150000
SRR15529345	PRJNA746354	SAMN20841590	Biobot Analytics	2021-07-25/2021-07-26	USA: Vermont,	22000
ERR10055833	PRJEB55313	SAMEA110615553	University of Liverpool	2021-10-07	United Kingdom,
SRR24386146	PRJNA839090	SAMN34498612	Biobot Analytics	2023-04-19	USA: Georgia,	325000
ERR10053609	PRJEB55313	SAMEA110613873	University of Liverpool	2021-11-03	United Kingdom,
SRR25821068	PRJNA957477	SAMN37205633	verily_ww	2023-08-16	USA: California,	73000
SRR25240998	PRJNA839090	SAMN36408592	Biobot Analytics	2023-06-27/2023-06-28	USA: Indiana,	36000
SRR22236555	PRJNA801677	SAMN31659509	Biobot Analytics	2022-06-01/2022-06-02	USA: Mississippi,	299574
SRR23614903	PRJNA839090	SAMN33438810	Biobot Analytics	2023-02-14	USA: Vermont,	7500
SRR17213601	PRJNA788395	SAMN23970197	McGill University	2021-05-19	Canada:Quebec,Quebec,	NA
SRR19995006	PRJNA856091	SAMN29439598	Technical University of Darmstadt	2022-02-15	Germany,	NA
SRR23214859	PRJNA839090	SAMN32899097	Biobot Analytics	2023-01-08/2023-01-09	USA: Hawaii,	5000
ERR10051352	PRJEB55313	SAMEA110625190	University of Liverpool	2021-10-08	United Kingdom,
SRR25602195	PRJNA839090	SAMN36935696	Biobot Analytics	2023-07-28	USA: Vermont,	4500
SRR26302325	PRJNA748354	SAMN37704677	University of Missouri	2023-09-19	USA: Missouri, USA: Missouri,	Not Collected
SRR23214721	PRJNA839090	SAMN32899297	Biobot Analytics	2023-01-10/2023-01-11	USA: Louisiana,	60000
SRR23760846	PRJNA907019	SAMN33699482	WA_GT	2023-03-03	USA: Washington,	73000
SRR21613643	PRJNA881396	SAMN30903010	University of California Berkeley	2022-01-09	USA: California,	4800000
SRR22236674	PRJNA801677	SAMN31659885	Biobot Analytics	2022-06-28/2022-06-29	USA: West Virginia,	44400
ERR10052809	PRJEB55313	SAMEA110617064	University of Liverpool	2021-10-06	United Kingdom,
SRR24010430	PRJNA839090	SAMN33975352	Biobot Analytics	2023-03-19/2023-03-20	USA: Florida,	59587
SRR26775779	PRJNA896605	SAMN38190133	US CDC NWSS	2023-06-14	USA: New York,	31046
SRR26777310	PRJNA896605	SAMN38191146	US CDC NWSS	2023-05-22	USA: New York,	24041
SRR25407923	PRJNA850375	SAMN36697866	CDPHE-COVID	2023-06-12	USA: Colorado, Denver, county,	345454
ERR10057372	PRJEB55313	SAMEA110593955	University of Liverpool	2021-12-29	United Kingdom,
ERR7427217	PRJEB48985	SAMEA10802899	CEMM RESEARCH CENTER FOR MOLECULAR MEDICINE OF THE AUSTRIAN ACADEMY OF SCIENCES	2021-05-16	Austria, 47.43169452, 9.725916547,
SRR26773625	PRJNA896605	SAMN38192961	US CDC NWSS	2023-03-01	USA: New York,	21281
SRR23905580	PRJNA748354	SAMN33812689	University of Missouri	2023-01-16	USA: Missouri, USA: Missouri,	Not Collected
SRR18539308	PRJNA819090	SAMN27104613	The Scripps Research Institute	2021-01-14 00:00:00+00:00	USA: California, UCSD Campus,	NA
SRR15240558	PRJNA748354	SAMN26199200	University of Missouri	2021-06-22	USA: Missouri, USA: Missouri,	10559
ERR10068592	PRJEB55313	SAMEA110627124	University of Liverpool	2022-02-27	United Kingdom,
ERR12330968	PRJEB61810	SAMEA114705271	Uppsala University	2023-01-31	Sweden, 59.35, 17.97, Bromma reningsverk Stockholm Vatten Och Avfall,
SRR25407678	PRJNA850375	SAMN36698108	CDPHE-COVID	2023-06-19	USA: Colorado, Elbert, county,	3571
SRR23293724	PRJNA850375	SAMN32980329	CDPHE-COVID	2022-06-16	USA: Colorado, Weld, county,	83319
SRR23906134	PRJNA850375	SAMN33817178	CDPHE-COVID	2022-12-20	USA: Colorado, Garfield, county,	16714
SRR14758622	PRJNA735936	SAMN19604749	University of Louisville	2021-03-16	USA: Kentucky,
SRR26772681	PRJNA896605	SAMN38192838	US CDC NWSS	2023-03-07	USA: New York,	6908
SRR22236846	PRJNA801677	SAMN31659729	Biobot Analytics	2022-06-14/2022-06-15	USA: Arkansas,	10285
SRR26778188	PRJNA896605	SAMN38187180	US CDC NWSS	2023-10-08	USA: New York,	31046
SRR15241023	PRJNA748354	SAMN26199242	University of Missouri	2021-04-25	USA: Missouri, USA: Missouri,	360000
SRR25258806	PRJNA896645	SAMN36433971	US CDC NWSS	2023-06-20	USA: Ohio,	24677
SRR19896317	PRJNA853770	SAMN29402927	University of Georgia	2022-02-14	not applicable,	100_B
ERR10067872	PRJEB55313	SAMEA110625500	University of Liverpool	2021-10-15	United Kingdom,
ERR10550726	PRJEB57192	SAMEA112140033	university of exeter	2022-03-17	United Kingdom,
ERR10066341	PRJEB55313	SAMEA110604512	University of Liverpool	2022-02-27	United Kingdom,
ERR10071409	PRJEB55313	SAMEA110605449	University of Liverpool	2022-01-30	United Kingdom,
SRR24057787	PRJNA896645	SAMN34061001	US CDC NWSS	2022-11-06	USA: Ohio,	72000
SRR23243002	PRJNA907019	SAMN32932084	WA_GT	2023-01-20	USA: Washington,	295855
ERR10069596	PRJEB55313	SAMEA110629511	University of Liverpool	2021-10-10	United Kingdom,
SRR22394055	PRJNA774274	SAMN27386970	NJDA	2022-03-18	USA: New Jersey,	50000
ERR9861216	PRJEB44932	SAMEA110148747	Swiss Institute of Bioinformatics, Switzerland	2021-11-26	Switzerland, 46.8707, 9.5293, GR - Chur - ARA Chur,
SRR23590707	PRJNA850375	SAMN33416923	CDPHE-COVID	2022-10-31	USA: Colorado, Las Animas, county,	14286
ERR10063214	PRJEB55313	SAMEA110595444	University of Liverpool	2022-03-09	United Kingdom,
SRR22315639	PRJNA862960	SAMN31759920	Biobot Analytics	2022-10-26/2022-10-27	USA: Pennsylvania,	25000
SRR21429900	PRJNA860755	SAMN30679742	The Aga Khan University	2021-12-22	Pakistan: Karachi,	NA
SRR23070881	PRJNA812604	SAMN32719179	UPHL_ID	2022-12-20	USA: Utah,	21872
SRR26777420	PRJNA896605	SAMN38191544	US CDC NWSS	2023-05-02	USA: New York,	8931
ERR10052203	PRJEB55313	SAMEA110634971	University of Liverpool	2021-12-11	United Kingdom,
SRR26544020	PRJNA748354	SAMN38016040	University of Missouri	2023-10-18	USA: Missouri, USA: Missouri,	Not Collected
SRR25413269	PRJNA748354	SAMN36701963	University of Missouri	2023-06-27	USA: Missouri, USA: Missouri,	33540
ERR10055712	PRJEB55313	SAMEA110613218	University of Liverpool	2021-11-11	United Kingdom,
SRR21937671	PRJNA850375	SAMN31274742	CDPHE-COVID	2022-04-14	USA: Colorado, Weld, county,	20000
SRR26127643	PRJNA839090	SAMN37481181	Biobot Analytics	2023-09-12	USA: Texas,	22191
SRR15647149	PRJNA746354	SAMN21013682	Biobot Analytics	2021-08-04/2021-08-05	USA: Alaska,	6008
SRR15507952	PRJNA735936	SAMN20845611	University of Louisville	2021-07-26	USA: Kentucky,	22437
SRR21075802	PRJNA860755	SAMN29921144	The Aga Khan University	2021-09-21	Pakistan: Karachi,	NA
SRR25651415	PRJNA957477	SAMN36998420	verily_ww	2023-05-13	USA: California,	1500000
SRR26798916	PRJNA938474	SAMN38220258	Oregon State University	2022-10-31	USA: Oregon,	92850
SRR22292145	PRJNA839090	SAMN31719834	Biobot Analytics	2022-10-18/2022-10-19	USA: Arkansas,	17737
SRR25299724	PRJNA957477	SAMN36468766	verily_ww	2022-08-19	USA: California,	250000
SRR15505142	PRJNA741211	SAMN20813865	Yale School of Public Health	2021-02-20	USA: Connecticut, New Haven,	200000
SRR24838251	PRJNA850375	SAMN35628186	CDPHE-COVID	2023-05-04	USA: Colorado, Routt, county,	43741
SRR18543761	PRJNA801677	SAMN27108422	Biobot Analytics	2022-02-08/2022-02-09	USA: Kansas,	50000
SRR25300133	PRJNA957477	SAMN36468634	verily_ww	2022-03-14	USA: California,	250000
SRR26776929	PRJNA896605	SAMN38191924	US CDC NWSS	2023-04-18	USA: New York,	1100
SRR22323986	PRJNA748354	SAMN31772107	University of Missouri	2022-11-08	USA: Missouri, USA: Missouri,	10114
SRR22434724	PRJNA774274	SAMN31897014	NJDA	2022-01-19	USA: New Jersey,	13500
SRR23343380	PRJNA931732	SAMN33097260	CSIR-National Chemical Laboratory, Pune	2022-03-02	India: Pune,	NA
SRR19896387	PRJNA853770	SAMN29402975	University of Georgia	2022-02-14	not applicable,	1000_Y
SRR23906532	PRJNA850375	SAMN33817079	CDPHE-COVID	2022-12-19	USA: Colorado, Larimer, county,	66429
SRR22043486	PRJNA839090	SAMN31440966	Biobot Analytics	2022-10-11/2022-10-12	USA: Vermont,	8500
ERR10070810	PRJEB55313	SAMEA110604553	University of Liverpool	2022-01-09	United Kingdom,
SRR24674133	PRJNA748354	SAMN35218033	University of Missouri	2023-03-21	USA: Missouri, USA: Missouri,	43200
SRR26425048	PRJNA957477	SAMN37875894	verily_ww	2023-10-01	USA: California,	1480000
SRR23309540	PRJNA839090	SAMN33006574	Biobot Analytics	2023-01-16/2023-01-17	USA: Connecticut,	120000
ERR10055826	PRJEB55313	SAMEA110615518	University of Liverpool	2021-10-12	United Kingdom,
ERR9813331	PRJEB53325	SAMEA14508287	University of Liverpool	2020-11-29	United Kingdom,
SRR22911517	PRJNA847239	SAMN32478762	ASU_WBE	2021-12-28	USA: New Jersey, Hudson, Hoboken,	missing
SRR25299854	PRJNA957477	SAMN36468630	verily_ww	2022-03-09	USA: California,	250000
ERR10065572	PRJEB55313	SAMEA110594614	University of Liverpool	2022-02-01	United Kingdom,
ERR7428022	PRJEB48985	SAMEA10803705	CEMM RESEARCH CENTER FOR MOLECULAR MEDICINE OF THE AUSTRIAN ACADEMY OF SCIENCES	2021-08-31	Austria, 48.13458342, 16.54122212,
SRR25651499	PRJNA957477	SAMN36998185	verily_ww	2023-01-23	USA: California,	890000
SRR26772749	PRJNA896605	SAMN38193002	US CDC NWSS	2023-02-27	USA: New York,	10794
SRR24808240	PRJNA850375	SAMN35572501	CDPHE-COVID	2023-04-13	USA: Colorado, Denver, county,	709904
ERR10069664	PRJEB55313	SAMEA110627487	University of Liverpool	2022-02-25	United Kingdom,
SRR16776239	PRJNA748354	SAMN26199369	University of Missouri	2021-07-19	USA: Missouri, USA: Missouri,	151966
ERR10070145	PRJEB55313	SAMEA110601917	University of Liverpool	2022-01-30	United Kingdom,
ERR10051915	PRJEB55313	SAMEA110631619	University of Liverpool	2021-11-05	United Kingdom,
SRR26304631	PRJNA874025	SAMN37708121	DCLS-NGS	2023-08-14	USA: Virginia,	350000
ERR10053633	PRJEB55313	SAMEA110594937	University of Liverpool	2021-12-29	United Kingdom,
SRR25185914	PRJNA839090	SAMN36356617	Biobot Analytics	2023-06-26/2023-06-27	USA: North Carolina,	26000
SRR25300834	PRJNA957477	SAMN36468969	verily_ww	2022-06-10	USA: California,	1500000
SRR17453529	PRJNA748354	SAMN26199313	University of Missouri	2021-10-13	USA: Missouri, USA: Missouri,	Not Collected
SRR22401340	PRJNA839090	SAMN31856148	Biobot Analytics	2022-11-05/2022-11-06	USA: California,	160000
SRR26054352	PRJNA839090	SAMN37385363	Biobot Analytics	2023-09-04/2023-09-05	USA: North Carolina,	22940
SRR17453910	PRJNA809641	SAMN20326102	University of Missouri	2021-4-1312Sol	USA: Missouri, USA: Missouri,	149112
SRR17454340	PRJNA748354	SAMN26199247	University of Missouri	2021-12-07	USA: Missouri, USA: Missouri,	7936
SRR23981957	PRJNA839090	SAMN33939566	Biobot Analytics	2023-03-12/2023-03-13	USA: New York,	848328
SRR16362119	PRJNA771693	SAMN22335470	TGen North	2021-01-04	USA: Virginia,	missing
SRR24057149	PRJNA896645	SAMN34061151	US CDC NWSS	2022-11-20	USA: Ohio,	52000
SRR27148684	PRJNA896605	SAMN38284967	US CDC NWSS	2023-10-19	USA: New York,	12676
SRR24054281	PRJNA896645	SAMN34058339	US CDC NWSS	2022-07-20	USA: Ohio,	65000
SRR24529512	PRJNA896645	SAMN35065266	US CDC NWSS	2021-12-19	USA: Ohio,	25000
SRR23509949	PRJNA850375	SAMN33338534	CDPHE-COVID	2022-09-15	USA: Colorado, El Paso, county,	102204
SRR22236657	PRJNA801677	SAMN31660001	Biobot Analytics	2022-07-11/2022-07-12	USA: Massachusetts,	4888
SRR26798594	PRJNA938474	SAMN38219929	Oregon State University	2022-12-05	USA: Oregon,	37725
SRR23364411	PRJNA839090	SAMN33191819	Biobot Analytics	2023-01-22/2023-01-23	USA: Tennessee,	52000
ERR7428105	PRJEB48985	SAMEA10803788	CEMM RESEARCH CENTER FOR MOLECULAR MEDICINE OF THE AUSTRIAN ACADEMY OF SCIENCES	2021-08-31	Austria, 48.13458342, 16.54122212,
ERR9862049	PRJEB44932	SAMEA110149569	Swiss Institute of Bioinformatics, Switzerland	2021-06-18	Switzerland, 46.0096, 8.9177, TI - Lugano - CDA Lugano,
SRR18573666	PRJNA748354	SAMN27184644	University of Missouri	2022-02-14	USA: Missouri, USA: Missouri,	22818
SRR24481888	PRJNA839090	SAMN35008480	Biobot Analytics	2023-04-26/2023-04-27	USA: Texas,	500000
ERR10063551	PRJEB55313	SAMEA110596555	University of Liverpool	2022-01-22	United Kingdom,
ERR12654207	PRJEB44932	SAMEA115182041	swiss pathogen surveillance platform (spsp)	2023-07-29	Switzerland, SG,
ERR10062854	PRJEB55313	SAMEA110612629	University of Liverpool	2022-01-22	United Kingdom,
ERR10067071	PRJEB55313	SAMEA110626705	University of Liverpool	2021-12-29	United Kingdom,
SRR25652137	PRJNA957477	SAMN36997660	verily_ww	2023-01-09	USA: California,	3500000
SRR16037869	PRJNA746354	SAMN21418218	Biobot Analytics	2021-08-16/2021-08-17	USA: New York,	227678
SRR24727066	PRJNA862960	SAMN35347809	Biobot Analytics	2023-05-14/2023-05-15	USA: Pennsylvania,	25000
SRR22720029	PRJNA839090	SAMN32206358	Biobot Analytics	2022-11-27/2022-11-28	USA: Connecticut,	120000
SRR22973686	PRJNA839090	SAMN32575526	Biobot Analytics	2022-12-19/2022-12-20	USA: Arkansas,	28500
ERR10065723	PRJEB55313	SAMEA110639614	University of Liverpool	2022-02-23	United Kingdom,
SRR25557259	PRJNA850375	SAMN36772974	CDPHE-COVID	2023-07-10	USA: Colorado, Summit, county,	28571
SRR23293357	PRJNA850375	SAMN32980171	CDPHE-COVID	2022-06-20	USA: Colorado, La Plata, county,	1786
SRR19433229	PRJNA812604	SAMN28704024	UPHL_ID	2022-03-17	USA: Utah,	112901
SRR15240765	PRJNA748354	SAMN26199219	University of Missouri	2021-04-27	USA: Missouri, USA: Missouri,	6155
SRR23275634	PRJNA889839	SAMN32963172	Wisconsin State Laboratory of Hygiene	2022-10-05	USA: Wisconsin,	<
ERR10055220	PRJEB55313	SAMEA110620817	University of Liverpool	2021-12-01	United Kingdom,
ERR10061611	PRJEB55313	SAMEA110639574	University of Liverpool	2021-11-03	United Kingdom,
SRR19588591	PRJNA839090	SAMN28924245	Biobot Analytics	2022-05-18/2022-05-19	USA: California,	60000
SRR23293669	PRJNA850375	SAMN32979961	CDPHE-COVID	2022-06-21	USA: Colorado, San Miguel, county,	15000
SRR22236986	PRJNA801677	SAMN31660031	Biobot Analytics	2022-07-11/2022-07-12	USA: California,	40000
ERR10066148	PRJEB55313	SAMEA110603214	University of Liverpool	2021-10-01	United Kingdom,
SRR24049185	PRJNA839090	SAMN34051928	Biobot Analytics	2023-03-19/2023-03-20	USA: Texas,	510000
SRR24033442	PRJNA896645	SAMN34022399	US CDC NWSS	2022-05-15	USA: Ohio,	645940
SRR25557300	PRJNA850375	SAMN36772935	CDPHE-COVID	2023-07-03	USA: Colorado, Garfield, county,	16714
SRR26150656	PRJNA850375	SAMN37513765	CDPHE-COVID	2023-08-24	USA: Colorado, Boulder, county,	17601
ERR10062731	PRJEB55313	SAMEA110592708	University of Liverpool	2022-02-03	United Kingdom,
ERR7426800	PRJEB48985	SAMEA10802481	CEMM RESEARCH CENTER FOR MOLECULAR MEDICINE OF THE AUSTRIAN ACADEMY OF SCIENCES	2021-03-29	Austria, 46.57321371, 14.02400866,
SRR26078489	PRJNA748354	SAMN37419947	University of Missouri	2023-08-15	USA: Missouri, USA: Missouri,	Not Collected
SRR26773214	PRJNA896605	SAMN38191129	US CDC NWSS	2023-05-22	USA: New York,	278775
ERR7426387	PRJEB48985	SAMEA10801959	CEMM RESEARCH CENTER FOR MOLECULAR MEDICINE OF THE AUSTRIAN ACADEMY OF SCIENCES	2021-02-03	Austria, 47.43169452, 9.725916547,
ERR10050186	PRJEB55313	SAMEA110599883	University of Liverpool	2021-12-12	United Kingdom,
SRR22474818	PRJNA839090	SAMN31951968	Biobot Analytics	2022-11-14/2022-11-15	USA: Oklahoma,	51000
ERR10554250	PRJEB57192	SAMEA112141156	university of exeter	2021-06-10	United Kingdom,
SRR22315869	PRJNA839090	SAMN31760006	Biobot Analytics	2022-10-31	USA: Tennessee,	300000
ERR10059775	PRJEB55313	SAMEA110608757	University of Liverpool	2022-03-05	United Kingdom,
ERR10059545	PRJEB55313	SAMEA110612413	University of Liverpool	2021-11-02	United Kingdom,
SRR22237182	PRJNA801677	SAMN31659931	Biobot Analytics	2022-07-04/2022-07-05	USA: Vermont,	30000
SRR21883121	PRJNA839090	SAMN31260818	Biobot Analytics	2022-09-26/2022-09-27	USA: Rhode Island,	240000
SRR17867444	PRJNA766696	SAMN25601881	fda_az	2021-11-08	USA: Arizona, Yuma County,	18039
ERR9851566	PRJEB53227	SAMEA110138209	national institute of biology	2021-10-07	Slovenia, 46, 15,
SRR24063145	PRJNA896645	SAMN34068115	US CDC NWSS	2023-02-21	USA: Ohio,	8500
SRR25652246	PRJNA957477	SAMN36997709	verily_ww	2023-02-27	USA: California,	9000
SRR26783563	PRJNA748354	SAMN38198475	University of Missouri	2023-10-31	USA: Missouri, USA: Missouri,	123180
SRR26077954	PRJNA748354	SAMN37419955	University of Missouri	2023-08-28	USA: Missouri, USA: Missouri,	1500
SRR18583231	PRJNA715712	SAMN27252793	The New School	2021-08-02	USA: New York, USA: Ney York,	Not Collected
SRR26043548	PRJNA812604	SAMN37365505	UPHL_ID	2023-08-29	USA: Utah,	92047
SRR25791144	PRJNA886720	SAMN37196234	CLT	2023-06-27	USA: North Carolina,	178000
SRR26799198	PRJNA938474	SAMN38220505	Oregon State University	2022-10-03	USA: Oregon,	32255
SRR18390434	PRJNA801677	SAMN26725588	Biobot Analytics	2022-01-23/2022-01-24	USA: Kentucky,	400000
ERR10048785	PRJEB55313	SAMEA110627162	University of Liverpool	2022-01-21	United Kingdom,
ERR9861798	PRJEB44932	SAMEA110149318	Swiss Institute of Bioinformatics, Switzerland	2021-07-29	Switzerland, 46.0096, 8.9177, TI - Lugano - CDA Lugano,
SRR25503693	PRJNA839090	SAMN36823298	Biobot Analytics	2023-07-24	USA: Texas,	143000
SRR22128832	PRJNA839090	SAMN31553268	Biobot Analytics	2022-10-17/2022-10-18	USA: Alaska,	20000
ERR12255675	PRJEB65603	SAMEA114598110	statens serum institut	2023-10-24	Denmark, 55.39807, 10.415,
SRR25650979	PRJNA957477	SAMN36997522	verily_ww	2023-05-25	USA: California,	2200
ERR10059582	PRJEB55313	SAMEA110612590	University of Liverpool	2021-11-10	United Kingdom,
ERR7427922	PRJEB48985	SAMEA10803605	CEMM RESEARCH CENTER FOR MOLECULAR MEDICINE OF THE AUSTRIAN ACADEMY OF SCIENCES	2021-08-11	Austria, 47.60395253, 12.1879538,
SRR17213647	PRJNA788395	SAMN23970133	McGill University	2021-04-15	Canada:Quebec,Quebec,	350000
SRR18583134	PRJNA715712	SAMN27252836	The New School	2021-11-08	USA: New York, USA: Ney York,	Not Collected
SRR23863698	PRJNA839090	SAMN33758599	Biobot Analytics	2023-03-05/2023-03-06	USA: North Carolina,	3500
ERR10070313	PRJEB55313	SAMEA110605775	University of Liverpool	2021-10-22	United Kingdom,
SRR23956521	PRJNA907019	SAMN33902887	WA_GT	2023-03-17	USA: Washington,	83000
SRR26774223	PRJNA896605	SAMN38190195	US CDC NWSS	2023-06-13	USA: New York,	14199
ERR10059834	PRJEB55313	SAMEA110592030	University of Liverpool	2022-01-26	United Kingdom,
SRR22720107	PRJNA839090	SAMN32206422	Biobot Analytics	2022-11-28/2022-11-29	USA: Florida,	300000
SRR24433225	PRJNA839090	SAMN34586396	Biobot Analytics	2023-04-24/2023-04-25	USA: Rhode Island,	6000
SRR26217700	PRJNA874025	SAMN37605584	DCLS-NGS	2023-09-05	USA: Virginia,	165901
SRR23948684	PRJNA886720	SAMN33872222	CLT	2023-02-21	USA: North Carolina,	135821
ERR10065767	PRJEB55313	SAMEA110633212	University of Liverpool	2022-03-01	United Kingdom,
ERR10071246	PRJEB55313	SAMEA110623487	University of Liverpool	2021-10-10	United Kingdom,
SRR25407626	PRJNA850375	SAMN36698154	CDPHE-COVID	2023-05-25	USA: Colorado, El Paso, county,	5936
SRR26549461	PRJNA896645	SAMN38020362	US CDC NWSS	2023-09-17	USA: Ohio,	1400
ERR10067648	PRJEB55313	SAMEA110630458	University of Liverpool	2021-11-05	United Kingdom,
SRR18680492	PRJNA824537	SAMN27407409	Canadian Research Institute for Food Safety	2022-02-09	Canada: Ottawa,	NA
ERR10072099	PRJEB55313	SAMEA110604318	University of Liverpool	2021-12-29	United Kingdom,
SRR23904640	PRJNA946141	SAMN33812235	University of Miami	2022-02-02	USA: Florida,	421
SRR25186032	PRJNA850375	SAMN35821290	CDPHE-COVID	2023-05-15	USA: Colorado, Teller, county,	6379
SRR26892275	PRJNA1006637	SAMN38335087	South Dakota INBRE/Avera Institute for Human Genetics	2023-01-27	USA: South Dakota,	20000
ERR10049910	PRJEB55313	SAMEA110629953	University of Liverpool	2021-12-03	United Kingdom,
SRR25726435	PRJNA839090	SAMN37109323	Biobot Analytics	2023-08-14/2023-08-15	USA: Rhode Island,	6000
SRR24674161	PRJNA748354	SAMN35218037	University of Missouri	2023-05-09	USA: Missouri, USA: Missouri,	6155
SRR23098619	PRJNA847239	SAMN32768714	ASU_WBE	2022-08-01	USA: Georgia, Sumter, Americus,	missing
SRR24928463	PRJNA862960	SAMN35751189	Biobot Analytics	2023-06-04/2023-06-05	USA: Pennsylvania,	30000
SRR22793320	PRJNA812604	SAMN32287445	UPHL_ID	2022-09-15	USA: Utah,	253112
ERR10062385	PRJEB55313	SAMEA110592855	University of Liverpool	2022-01-20	United Kingdom,
SRR23950235	PRJNA839090	SAMN33873702	Biobot Analytics	2023-03-12/2023-03-13	USA: South Dakota,	80000
SRR24063132	PRJNA896645	SAMN34068023	US CDC NWSS	2023-02-22	USA: Ohio,	4800
SRR21194199	PRJNA839090	SAMN30486494	Biobot Analytics	2022-08-10/2022-08-11	USA: California,	10080
ERR10056445	PRJEB55313	SAMEA110597236	University of Liverpool	2021-11-23	United Kingdom,
SRR19475849	PRJNA839090	SAMN28788459	Biobot Analytics	2022-05-16/2022-05-17	USA: Kansas,	50000
SRR26777796	PRJNA896605	SAMN38190222	US CDC NWSS	2023-06-13	USA: New York,	16459
ERR9813588	PRJEB53325	SAMEA14508045	University of Liverpool	2020-11-02	United Kingdom,
ERR10066725	PRJEB55313	SAMEA110631927	University of Liverpool	2022-02-04	United Kingdom,
SRR21669034	PRJNA839090	SAMN30955265	Biobot Analytics	2022-09-05/2022-09-06	USA: Illinois,	265000
SRR23050825	PRJNA922726	SAMN32677037	National Institute for Public Health and the Environment	2022-08-15	Netherlands,	467169
SRR21112111	PRJNA839090	SAMN30378884	Biobot Analytics	2022-07-31/2022-08-01	USA: Virginia,	141543
SRR19123198	PRJNA757447	SAMN26797644	FDA	2022-01-23	USA: Maryland,	29758
SRR26775933	PRJNA896605	SAMN38190697	US CDC NWSS	2023-05-25	USA: New York,	16507
SRR14758690	PRJNA735936	SAMN19604821	University of Louisville	2021-04-13	USA: Kentucky,
SRR21194460	PRJNA839090	SAMN30486433	Biobot Analytics	2022-08-09/2022-08-10	USA: New Jersey,	54000
SRR22259828	PRJNA801677	SAMN31660881	Biobot Analytics	2022-08-09/2022-08-10	USA: Maine,	24000
SRR24938423	PRJNA839090	SAMN35751525	Biobot Analytics	2023-06-04/2023-06-05	USA: Montana,	3000
SRR23752829	PRJNA839090	SAMN33603369	Biobot Analytics	2023-02-20/2023-02-21	USA: Indiana,	58500
SRR23003415	PRJNA812604	SAMN32620430	UPHL_ID	2022-12-06	USA: Utah,	7460
SRR24938816	PRJNA896645	SAMN35750427	US CDC NWSS	2023-05-30	USA: Ohio,	61000
ERR10064187	PRJEB55313	SAMEA110632475	University of Liverpool	2021-12-30	United Kingdom,
SRR24334692	PRJNA862960	SAMN34418044	Biobot Analytics	2023-04-16/2023-04-17	USA: Pennsylvania,	124000
SRR18464187	PRJNA801677	SAMN26927517	Biobot Analytics	2022-01-30/2022-01-31	USA: Connecticut,	50000
SRR22242145	PRJNA801677	SAMN31658115	Biobot Analytics	2022-04-12/2022-04-13	USA: Maine,	3000
SRR22578070	PRJNA886720	SAMN32115849	CLT	2022-10-13	USA: North Carolina,	49384
SRR16038231	PRJNA746354	SAMN21209555	Biobot Analytics	2021-08-10/2021-08-11	USA: Iowa,	185000
SRR26773534	PRJNA896605	SAMN38192426	US CDC NWSS	2023-03-22	USA: New York,	78683
ERR10060278	PRJEB55313	SAMEA110617430	University of Liverpool	2022-01-19	United Kingdom,
SRR24310608	PRJNA938474	SAMN34378777	Oregon State University	2023-03-29	USA: Oregon, Lincoln City,	8865
SRR26640552	PRJNA938474	SAMN38080422	Oregon State University	2023-10-10	USA: Oregon,	10840
ERR10550655	PRJEB57192	SAMEA112139965	university of exeter	2022-03-12	United Kingdom,
ERR10053611	PRJEB55313	SAMEA110613871	University of Liverpool	2021-12-18	United Kingdom,
ERR10065289	PRJEB55313	SAMEA110609880	University of Liverpool	2022-02-01	United Kingdom,
SRR24687354	PRJNA850375	SAMN35304917	CDPHE-COVID	2023-02-09	USA: Colorado, La Plata, county,	23429
SRR19433225	PRJNA812604	SAMN28704028	UPHL_ID	2022-03-17	USA: Utah,	6790
SRR19386980	PRJNA839090	SAMN28641136	Biobot Analytics	2022-05-10/2022-05-11	USA: Minnesota,	1950000
SRR23510374	PRJNA850375	SAMN33338158	CDPHE-COVID	2022-09-26	USA: Colorado, Summit, county,	35643
ERR9813238	PRJEB53325	SAMEA14508906	University of Liverpool	2021-02-15	United Kingdom,
SRR24481748	PRJNA839090	SAMN35008431	Biobot Analytics	2023-04-23/2023-04-24	USA: Florida,	277823
SRR22910028	PRJNA839090	SAMN32474314	Biobot Analytics	2022-12-11/2022-12-12	USA: California,	160000
ERR10049989	PRJEB55313	SAMEA110602539	University of Liverpool	2021-10-29	United Kingdom,
SRR24886230	PRJNA812604	SAMN35687459	UPHL_ID	2023-06-01	USA: Utah,	515494
SRR12618497	PRJNA662596	SAMN16090412	Arizona State University	2020-05-03	USA: New Jersey,
SRR15128830	PRJNA746354	SAMN20204680	Biobot Analytics	2021-06-23/2021-06-24	USA: Florida,	183009
SRR21907338	PRJNA889839	SAMN31271525	Wisconsin State Laboratory of Hygiene	2022-06-27	USA: Wisconsin,	<
SRR26772784	PRJNA896605	SAMN38193102	US CDC NWSS	2023-02-21	USA: New York,	26599
SRR18464200	PRJNA801677	SAMN26927532	Biobot Analytics	2022-01-30/2022-01-31	USA: Colorado,	300000
SRR24687411	PRJNA850375	SAMN35304869	CDPHE-COVID	2023-01-19	USA: Colorado, Boulder, county,	17601
ERR12166974	PRJEB65603	SAMEA114558338	statens serum institut	2023-10-17	Denmark, 55.71936, 11.72608,
SRR23906574	PRJNA850375	SAMN33817058	CDPHE-COVID	2023-01-23	USA: Colorado, Elbert, county,	3571
SRR15435073	PRJNA746354	SAMN20749383	Biobot Analytics	2021-07-18/2021-07-19	USA: Rhode Island,	120000
SRR18539184	PRJNA819090	SAMN27104681	The Scripps Research Institute	2021-01-17 00:00:00+00:00	USA: California, UCSD Campus,	NA
ERR10054500	PRJEB55313	SAMEA110638692	University of Liverpool	2021-10-07	United Kingdom,
ERR10554118	PRJEB57192	SAMEA112140847	university of exeter	2022-01-18	United Kingdom,
SRR16775756	PRJNA748354	SAMN26199359	University of Missouri	2021-07-20	USA: Missouri, USA: Missouri,	7936
SRR26339565	PRJNA874025	SAMN37753216	DCLS-NGS	2023-05-22	USA: Virginia,	7300
SRR18128391	PRJNA748354	SAMN26209962	University of Missouri	2021-12-28	USA: Missouri, USA: Missouri,	12000
SRR26393780	PRJNA874025	SAMN37831652	DCLS-NGS	2023-03-19	USA: Virginia,	220000
SRR25657462	PRJNA839090	SAMN37007739	Biobot Analytics	2023-08-07/2023-08-08	USA: Florida,	300000
SRR22306467	PRJNA812604	SAMN31746318	UPHL_ID	2022-10-06	USA: Utah,	17312
ERR10071202	PRJEB55313	SAMEA110602860	University of Liverpool	2022-01-23	United Kingdom,
SRR26442335	PRJNA874025	SAMN37885502	DCLS-NGS	2023-01-09	USA: Virginia,	350000
ERR10062505	PRJEB55313	SAMEA110635818	University of Liverpool	2022-03-02	United Kingdom,
ERR10064740	PRJEB55313	SAMEA110610021	University of Liverpool	2022-02-02	United Kingdom,
SRR27148806	PRJNA896605	SAMN38471925	US CDC NWSS	2023-10-31	USA: New York,	15688
SRR21812959	PRJNA748354	SAMN31157588	University of Missouri	2022-08-23	USA: Missouri, USA: Missouri,	76759
SRR26773297	PRJNA896605	SAMN38191500	US CDC NWSS	2023-05-04	USA: New York,	27494
ERR10064801	PRJEB55313	SAMEA110633341	University of Liverpool	2022-01-22	United Kingdom,
SRR15240759	PRJNA748354	SAMN26199203	University of Missouri	2021-05-25	USA: Missouri, USA: Missouri,	6155
SRR19350072	PRJNA748354	SAMN28590591	University of Missouri	2022-05-10	USA: Missouri, USA: Missouri,	149112
SRR25974096	PRJNA812604	SAMN37328999	UPHL_ID	2023-08-22	USA: Utah,	1322
ERR5960498	PRJEB44548	SAMEA8805987	INSTITUTE OF APPLIED BIOSCIENCES - CERTH	2021-04-19	Greece, Thessaloniki,
ERR10062799	PRJEB55313	SAMEA110593652	University of Liverpool	2022-01-25	United Kingdom,
SRR17146299	PRJNA791385	SAMN23708092	CFSAN	2021-11-30	USA: Alabama,	not collected
SRR17867385	PRJNA766696	SAMN25601935	fda_az	2021-12-20	USA: Arizona, Yuma County,	8271
SRR24323767	PRJNA850375	SAMN34371300	CDPHE-COVID	2023-02-23	USA: Colorado, Alamosa, county,	18364
SRR26773135	PRJNA896605	SAMN38190580	US CDC NWSS	2023-05-31	USA: New York,	38037
SRR22043534	PRJNA839090	SAMN31440787	Biobot Analytics	2022-10-09/2022-10-10	USA: Arkansas,	32043
SRR23934633	PRJNA889839	SAMN33847150	Wisconsin State Laboratory of Hygiene	2023-02-21	USA: Wisconsin,	>
SRR25300421	PRJNA957477	SAMN36469054	verily_ww	2023-01-04	USA: California,	1500000
SRR16641415	PRJNA771693	SAMN22666562	TGen North	2021-02-01	USA: Oklahoma,	missing
ERR10071376	PRJEB55313	SAMEA110601820	University of Liverpool	2021-10-10	United Kingdom,
SRR20822297	PRJNA865728	SAMN30124477	National Center for Toxicological Research	2021-10-19	USA: Arkansas,	50000
ERR11723991	PRJEB64355	SAMEA114072789	University of Liverpool	2022	United Kingdom,
SRR24509685	PRJNA839090	SAMN35043490	Biobot Analytics	2023-05-01/2023-05-02	USA: Florida,	85700
SRR22303992	PRJNA812604	SAMN31744828	UPHL_ID	2022-09-15	USA: Utah,	24374
SRR21803609	PRJNA862960	SAMN31152800	Biobot Analytics	2022-09-20/2022-09-21	USA: Pennsylvania,	25000
ERR10071830	PRJEB55313	SAMEA110625093	University of Liverpool	2021-12-29	United Kingdom,
SRR26334636	PRJNA874025	SAMN37748648	DCLS-NGS	2023-07-04	USA: Virginia,	300000
SRR23077956	PRJNA748354	SAMN32727814	University of Missouri	2022-11-15	USA: Missouri, USA: Missouri,	Not Collected
SRR16828134	PRJNA771693	SAMN22938018	TGen North	2021-02-08	USA: Arizona,	missing
SRR25650814	PRJNA957477	SAMN36997273	verily_ww	2023-02-15	USA: California,	230000
SRR26353615	PRJNA850375	SAMN37771335	CDPHE-COVID	2023-08-17	USA: Colorado, Adams Arapahoe, county,	268004
SRR23905351	PRJNA748354	SAMN33812696	University of Missouri	2023-01-10	USA: Missouri, USA: Missouri,	10730
SRR25948607	PRJNA850375	SAMN37317552	CDPHE-COVID	2023-08-03	USA: Colorado, Pueblo, county,	96515
SRR26799336	PRJNA938474	SAMN38220648	Oregon State University	2022-08-28	USA: Oregon,	34615
SRR19701883	PRJNA812604	SAMN29152778	UPHL_ID	2021-12-02	USA: Utah,	92047
ERR10072074	PRJEB55313	SAMEA110626411	University of Liverpool	2021-11-07	United Kingdom,
SRR25650134	PRJNA957477	SAMN36997611	verily_ww	2023-07-03	USA: California,	70000
SRR17888059	PRJNA771693	SAMN25656001	TGen North	2020-12-12	USA: Arizona,	missing
SRR24834694	PRJNA839090	SAMN35638345	Biobot Analytics	2023-05-22/2023-05-23	USA: Maine,	3000
ERR12397453	PRJEB44932	SAMEA115076766	swiss pathogen surveillance platform (spsp)	2021-12-05	Switzerland, BE,
SRR25300543	PRJNA957477	SAMN36469061	verily_ww	2023-01-20	USA: California,	1500000
SRR23904720	PRJNA946141	SAMN33812563	University of Miami	2021-07-13	USA: Florida,	340
SRR25585242	PRJNA839090	SAMN36911369	Biobot Analytics	2023-07-31/2023-08-01	USA: Florida,	3000
ERR10061151	PRJEB55313	SAMEA110639471	University of Liverpool	2022-01-20	United Kingdom,
SRR20029307	PRJNA839090	SAMN29584835	Biobot Analytics	2022-06-20	USA: Kansas,	1955
ERR10070976	PRJEB55313	SAMEA110605298	University of Liverpool	2021-11-19	United Kingdom,
SRR24313731	PRJNA907019	SAMN34382655	WA_GT	2023-04-14	USA: Washington,	295855
ERR10062572	PRJEB55313	SAMEA110614616	University of Liverpool	2022-01-12	United Kingdom,
SRR25652366	PRJNA957477	SAMN36997896	verily_ww	2023-05-08	USA: California,	97000
SRR23343306	PRJNA931732	SAMN33097218	CSIR-National Chemical Laboratory, Pune	2022-01-18	India: Pune,	NA
ERR10051361	PRJEB55313	SAMEA110626544	University of Liverpool	2021-10-01	United Kingdom,
SRR22910469	PRJNA839090	SAMN32474992	Biobot Analytics	2022-12-07	USA: Texas,	780
SRR25503376	PRJNA839090	SAMN35529712	Biobot Analytics	2023-05-21/2023-05-22	USA: New Hampshire,	6500
SRR24638316	PRJNA839090	SAMN35154889	Biobot Analytics	2023-05-07/2023-05-08	USA: Maine,	3000
SRR23214841	PRJNA839090	SAMN32899189	Biobot Analytics	2023-01-09/2023-01-10	USA: Vermont,	15000
SRR25651234	PRJNA957477	SAMN36998502	verily_ww	2023-06-18	USA: California,	750000
SRR25690410	PRJNA812604	SAMN37051032	UPHL_ID	2023-08-01	USA: Utah,	19936
SRR27148980	PRJNA896605	SAMN38285006	US CDC NWSS	2023-10-17	USA: New York,	5162
SRR24323555	PRJNA850375	SAMN34371196	CDPHE-COVID	2023-03-07	USA: Colorado, Teller, county,	7143
SRR25724524	PRJNA862960	SAMN37108994	Biobot Analytics	2023-08-13/2023-08-14	USA: Pennsylvania,	67000
SRR24235039	PRJNA896161	SAMN34272486	HARRISLAB	2023-03-22	USA: North Carolina,	84189
SRR21907456	PRJNA889839	SAMN31271385	Wisconsin State Laboratory of Hygiene	2022-02-16	USA: Wisconsin,	<
SRR23863714	PRJNA839090	SAMN33758559	Biobot Analytics	2023-03-05/2023-03-06	USA: Washington,	173800
ERR12164093	PRJEB65603	SAMEA114551892	statens serum institut	2023-09-21	Denmark, 55.70201, 9.53854,
SRR22292066	PRJNA839090	SAMN31719725	Biobot Analytics	2022-10-17/2022-10-18	USA: Iowa,	102000
SRR22720144	PRJNA839090	SAMN32206329	Biobot Analytics	2022-11-27/2022-11-28	USA: Alaska,	15000
ERR10070774	PRJEB55313	SAMEA110598143	University of Liverpool	2021-12-29	United Kingdom,
SRR27148945	PRJNA896605	SAMN38471966	US CDC NWSS	2023-10-29	USA: New York,	523765
SRR26149014	PRJNA938474	SAMN37497772	Oregon State University	2023-09-04	USA: Oregon,	235155
SRR23064233	PRJNA916913	SAMN32287951	University of Nevada, Reno	2022-10	USA: Nevada, Reno,	318000
SRR25652690	PRJNA957477	SAMN36997698	verily_ww	2023-02-17	USA: California,	73000
SRR26078153	PRJNA748354	SAMN37419945	University of Missouri	2023-07-18	USA: Missouri, USA: Missouri,	22818
SRR23102938	PRJNA839090	SAMN32771576	Biobot Analytics	2022-12-28/2022-12-29	USA: Louisiana,	15000
ERR10059367	PRJEB55313	SAMEA110633724	University of Liverpool	2021-11-17	United Kingdom,
SRR23293648	PRJNA850375	SAMN32980044	CDPHE-COVID	2022-06-30	USA: Colorado, Eagle, county,	30714
SRR22911096	PRJNA847239	SAMN32478541	ASU_WBE	2021-11-22	USA: Oregon, Malheur, Ontario,	missing
SRR23043937	PRJNA850375	SAMN32669426	CDPHE-COVID	2022-04-07	USA: Colorado, Pueblo, county,	96515
SRR19100881	PRJNA757447	SAMN28105660	FDA	2022-02-16	USA: Maryland,	29758
ERR12397918	PRJEB44932	SAMEA115076947	swiss pathogen surveillance platform (spsp)	2021-12-23	Switzerland, TI,
SRR26339489	PRJNA957477	SAMN37752783	verily_ww	2023-09-07	USA: California,	750000
SRR26799236	PRJNA938474	SAMN38220518	Oregon State University	2022-09-28	USA: Oregon,	58856
SRR25258828	PRJNA896645	SAMN36433993	US CDC NWSS	2023-06-20	USA: Ohio,	12362
SRR25300804	PRJNA957477	SAMN36469007	verily_ww	2022-09-09	USA: California,	1500000
ERR12160926	PRJEB65603	SAMEA114541535	statens serum institut	2023-10-10	Denmark, 55.48851, 12.19092,
ERR10049285	PRJEB55313	SAMEA110629696	University of Liverpool	2022-02-11	United Kingdom,
SRR21817486	PRJNA847239	SAMN31167918	ASU_WBE	2021-08-02	USA: Arizona, Maricopa, Tempe,	missing
ERR10066976	PRJEB55313	SAMEA110623649	University of Liverpool	2021-12-15	United Kingdom,
ERR10071250	PRJEB55313	SAMEA110624829	University of Liverpool	2022-02-13	United Kingdom,
ERR10058733	PRJEB55313	SAMEA110597476	University of Liverpool	2021-11-27	United Kingdom,
SRR23905173	PRJNA946141	SAMN33812228	University of Miami	2021-08-31	USA: Florida,	421
ERR10050078	PRJEB55313	SAMEA110605105	University of Liverpool	2021-11-26	United Kingdom,
SRR21554430	PRJNA839090	SAMN30837914	Biobot Analytics	2022-08-30/2022-08-31	USA: Virginia,	5300
SRR21037263	PRJNA748354	SAMN30303114	University of Missouri	2022-07-11	USA: Missouri, USA: Missouri,	12000
SRR25300498	PRJNA957477	SAMN36468963	verily_ww	2022-05-27	USA: California,	1500000
ERR10553971	PRJEB57192	SAMEA112140971	university of exeter	2022-03-10	United Kingdom,
SRR23366251	PRJNA850375	SAMN33193981	CDPHE-COVID	2022-07-07	USA: Colorado, Larimer, county,	5818
SRR26450396	PRJNA748354	SAMN37904081	University of Missouri	2023-10-09	USA: Missouri, USA: Missouri,	8000
SRR23056187	PRJNA916712	SAMN32674296	Tata Institute for Genetics and Society	2022-02-28	India:Bengaluru,Kadabeesanahalli Ph-I,	500000
ERR9862290	PRJEB44932	SAMEA110149809	Swiss Institute of Bioinformatics, Switzerland	2021-02-05	Switzerland, 46.0096, 8.9177, TI - Lugano - CDA Lugano,
ERR10060014	PRJEB55313	SAMEA110592526	University of Liverpool	2022-02-19	United Kingdom,
SRR24057256	PRJNA896645	SAMN34061498	US CDC NWSS	2022-11-06	USA: Ohio,	125247
ERR7426975	PRJEB48985	SAMEA10802656	CEMM RESEARCH CENTER FOR MOLECULAR MEDICINE OF THE AUSTRIAN ACADEMY OF SCIENCES	2021-04-18	Austria, 48.66148501, 15.66691613,
SRR25948702	PRJNA850375	SAMN37317668	CDPHE-COVID	2023-07-30	USA: Colorado, Pueblo, county,	96515
ERR10067147	PRJEB55313	SAMEA110602951	University of Liverpool	2021-12-15	United Kingdom,
SRR23949988	PRJNA812604	SAMN33873555	UPHL_ID	2023-02-28	USA: Utah,	32451
SRR24029726	PRJNA896645	SAMN33997212	US CDC NWSS	2022-04-10	USA: Ohio,	44680
ERR10070710	PRJEB55313	SAMEA110603927	University of Liverpool	2022-02-13	United Kingdom,
SRR24234112	PRJNA839090	SAMN34271635	Biobot Analytics	2023-04-09/2023-04-10	USA: Maine,	3000
ERR10063344	PRJEB55313	SAMEA110596026	University of Liverpool	2022-01-29	United Kingdom,
SRR23103141	PRJNA839090	SAMN32771243	Biobot Analytics	2023-01-02/2023-01-03	USA: Arizona,	50000
ERR8610651	PRJEB48985	SAMEA13010443	CEMM RESEARCH CENTER FOR MOLECULAR MEDICINE OF THE AUSTRIAN ACADEMY OF SCIENCES	2021-11-21	Austria, 48.030798057, 16.8261463280001,
SRR24323598	PRJNA850375	SAMN34371055	CDPHE-COVID	2023-02-16	USA: Colorado, Pitkin, county,	5500
SRR23345267	PRJNA931732	SAMN33098986	CSIR-National Chemical Laboratory, Pune	2022-02-24	India: Pune,	NA
SRR22878919	PRJNA850375	SAMN32378790	CDPHE-COVID	2022-02-28	USA: Colorado, Broomfield, county,	53356
ERR10054849	PRJEB55313	SAMEA110638301	University of Liverpool	2021-11-17	United Kingdom,
SRR25593005	PRJNA1004046	SAMN36920867	The University of Hong Kong	2022-02-02	Hong Kong,	149000
ERR10062419	PRJEB55313	SAMEA110592795	University of Liverpool	2022-01-13	United Kingdom,
SRR23590380	PRJNA850375	SAMN33417017	CDPHE-COVID	2022-11-30	USA: Colorado, El Paso, county,	9286
SRR15291319	PRJNA746354	SAMN20445300	Biobot Analytics	2021-07-07/2021-07-08	USA: Kansas,	54985
SRR25299406	PRJNA957477	SAMN36468702	verily_ww	2022-06-02	USA: California,	250000
ERR10059845	PRJEB55313	SAMEA110592058	University of Liverpool	2022-02-23	United Kingdom,
SRR21789986	PRJNA886720	SAMN31140245	CLT	2022-08-04	USA: North Carolina,
SRR25413167	PRJNA748354	SAMN36701959	University of Missouri	2023-07-06	USA: Missouri, USA: Missouri,	15000
SRR25109086	PRJNA896645	SAMN36190861	US CDC NWSS	2023-06-11	USA: Ohio,	13000
ERR7426260	PRJEB48985	SAMEA10801831	CEMM RESEARCH CENTER FOR MOLECULAR MEDICINE OF THE AUSTRIAN ACADEMY OF SCIENCES	2021-01-11	Austria, 47.59566239, 12.47369883,
SRR22973689	PRJNA839090	SAMN32575416	Biobot Analytics	2022-12-18/2022-12-19	USA: Washington,	288000
ERR10551433	PRJEB57192	SAMEA112140726	university of exeter	2022-03-26	United Kingdom,
ERR10048614	PRJEB55313	SAMEA110607984	University of Liverpool	2021-11-19	United Kingdom,
SRR22241903	PRJNA801677	SAMN31657906	Biobot Analytics	2022-04-03/2022-04-04	USA: Florida,	920528
SRR26133811	PRJNA896645	SAMN37493060	US CDC NWSS	2023-09-05	USA: Ohio,	13965
SRR23293534	PRJNA850375	SAMN32979869	CDPHE-COVID	2022-06-06	USA: Colorado, Las Animas, county,	14286
SRR21836372	PRJNA887942	SAMN31204569	MLW	2021-06-14	Malawi: Blantyre_44,	800000
ERR9861936	PRJEB44932	SAMEA110149456	Swiss Institute of Bioinformatics, Switzerland	2021-07-11	Switzerland, 46.5202, 6.5929, VD - Lausanne - STEP Vidy,
SRR23043994	PRJNA850375	SAMN32669570	CDPHE-COVID	2022-03-30	USA: Colorado, Las Animas, county,	14286
ERR10067274	PRJEB55313	SAMEA110600231	University of Liverpool	2021-10-29	United Kingdom,
SRR15291289	PRJNA746354	SAMN20445327	Biobot Analytics	2021-07-06/2021-07-07	USA: Arizona,	397407
ERR9861860	PRJEB44932	SAMEA110149380	Swiss Institute of Bioinformatics, Switzerland	2021-07-26	Switzerland, 46.8707, 9.5293, GR - Chur - ARA Chur,
SRR27148916	PRJNA896605	SAMN38471938	US CDC NWSS	2023-10-30	USA: New York,	23462
SRR17214393	PRJNA788395	SAMN23969891	McGill University	2021-06-06	Canada:Quebec,Montreal,	10013698
SRR20737583	PRJNA812604	SAMN30086817	UPHL_ID	2022-05-17	USA: Utah,	53313
SRR25652456	PRJNA957477	SAMN36997938	verily_ww	2023-05-24	USA: California,	97000
SRR26666376	PRJNA812604	SAMN38093814	UPHL_ID	2023-09-28	USA: Utah,	209645
SRR21959319	PRJNA839090	SAMN31352823	Biobot Analytics	2022-10-03/2022-10-04	USA: North Carolina,	26000
SRR25886306	PRJNA938474	SAMN37214562	Oregon State University	2023-08-10	USA: Oregon,	15276
SRR23477287	PRJNA812604	SAMN33314262	UPHL_ID	2023-01-12	USA: Utah,	1322
SRR23345311	PRJNA931732	SAMN33099008	CSIR-National Chemical Laboratory, Pune	2022-03-22	India: Pune,	NA
SRR22241667	PRJNA801677	SAMN31658163	Biobot Analytics	2022-04-13/2022-04-14	USA: Maine,	3000
SRR19787369	PRJNA839090	SAMN29252585	Biobot Analytics	2022-06-08/2022-06-09	USA: Illinois,	161000
ERR9851353	PRJEB53227	SAMEA110137965	national institute of biology	2021-09-23	Slovenia, 46, 15,
SRR22260172	PRJNA801677	SAMN31661569	Biobot Analytics	2022-10-04/2022-10-05	USA: Maine,	3000
SRR22474786	PRJNA839090	SAMN31952023	Biobot Analytics	2022-11-14/2022-11-15	USA: Virginia,	51470
SRR23364646	PRJNA839090	SAMN33191787	Biobot Analytics	2023-01-23	USA: Virginia,	141543
SRR26936884	PRJNA938474	SAMN38393401	Oregon State University	2022-09-14	USA: Oregon,	220000
SRR21883186	PRJNA839090	SAMN31260862	Biobot Analytics	2022-09-27/2022-09-28	USA: Virginia,	99112
SRR26777316	PRJNA896605	SAMN38191152	US CDC NWSS	2023-05-22	USA: New York,	23379
ERR10065444	PRJEB55313	SAMEA110614908	University of Liverpool	2022-01-18	United Kingdom,
SRR24323433	PRJNA850375	SAMN34371546	CDPHE-COVID	2023-02-21	USA: Colorado, Archuleta, county,	27857
SRR22242517	PRJNA801677	SAMN31658276	Biobot Analytics	2022-04-19/2022-04-20	USA: Maine,	3000
SRR15384001	PRJNA746354	SAMN20584397	Biobot Analytics	2021-07-12/2021-07-13	USA: Arkansas,	135769
SRR24033394	PRJNA896645	SAMN34022496	US CDC NWSS	2022-05-01	USA: Ohio,	12362
ERR10067210	PRJEB55313	SAMEA110604142	University of Liverpool	2021-10-22	United Kingdom,
SRR26127611	PRJNA839090	SAMN37481159	Biobot Analytics	2023-09-11/2023-09-12	USA: Rhode Island,	33000
SRR26798749	PRJNA938474	SAMN38219994	Oregon State University	2022-11-21	USA: Oregon,	7800
ERR10050537	PRJEB55313	SAMEA110598810	University of Liverpool	2021-10-08	United Kingdom,
SRR26798781	PRJNA938474	SAMN38220123	Oregon State University	2022-11-16	USA: Oregon,	220000
ERR10052009	PRJEB55313	SAMEA110598994	University of Liverpool	2022-01-07	United Kingdom,
SRR21883372	PRJNA839090	SAMN30718414	Biobot Analytics	2022-08-21/2022-08-22	USA: Florida,	103000
SRR18543561	PRJNA819090	SAMN27107904	The Scripps Research Institute	2021-05-02 00:00:00+00:00	USA: California, UCSD Campus,	NA
SRR19898557	PRJNA762073	SAMN27603694	WSDA_GT	2022-03-25	USA: Washington,	14470
SRR26149029	PRJNA938474	SAMN37497758	Oregon State University	2023-09-06	USA: Oregon,	26298
ERR10050007	PRJEB55313	SAMEA110601219	University of Liverpool	2022-01-07	United Kingdom,
SRR26774637	PRJNA896605	SAMN38187169	US CDC NWSS	2023-10-09	USA: New York,	38971
SRR26353763	PRJNA850375	SAMN37771173	CDPHE-COVID	2023-08-28	USA: Colorado, Boulder, county,	17601
SRR15882647	PRJNA746354	SAMN21418222	Biobot Analytics	2021-08-15/2021-08-16	USA: Washington,	37650
SRR15709922	PRJNA746354	SAMN20841419	Biobot Analytics	2021-07-28/2021-07-29	USA: Colorado,	710000
SRR17888006	PRJNA771693	SAMN25655984	TGen North	2020-11-19	USA: Arizona,	missing
SRR18186903	PRJNA771693	SAMN25656109	TGen North	2020-08-25	USA: Arizona,	missing
ERR10071462	PRJEB55313	SAMEA110626587	University of Liverpool	2022-01-16	United Kingdom,
SRR16641358	PRJNA771693	SAMN22666603	TGen North	2021-01-25	USA: Maine,	missing
SRR23345116	PRJNA931732	SAMN33098951	CSIR-National Chemical Laboratory, Pune	2022-03-08	India: Pune,	NA
SRR26378669	PRJNA874025	SAMN37805629	DCLS-NGS	2023-04-03	USA: Virginia,	300000
ERR10060444	PRJEB55313	SAMEA110619359	University of Liverpool	2022-03-01	United Kingdom,
ERR10051089	PRJEB55313	SAMEA110594964	University of Liverpool	2021-10-15	United Kingdom,
ERR10064629	PRJEB55313	SAMEA110597698	University of Liverpool	2022-02-19	United Kingdom,
SRR22241687	PRJNA801677	SAMN31658045	Biobot Analytics	2022-04-10/2022-04-11	USA: Nevada,	984000
ERR5019794	PRJEB42191	SAMEA7742444	BANGOR UNIVERSITY	2020-04-14	United Kingdom, North Wales,
ERR10069091	PRJEB55313	SAMEA110631656	University of Liverpool	2021-12-19	United Kingdom,
ERR9813494	PRJEB53325	SAMEA14508973	University of Liverpool	2021-03-26	United Kingdom,
SRR26769015	PRJNA896645	SAMN38183884	US CDC NWSS	2023-10-22	USA: Ohio,	24677
SRR24386066	PRJNA839090	SAMN34498546	Biobot Analytics	2023-04-18/2023-04-19	USA: Rhode Island,	240000
SRR21937830	PRJNA850375	SAMN31274712	CDPHE-COVID	2022-04-28	USA: Colorado, El Paso, county,	303855
SRR21075789	PRJNA860755	SAMN29921156	The Aga Khan University	2021-10-13	Pakistan: Karachi,	NA
SRR15294586	PRJNA748354	SAMN26199228	University of Missouri	2021-03-30	USA: Missouri, USA: Missouri,	115895
SRR25413064	PRJNA748354	SAMN36701961	University of Missouri	2023-05-18	USA: Missouri, USA: Missouri,	10500
ERR10053416	PRJEB55313	SAMEA110608751	University of Liverpool	2021-11-02	United Kingdom,
SRR24808555	PRJNA850375	SAMN35572172	CDPHE-COVID	2023-04-03	USA: Colorado, Arapahoe, county,	25714
SRR17724355	PRJNA765612	SAMN25231024	University of Nevada Reno	2021-09-28	USA: Nevada,	300000
SRR23702860	PRJNA941107	SAMN33590226	National Institute for Communicable Diseases (NICD)	2021-11-30	South Africa: Mdantsane waterwaste, BUFFALO CITY MM, Eastern Cape,	NA
ERR10058064	PRJEB55313	SAMEA110616381	University of Liverpool	2021-11-17	United Kingdom,
SRR25260245	PRJNA850375	SAMN36429793	CDPHE-COVID	2023-06-01	USA: Colorado, Eagle, county,	21071
ERR10052958	PRJEB55313	SAMEA110591749	University of Liverpool	2021-11-11	United Kingdom,
SRR23364392	PRJNA839090	SAMN33191991	Biobot Analytics	2023-01-22/2023-01-23	USA: Hawaii,	48519
ERR10063475	PRJEB55313	SAMEA110596287	University of Liverpool	2022-02-16	United Kingdom,
SRR25407963	PRJNA850375	SAMN36697943	CDPHE-COVID	2023-06-08	USA: Colorado, Douglas, county,	60571
SRR23752886	PRJNA839090	SAMN33603449	Biobot Analytics	2023-02-20/2023-02-21	USA: Hawaii,	48519
SRR23510557	PRJNA850375	SAMN33338324	CDPHE-COVID	2022-10-03	USA: Colorado, Alamosa, county,	18364
SRR26892179	PRJNA850375	SAMN38334322	CDPHE-COVID	2023-10-24	USA: Colorado, Jackson, county,	1536
ERR10065571	PRJEB55313	SAMEA110611885	University of Liverpool	2022-02-10	United Kingdom,
SRR17213943	PRJNA788395	SAMN23969961	McGill University	2021-05-25	Canada:Quebec,Montreal,	11671
SRR26528110	PRJNA1031245	SAMN37987338	CLT	2023-04-10	USA: North Carolina,	not applicable
SRR26775696	PRJNA896605	SAMN38189727	US CDC NWSS	2023-06-28	USA: New York,	79699
SRR17214370	PRJNA788395	SAMN23969420	McGill University	2021-04-25	Canada:Quebec,Laval,	420000
SRR24057225	PRJNA896645	SAMN34061407	US CDC NWSS	2023-01-17	USA: Ohio,	1400
SRR23489168	PRJNA812604	SAMN33315649	UPHL_ID	2023-01-17	USA: Utah,	89507
SRR25299747	PRJNA957477	SAMN36468752	verily_ww	2022-08-01	USA: California,	250000
SRR25070759	PRJNA946141	SAMN36071586	University of Miami	2022-09-14	USA: Florida, USA: Florida,	766
ERR8777778	PRJEB48985	SAMEA13166205	CEMM RESEARCH CENTER FOR MOLECULAR MEDICINE OF THE AUSTRIAN ACADEMY OF SCIENCES	2022-01-23	Austria, 48.172266623, 16.465265077,
SRR19622266	PRJNA801677	SAMN28966482	Biobot Analytics	2022-03-09/2022-03-10	USA: Pennsylvania,	80000
SRR23863705	PRJNA839090	SAMN33758567	Biobot Analytics	2023-03-06	USA: Virginia,	9340
SRR25305217	PRJNA839090	SAMN36503045	Biobot Analytics	2023-07-05/2023-07-06	USA: Massachusetts,	100000
ERR10060006	PRJEB55313	SAMEA110592505	University of Liverpool	2022-01-29	United Kingdom,
ERR7566075	PRJEB48206	SAMEA11458958	ERASMUS MC, UNIVERISTY MEDICAL CENTER	2021-02-15	Netherlands, Rotterdam, Wolphaertsbocht,
SRR22241713	PRJNA801677	SAMN31657947	Biobot Analytics	2022-04-04/2022-04-05	USA: Delaware,	500000
SRR18464227	PRJNA801677	SAMN26927625	Biobot Analytics	2022-02-02/2022-02-03	USA: Indiana,	20000
SRR20823006	PRJNA839090	SAMN30133130	Biobot Analytics	2022-07-18/2022-07-19	USA: Maryland,	90000
SRR25690458	PRJNA812604	SAMN37051111	UPHL_ID	2023-08-08	USA: Utah,	17312
SRR22401602	PRJNA839090	SAMN31856690	Biobot Analytics	2022-11-09/2022-11-10	USA: Vermont,	15000
SRR20011745	PRJNA839090	SAMN29548172	Biobot Analytics	2022-06-13/2022-06-14	USA: New Hampshire,	43000
SRR25305291	PRJNA839090	SAMN36502978	Biobot Analytics	2023-07-04/2023-07-05	USA: Iowa,	75849
SRR23615001	PRJNA839090	SAMN33438819	Biobot Analytics	2023-02-12/2023-02-13	USA: Alabama,	11000
SRR22312665	PRJNA850375	SAMN31756413	CDPHE-COVID	2021-08-09	USA: Colorado, Larimer Weld, county,	7946
SRR21907393	PRJNA889839	SAMN31271643	Wisconsin State Laboratory of Hygiene	2022-09-13	USA: Wisconsin,	<
SRR22324117	PRJNA748354	SAMN31772116	University of Missouri	2022-10-24	USA: Missouri, USA: Missouri,	Not Collected
ERR10062687	PRJEB55313	SAMEA110611539	University of Liverpool	2022-01-18	United Kingdom,
ERR8610903	PRJEB48985	SAMEA13010697	CEMM RESEARCH CENTER FOR MOLECULAR MEDICINE OF THE AUSTRIAN ACADEMY OF SCIENCES	2021-12-19	Austria, 47.9946701050001, 16.264040735,
SRR16542152	PRJNA771693	SAMN22513588	TGen North	2021-02-08	USA: New Mexico,	missing
SRR19579820	PRJNA801677	SAMN28920999	Biobot Analytics	2022-02-22/2022-02-23	USA: Maine,	60000
SRR17724320	PRJNA765612	SAMN25231056	University of Nevada Reno	2021-10-29	USA: Nevada,	300000
SRR21730070	PRJNA839090	SAMN31045631	Biobot Analytics	2022-09-11/2022-09-12	USA: South Dakota,	15500
ERR10064803	PRJEB55313	SAMEA110636183	University of Liverpool	2022-01-29	United Kingdom,
SRR18230293	PRJNA801677	SAMN26437105	Biobot Analytics	2022-01-10/2022-01-11	USA: California,	10000
SRR20681890	PRJNA735936	SAMN30006299	University of Louisville	2022-06-27	USA: Kentucky,	349850
SRR24808440	PRJNA850375	SAMN35572557	CDPHE-COVID	2023-03-21	USA: Colorado, Delta, county,	6857
ERR5019885	PRJEB42191	SAMEA7742532	BANGOR UNIVERSITY	2020-03-31	United Kingdom, South Wales,
SRR17853855	PRJNA735936	SAMN25563734	University of Louisville	2021-12-06	USA: Kentucky,	35956
SRR27112402	PRJNA1006637	SAMN38694969	South Dakota INBRE/Avera Institute for Human Genetics	2022-08-30	USA: South Dakota,	10000
SRR22236406	PRJNA801677	SAMN31659903	Biobot Analytics	2022-07-04/2022-07-05	USA: Ohio,	365000
SRR21473938	PRJNA839090	SAMN30718367	Biobot Analytics	2022-08-21/2022-08-22	USA: Massachusetts,	55000
SRR25651688	PRJNA957477	SAMN36998387	verily_ww	2023-04-26	USA: California,	1500000
SRR26798988	PRJNA938474	SAMN38220147	Oregon State University	2022-11-02	USA: Oregon,	300000
ERR10052416	PRJEB55313	SAMEA110615977	University of Liverpool	2021-10-05	United Kingdom,
SRR20681906	PRJNA735936	SAMN30006246	University of Louisville	2022-05-16	USA: Kentucky,	25073
SRR22179614	PRJNA886720	SAMN31592543	CLT	2022-08-30	USA: North Carolina,	89616
SRR22262778	PRJNA850375	SAMN31693994	CDPHE-COVID	2021-06-10	USA: Colorado, Larimer, county,	5818
SRR21194600	PRJNA839090	SAMN30486455	Biobot Analytics	2022-08-10/2022-08-11	USA: Illinois,	161000
ERR10063175	PRJEB55313	SAMEA110595340	University of Liverpool	2022-02-08	United Kingdom,
SRR24323812	PRJNA850375	SAMN34371151	CDPHE-COVID	2023-02-22	USA: Colorado, Douglas, county,	60571
ERR12166970	PRJEB65603	SAMEA114558334	statens serum institut	2023-10-19	Denmark, 57.45903, 10.00571,
ERR10051241	PRJEB55313	SAMEA110602626	University of Liverpool	2022-01-21	United Kingdom,
SRR23102916	PRJNA839090	SAMN32771192	Biobot Analytics	2023-01-02/2023-01-03	USA: California,	100000
SRR22241668	PRJNA801677	SAMN31658162	Biobot Analytics	2022-04-13	USA: Florida,	776150
SRR24696480	PRJNA839090	SAMN35327182	Biobot Analytics	2023-05-03/2023-05-04	USA: Alaska,	10000
SRR21907423	PRJNA889839	SAMN31271553	Wisconsin State Laboratory of Hygiene	2022-07-11	USA: Wisconsin,	<
SRR17214039	PRJNA788395	SAMN23969743	McGill University	2021-04-15	Canada:Quebec,Montreal,	28310
SRR22401164	PRJNA839090	SAMN31856464	Biobot Analytics	2022-10-25/2022-10-26	USA: Oregon,	654741
SRR25826447	PRJNA839090	SAMN37213024	Biobot Analytics	2023-08-22	USA: Puerto Rico,	172989
SRR16037969	PRJNA746354	SAMN21209769	Biobot Analytics	2021-08-09/2021-08-10	USA: Massachusetts,	1375228
SRR20011708	PRJNA839090	SAMN29548100	Biobot Analytics	2022-06-12/2022-06-13	USA: Massachusetts,	55000
SRR23215030	PRJNA907019	SAMN32901378	WA_GT	2023-01-12	USA: Washington,	35550
SRR22043586	PRJNA839090	SAMN31440977	Biobot Analytics	2022-10-12	USA: New Hampshire,	25000
ERR7427149	PRJEB48985	SAMEA10802831	CEMM RESEARCH CENTER FOR MOLECULAR MEDICINE OF THE AUSTRIAN ACADEMY OF SCIENCES	2021-05-04	Austria, 47.26366607, 11.44658639,
SRR19676563	PRJNA812604	SAMN29146419	UPHL_ID	2021-12-09	USA: Utah,	36244
SRR22241770	PRJNA801677	SAMN31657834	Biobot Analytics	2022-03-29/2022-03-30	USA: Louisiana,	99712
ERR10053428	PRJEB55313	SAMEA110609128	University of Liverpool	2021-12-02	United Kingdom,
SRR24482475	PRJNA812604	SAMN35012014	UPHL_ID	2023-04-13	USA: Utah,	21872
SRR26776448	PRJNA896605	SAMN38189708	US CDC NWSS	2023-06-28	USA: New York,	26651
SRR18686213	PRJNA801677	SAMN27479012	Biobot Analytics	2022-02-15/2022-02-16	USA: Maine,	20000
SRR23906402	PRJNA850375	SAMN33817505	CDPHE-COVID	2022-12-08	USA: Colorado, La Plata, county,	23429
ERR10062148	PRJEB55313	SAMEA110635469	University of Liverpool	2022-01-20	United Kingdom,
SRR26773222	PRJNA896605	SAMN38191137	US CDC NWSS	2023-05-22	USA: New York,	39352
SRR23386308	PRJNA842493	SAMN33185380	Disease Prevention and Control	2022-08-01	USA: Texas, Houston,	124000
ERR10053249	PRJEB55313	SAMEA110609792	University of Liverpool	2021-12-15	United Kingdom,
SRR26149064	PRJNA938474	SAMN37497718	Oregon State University	2023-08-29	USA: Oregon,	92850
ERR12654355	PRJEB44932	SAMEA115182097	swiss pathogen surveillance platform (spsp)	2023-08-06	Switzerland, TI,
ERR10071596	PRJEB55313	SAMEA110600453	University of Liverpool	2021-12-12	United Kingdom,
SRR21613562	PRJNA881396	SAMN30903087	University of California Berkeley	2021-08-10	USA: California,	740000
SRR16828114	PRJNA771693	SAMN22938036	TGen North	2021-02-08	USA: Washington,	missing
SRR16037811	PRJNA746354	SAMN21209713	Biobot Analytics	2021-08-09/2021-08-10	USA: Massachusetts,	30430
SRR24570998	PRJNA938474	SAMN35027681	Oregon State University	2019-04-02	USA: Oregon, Rock Creek,	300000
SRR17214028	PRJNA788395	SAMN23969776	McGill University	2021-05-29	Canada:Quebec,Montreal,	28310
SRR19475861	PRJNA839090	SAMN28788435	Biobot Analytics	2022-05-16/2022-05-17	USA: Nevada,	984000
SRR25651478	PRJNA957477	SAMN36998320	verily_ww	2023-03-28	USA: California,	740000
ERR10057479	PRJEB55313	SAMEA110594163	University of Liverpool	2021-11-16	United Kingdom,
SRR24696397	PRJNA839090	SAMN35327073	Biobot Analytics	2023-05-08/2023-05-09	USA: Florida,	85700
ERR10051026	PRJEB55313	SAMEA110599526	University of Liverpool	2021-12-19	United Kingdom,
SRR21374625	PRJNA875025	SAMN30613590	University of Colorado, Boulder	2020-09-19	USA:Colorado,Boulder,
ERR10058453	PRJEB55313	SAMEA110596916	University of Liverpool	2022-01-06	United Kingdom,
SRR26378678	PRJNA874025	SAMN37805621	DCLS-NGS	2023-04-03	USA: Virginia,	81000
SRR15294347	PRJNA748354	SAMN26199245	University of Missouri	2021-03-29	USA: Missouri, USA: Missouri,	11883
SRR25299749	PRJNA957477	SAMN36468752	verily_ww	2022-08-01	USA: California,	250000
ERR7565962	PRJEB48206	SAMEA11458844	ERASMUS MC, UNIVERISTY MEDICAL CENTER	2020-11-02	Netherlands, Rotterdam, Pretorialaan,
SRR23103057	PRJNA839090	SAMN32771268	Biobot Analytics	2023-01-02/2023-01-03	USA: Arizona,	2400000
SRR20681803	PRJNA735936	SAMN30006055	University of Louisville	2022-01-31	USA: Kentucky,	295910
SRR23309465	PRJNA839090	SAMN33006836	Biobot Analytics	2022-11-20/2022-11-21	USA: Alabama,	11000
SRR23981985	PRJNA839090	SAMN33939689	Biobot Analytics	2023-03-15/2023-03-16	USA: Maine,	8514
SRR25022793	PRJNA886720	SAMN35984332	CLT	2023-03-31	USA: North Carolina,	41819
SRR25070775	PRJNA946141	SAMN36071560	University of Miami	2020-11-11	USA: Florida, USA: Florida,	846
ERR10067181	PRJEB55313	SAMEA110625426	University of Liverpool	2021-11-14	United Kingdom,
SRR24054879	PRJNA896645	SAMN34058004	US CDC NWSS	2022-08-14	USA: Ohio,	12362
ERR7427746	PRJEB48985	SAMEA10803429	CEMM RESEARCH CENTER FOR MOLECULAR MEDICINE OF THE AUSTRIAN ACADEMY OF SCIENCES	2021-07-27	Austria, 48.33243404, 16.33198561,
SRR23309333	PRJNA839090	SAMN33006677	Biobot Analytics	2023-01-16/2023-01-17	USA: Oregon,	654741
SRR22340990	PRJNA850375	SAMN31777488	CDPHE-COVID	2021-09-23	USA: Colorado, Denver Arapahoe, county,	247443
ERR11723942	PRJEB64355	SAMEA114072756	University of Liverpool	2022	United Kingdom,
ERR11723783	PRJEB64355	SAMEA114072815	University of Liverpool	2022	United Kingdom,
SRR18543671	PRJNA801677	SAMN27108288	Biobot Analytics	2022-02-06/2022-02-07	USA: Connecticut,	50000
SRR24529523	PRJNA896645	SAMN35065277	US CDC NWSS	2023-04-23	USA: Ohio,	566136
SRR20822828	PRJNA839090	SAMN30133265	Biobot Analytics	2022-07-19/2022-07-20	USA: Florida,	829725
SRR26640529	PRJNA938474	SAMN38080981	Oregon State University	2023-10-11	USA: Oregon,	40000
ERR10069363	PRJEB55313	SAMEA110600145	University of Liverpool	2021-10-31	United Kingdom,
SRR22175158	PRJNA757447	SAMN31581318	FDA	2022-10-04	USA: Mississippi,	36969
SRR22793400	PRJNA812604	SAMN32287527	UPHL_ID	2022-11-01	USA: Utah,	253112
SRR26777869	PRJNA896605	SAMN38187801	US CDC NWSS	2023-09-12	USA: New York,	26599
SRR16038214	PRJNA746354	SAMN21418143	Biobot Analytics	2021-08-17/2021-08-18	USA: Georgia,	100492
SRR26043604	PRJNA812604	SAMN37365454	UPHL_ID	2023-08-24	USA: Utah,	89507
SRR22324288	PRJNA748354	SAMN31772106	University of Missouri	2022-11-01	USA: Missouri, USA: Missouri,	24174
SRR15128897	PRJNA746354	SAMN20204620	Biobot Analytics	2021-06-21/2021-06-22	USA: Wisconsin,	41000
SRR26071815	PRJNA812604	SAMN37413572	UPHL_ID	2023-08-31	USA: Utah,	21872
SRR26666604	PRJNA896645	SAMN38093910	US CDC NWSS	2023-10-15	USA: Ohio,	645940
ERR10051815	PRJEB55313	SAMEA110626998	University of Liverpool	2021-11-14	United Kingdom,
SRR15706882	PRJNA746354	SAMN21209755	Biobot Analytics	2021-08-10	USA: Texas,	12753
SRR26778049	PRJNA896605	SAMN38188696	US CDC NWSS	2023-08-09	USA: New York,	6734
SRR20207911	PRJNA839090	SAMN29716676	Biobot Analytics	2022-06-29	USA: Kansas,	40000
SRR17214140	PRJNA788395	SAMN23969930	McGill University	2021-05-13	Canada:Quebec,Montreal,	5031487
SRR25583175	PRJNA1002991	SAMN36908984	NCSLPH_EnviroWW	2023-07-18	USA: North Carolina,
SRR24808245	PRJNA850375	SAMN35572497	CDPHE-COVID	2023-04-13	USA: Colorado, Weld, county,	83319
SRR26774396	PRJNA896605	SAMN38186993	US CDC NWSS	2023-10-16	USA: New York,	4705
ERR10070838	PRJEB55313	SAMEA110603019	University of Liverpool	2021-10-03	United Kingdom,
SRR23613837	PRJNA907019	SAMN33438581	WA_GT	2023-02-09	USA: Washington,	117072
SRR25826463	PRJNA839090	SAMN37212891	Biobot Analytics	2023-08-20/2023-08-21	USA: Tennessee,	52000
SRR20029245	PRJNA839090	SAMN29584908	Biobot Analytics	2022-06-19/2022-06-20	USA: Virginia,	118497
SRR23385809	PRJNA842493	SAMN33185992	Disease Prevention and Control	2022-12-05	USA: Texas, Houston,	33645
SRR24696489	PRJNA839090	SAMN35327174	Biobot Analytics	2023-05-11/2023-05-12	USA: Texas,	500000
SRR26078302	PRJNA748354	SAMN37419954	University of Missouri	2023-08-21	USA: Missouri, USA: Missouri,	61250
SRR25757763	PRJNA896645	SAMN37146209	US CDC NWSS	2023-08-14	USA: Ohio,	4100
SRR18543535	PRJNA819090	SAMN27107812	The Scripps Research Institute	2020-11-27 00:00:00+00:00	USA: California, UCSD Campus,	NA
SRR23905200	PRJNA946141	SAMN33812190	University of Miami	2022-03-30	USA: Florida,	829725
SRR20803457	PRJNA812604	SAMN30128056	UPHL_ID	2022-06-30	USA: Utah,	515494
ERR8610937	PRJEB48985	SAMEA13010731	CEMM RESEARCH CENTER FOR MOLECULAR MEDICINE OF THE AUSTRIAN ACADEMY OF SCIENCES	2021-12-15	Austria, 48.0961935290001, 16.3302138720001,
SRR22241844	PRJNA801677	SAMN31658135	Biobot Analytics	2022-04-12/2022-04-13	USA: Pennsylvania,	67000
SRR21554417	PRJNA839090	SAMN30837800	Biobot Analytics	2022-08-29/2022-08-30	USA: Texas,	142000
ERR10053495	PRJEB55313	SAMEA110614483	University of Liverpool	2021-11-10	United Kingdom,
SRR25657351	PRJNA839090	SAMN37007701	Biobot Analytics	2023-08-07/2023-08-08	USA: Indiana,	36000
SRR22236783	PRJNA801677	SAMN31659486	Biobot Analytics	2022-05-31/2022-06-01	USA: Pennsylvania,	124000
SRR21194208	PRJNA839090	SAMN30486486	Biobot Analytics	2022-08-10/2022-08-11	USA: Pennsylvania,	22000
SRR24162595	PRJNA812604	SAMN34174352	UPHL_ID	2023-03-30	USA: Utah,	228700
SRR26775921	PRJNA896605	SAMN38190685	US CDC NWSS	2023-05-25	USA: New York,	78444
SRR20021245	PRJNA748354	SAMN29580109	University of Missouri	2022-06-21	USA: Missouri, USA: Missouri,	33540
SRR15706683	PRJNA746354	SAMN21209663	Biobot Analytics	2021-08-05/2021-08-06	USA: Oklahoma,	107500
SRR21836332	PRJNA887942	SAMN31204619	MLW	2021-09-28	Malawi: Blantyre_94,	800000
ERR10049300	PRJEB55313	SAMEA110631964	University of Liverpool	2022-01-28	United Kingdom,
SRR26441289	PRJNA896645	SAMN37884757	US CDC NWSS	2023-10-01	USA: Ohio,	12246
SRR23477254	PRJNA812604	SAMN33314232	UPHL_ID	2023-01-10	USA: Utah,	19936
ERR12398101	PRJEB44932	SAMEA115076771	swiss pathogen surveillance platform (spsp)	2021-12-11	Switzerland, BE,
SRR16775776	PRJNA748354	SAMN26199367	University of Missouri	2021-08-02	USA: Missouri, USA: Missouri,	20000
SRR23863830	PRJNA839090	SAMN33758618	Biobot Analytics	2023-03-06	USA: Arkansas,	5500
SRR27675073	PRJNA938474	SAMN39525972	Oregon State University	2022-06-29	USA: Oregon,	10840
ERR10066170	PRJEB55313	SAMEA110599083	University of Liverpool	2021-11-07	United Kingdom,
SRR24386208	PRJNA839090	SAMN34498581	Biobot Analytics	2023-04-17/2023-04-18	USA: California,	100000
SRR25650466	PRJNA957477	SAMN36997409	verily_ww	2023-04-10	USA: California,	60000
SRR22312654	PRJNA850375	SAMN31756423	CDPHE-COVID	2021-08-09	USA: Colorado, Boulder Weld, county,	75544
ERR10062370	PRJEB55313	SAMEA110592870	University of Liverpool	2022-02-01	United Kingdom,
SRR14789299	PRJNA736964	SAMN19671131	Technical University of Darmstadt	2021-03	Spain,
ERR10069335	PRJEB55313	SAMEA110631339	University of Liverpool	2021-12-19	United Kingdom,
SRR23982061	PRJNA839090	SAMN33939609	Biobot Analytics	2023-03-14/2023-03-15	USA: Pennsylvania,	6598
SRR23077642	PRJNA748354	SAMN32728655	University of Missouri	2023-01-03	USA: Missouri, USA: Missouri,	34403
SRR18539126	PRJNA819090	SAMN27104712	The Scripps Research Institute	2021-01-24 00:00:00+00:00	USA: California, UCSD Campus,	NA
SRR26772485	PRJNA896605	SAMN38192006	US CDC NWSS	2023-04-12	USA: New York,	1307
SRR23590301	PRJNA850375	SAMN33416721	CDPHE-COVID	2022-11-14	USA: Colorado, Larimer, county,	5818
ERR10056995	PRJEB55313	SAMEA110593018	University of Liverpool	2021-12-29	United Kingdom,
SRR26774231	PRJNA896605	SAMN38190299	US CDC NWSS	2023-06-08	USA: New York,	20616
ERR9861760	PRJEB44932	SAMEA110149280	Swiss Institute of Bioinformatics, Switzerland	2021-08-16	Switzerland, 46.9174, 7.24057, BE - Laupen - ARA Sensetal,
SRR23716890	PRJNA839090	SAMN32663582	Biobot Analytics	2022-12-26/2022-12-27	USA: Pennsylvania,	13000
ERR9853521	PRJEB53227	SAMEA110141070	national institute of biology	2021-11-18	Slovenia, 46, 15,
SRR25651794	PRJNA957477	SAMN36998260	verily_ww	2023-03-02	USA: California,	1480000
ERR10070291	PRJEB55313	SAMEA110626197	University of Liverpool	2021-10-03	United Kingdom,
SRR16776344	PRJNA748354	SAMN26199357	University of Missouri	2021-08-10	USA: Missouri, USA: Missouri,	8250
ERR10066604	PRJEB55313	SAMEA110599981	University of Liverpool	2021-11-19	United Kingdom,
ERR10054243	PRJEB55313	SAMEA110618233	University of Liverpool	2022-01-15	United Kingdom,
SRR17214019	PRJNA788395	SAMN23969784	McGill University	2021-06-07	Canada:Quebec,Montreal,	28310
SRR25021117	PRJNA886720	SAMN35983102	CLT	2023-04-14	USA: North Carolina,	108105
SRR26640542	PRJNA938474	SAMN38080431	Oregon State University	2023-10-12	USA: Oregon,	27748
SRR23366023	PRJNA850375	SAMN33194430	CDPHE-COVID	2022-08-01	USA: Colorado, Boulder, county,	17601
SRR23056177	PRJNA916712	SAMN32674305	Tata Institute for Genetics and Society	2022-03-22	India:Bengaluru,Sarakki,	50000
SRR26798608	PRJNA938474	SAMN38219902	Oregon State University	2022-12-05	USA: Oregon,	10840
ERR9812855	PRJEB53325	SAMEA14509354	University of Liverpool	2021-06-07	United Kingdom,
ERR10068884	PRJEB55313	SAMEA110629621	University of Liverpool	2021-12-17	United Kingdom,
SRR24011098	PRJNA896645	SAMN33977365	US CDC NWSS	2022-03-06	USA: Ohio,	72000
SRR26778997	PRJNA896605	SAMN38193433	US CDC NWSS	2023-02-05	USA: New York,	78683
SRR24509707	PRJNA839090	SAMN35043426	Biobot Analytics	2023-04-30/2023-05-01	USA: Nevada,	984000
ERR10062199	PRJEB55313	SAMEA110610336	University of Liverpool	2022-02-05	United Kingdom,
SRR22910177	PRJNA839090	SAMN32474460	Biobot Analytics	2022-12-12/2022-12-13	USA: California,	100000
SRR24900566	PRJNA896645	SAMN35313157	US CDC NWSS	2023-04-30	USA: Ohio,	3300
ERR10071025	PRJEB55313	SAMEA110627318	University of Liverpool	2022-02-13	United Kingdom,
SRR15706772	PRJNA746354	SAMN21209590	Biobot Analytics	2021-08-10/2021-08-11	USA: Illinois,	57000
SRR26288074	PRJNA938474	SAMN37610623	Oregon State University	2023-02-20	USA: Oregon,	10400
SRR22909983	PRJNA839090	SAMN32474406	Biobot Analytics	2022-12-12	USA: Puerto Rico,	62374
SRR23614935	PRJNA839090	SAMN33438739	Biobot Analytics	2023-02-12/2023-02-13	USA: Texas,	138700
SRR22474814	PRJNA839090	SAMN31951972	Biobot Analytics	2022-11-14/2022-11-15	USA: Louisiana,	99712
ERR10063107	PRJEB55313	SAMEA110613340	University of Liverpool	2022-01-18	United Kingdom,
SRR21019657	PRJNA867408	SAMN30273630	Wisconsin State Laboratory of Hygiene	2022-02-24	USA: Wisconsin,	>
ERR9880971	PRJEB53227	SAMEA110187352	national institute of biology	2021-03-03	Slovenia, 46, 15,
SRR25299840	PRJNA957477	SAMN36468643	verily_ww	2022-03-24	USA: California,	1480000
ERR12330979	PRJEB61810	SAMEA114705282	Uppsala University	2023-04-18	Sweden, 59.35, 17.97, Bromma reningsverk Stockholm Vatten Och Avfall,
SRR25821109	PRJNA957477	SAMN37205614	verily_ww	2023-08-14	USA: California,	130000
SRR24594856	PRJNA839090	SAMN35118917	Biobot Analytics	2023-05-01/2023-05-02	USA: Illinois,	161000
ERR10048790	PRJEB55313	SAMEA110627715	University of Liverpool	2022-02-18	United Kingdom,
SRR25948726	PRJNA850375	SAMN37317624	CDPHE-COVID	2023-08-17	USA: Colorado, Ouray, county,	2152
SRR18390425	PRJNA801677	SAMN26725599	Biobot Analytics	2022-01-23/2022-01-24	USA: Massachusetts,	40000
ERR10062552	PRJEB55313	SAMEA110635415	University of Liverpool	2022-02-26	United Kingdom,
SRR26120668	PRJNA938474	SAMN37456352	Oregon State University	2023-08-28	USA: Oregon,	40000
SRR21959197	PRJNA839090	SAMN31352856	Biobot Analytics	2022-10-04/2022-10-05	USA: Hawaii,	32600
SRR27178101	PRJNA1006637	SAMN38765684	South Dakota INBRE/Avera Institute for Human Genetics	2022-08-30	USA: South Dakota,	10000
SRR22911185	PRJNA847239	SAMN32478325	ASU_WBE	2021-08-30	USA: Arizona, Maricopa, Tempe,	missing
SRR26302354	PRJNA748354	SAMN37704681	University of Missouri	2023-09-12	USA: Missouri, USA: Missouri,	Not Collected
SRR26769044	PRJNA896645	SAMN38183932	US CDC NWSS	2023-10-22	USA: Ohio,	55000
SRR15128891	PRJNA746354	SAMN20204625	Biobot Analytics	2021-06-21/2021-06-22	USA: Oklahoma,	107500
SRR24234086	PRJNA839090	SAMN34271659	Biobot Analytics	2023-04-09/2023-04-10	USA: Nevada,	984000
SRR23458570	PRJNA839090	SAMN33291932	Biobot Analytics	2023-02-01/2023-02-02	USA: Maine,	7000
SRR24746328	PRJNA812604	SAMN35150324	UPHL_ID	2023-04-25	USA: Utah,	1322
ERR10069625	PRJEB55313	SAMEA110626775	University of Liverpool	2022-01-23	United Kingdom,
SRR25790789	PRJNA886720	SAMN37196184	CLT	2023-05-06	USA: North Carolina,	82158
ERR10053618	PRJEB55313	SAMEA110594334	University of Liverpool	2021-10-19	United Kingdom,
SRR25915457	PRJNA839090	SAMN37283238	Biobot Analytics	2023-08-22/2023-08-23	USA: Massachusetts,	100000
SRR23509911	PRJNA850375	SAMN33338029	CDPHE-COVID	2022-09-06	USA: Colorado, Larimer, county,	26621
SRR25652407	PRJNA957477	SAMN36997787	verily_ww	2023-03-30	USA: California,	30000
SRR22720223	PRJNA839090	SAMN32206393	Biobot Analytics	2022-11-28/2022-11-29	USA: New York,	410812
SRR26773022	PRJNA896605	SAMN38194075	US CDC NWSS	2023-01-04	USA: New York,	26599
SRR18071843	PRJNA801677	SAMN26083751	Biobot Analytics	2021-12-16/2021-12-17	USA: Massachusetts,	10000
ERR10067097	PRJEB55313	SAMEA110620843	University of Liverpool	2021-12-05	United Kingdom,
SRR24063127	PRJNA896645	SAMN34068018	US CDC NWSS	2023-02-21	USA: Ohio,	12246
SRR25651307	PRJNA957477	SAMN36998334	verily_ww	2023-04-03	USA: California,	890000
SRR26773115	PRJNA896605	SAMN38190470	US CDC NWSS	2023-06-01	USA: New York,	3656
SRR24673711	PRJNA748354	SAMN35218035	University of Missouri	2023-04-04	USA: Missouri, USA: Missouri,	10500
SRR18071922	PRJNA801677	SAMN26083850	Biobot Analytics	2021-12-27/2021-12-28	USA: New York,	30000
SRR23044166	PRJNA850375	SAMN32669122	CDPHE-COVID	2022-03-28	USA: Colorado, Boulder, county,	89383
SRR20208071	PRJNA839090	SAMN29716583	Biobot Analytics	2022-06-27/2022-06-28	USA: Indiana,	28000
ERR12076523	PRJEB65603	SAMEA114430971	statens serum institut	2023-09-07	Denmark, 55.47237, 9.57418,
SRR21837985	PRJNA850375	SAMN31095749	CDPHE-COVID	2021-03-18	USA: Colorado, Larimer county,	17997.1
SRR17867424	PRJNA766696	SAMN25601864	fda_az	2021-10-21	USA: Arizona, Yuma County,	10873
SRR20207977	PRJNA839090	SAMN29716530	Biobot Analytics	2022-06-26/2022-06-27	USA: New Hampshire,	6500
ERR8611084	PRJEB48985	SAMEA13010878	CEMM RESEARCH CENTER FOR MOLECULAR MEDICINE OF THE AUSTRIAN ACADEMY OF SCIENCES	2021-12-28	Austria, 47.365555633, 9.66305543600004,
ERR10068003	PRJEB55313	SAMEA110599715	University of Liverpool	2022-01-07	United Kingdom,
ERR10050875	PRJEB55313	SAMEA110604311	University of Liverpool	2021-12-15	United Kingdom,
ERR8610628	PRJEB48985	SAMEA13010420	CEMM RESEARCH CENTER FOR MOLECULAR MEDICINE OF THE AUSTRIAN ACADEMY OF SCIENCES	2021-11-14	Austria, 46.6103217960001, 13.491136909,
SRR22315840	PRJNA839090	SAMN31760058	Biobot Analytics	2022-10-31	USA: Hawaii,	3000
SRR26425160	PRJNA957477	SAMN37875896	verily_ww	2023-10-06	USA: California,	750000
SRR23752708	PRJNA839090	SAMN33603428	Biobot Analytics	2023-02-21/2023-02-22	USA: North Carolina,	10000
SRR25407771	PRJNA850375	SAMN36698067	CDPHE-COVID	2023-06-22	USA: Colorado, Douglas, county,	14286
SRR25300228	PRJNA957477	SAMN36468867	verily_ww	2022-12-22	USA: California,	250000
SRR22242259	PRJNA801677	SAMN31658433	Biobot Analytics	2022-04-26/2022-04-27	USA: Illinois,	134000
SRR24837933	PRJNA850375	SAMN35627843	CDPHE-COVID	2023-05-02	USA: Colorado, Montezuma, county,	11214
SRR16775936	PRJNA748354	SAMN26199360	University of Missouri	2021-07-13	USA: Missouri, USA: Missouri,	24174
ERR10062573	PRJEB55313	SAMEA110614549	University of Liverpool	2022-02-22	United Kingdom,
SRR25948750	PRJNA850375	SAMN37317580	CDPHE-COVID	2023-07-27	USA: Colorado, Garfield, county,	16714
SRR24297235	PRJNA839090	SAMN34359666	Biobot Analytics	2023-04-11/2023-04-12	USA: Alabama,	9000
ERR10049812	PRJEB55313	SAMEA110604227	University of Liverpool	2022-01-21	United Kingdom,
SRR19663181	PRJNA812604	SAMN29094401	UPHL_ID	2021-12-14	USA: Utah,	208850
SRR16542105	PRJNA771693	SAMN22513631	TGen North	2021-01-04	USA: Wyoming,	missing
SRR26769126	PRJNA896645	SAMN38183994	US CDC NWSS	2023-10-29	USA: Ohio,	22000
SRR25300764	PRJNA957477	SAMN36468937	verily_ww	2022-03-28	USA: California,	1500000
SRR17737153	PRJNA765612	SAMN25246625	University of Nevada Reno	2022-01-01	USA: Nevada,	300000
SRR22909896	PRJNA839090	SAMN32474371	Biobot Analytics	2022-12-11/2022-12-12	USA: Vermont,	31000
SRR22720262	PRJNA839090	SAMN32206584	Biobot Analytics	2022-11-29	USA: Guam,	8000
SRR23098898	PRJNA847239	SAMN32768748	ASU_WBE	2022-07-26	USA: Kentucky, Jefferson, Louisville,	missing
ERR10069582	PRJEB55313	SAMEA110621062	University of Liverpool	2021-10-31	United Kingdom,
ERR10072116	PRJEB55313	SAMEA110599152	University of Liverpool	2022-02-13	United Kingdom,
ERR10059501	PRJEB55313	SAMEA110612351	University of Liverpool	2021-11-10	United Kingdom,
ERR10049761	PRJEB55313	SAMEA110629652	University of Liverpool	2022-01-07	United Kingdom,
ERR10059371	PRJEB55313	SAMEA110633848	University of Liverpool	2021-11-10	United Kingdom,
ERR7426196	PRJEB48985	SAMEA10801767	CEMM RESEARCH CENTER FOR MOLECULAR MEDICINE OF THE AUSTRIAN ACADEMY OF SCIENCES	2020-12-02	Austria, 47.36555563, 9.663055436,
SRR23823771	PRJNA896161	SAMN33731333	HARRISLAB	2023-02-13	USA: North Carolina,	75886
SRR26339477	PRJNA957477	SAMN37752784	verily_ww	2023-09-16	USA: California,	750000
SRR24795303	PRJNA889839	SAMN35557822	Wisconsin State Laboratory of Hygiene	2023-05-10	USA: Wisconsin,	>
SRR20011816	PRJNA839090	SAMN29548133	Biobot Analytics	2022-06-12/2022-06-13	USA: Florida,	103000
SRR23002074	PRJNA812604	SAMN32619935	UPHL_ID	2022-11-29	USA: Utah,	228700
ERR10053760	PRJEB55313	SAMEA110594616	University of Liverpool	2021-12-21	United Kingdom,
ERR10065596	PRJEB55313	SAMEA110594244	University of Liverpool	2022-03-09	United Kingdom,
ERR10056457	PRJEB55313	SAMEA110612395	University of Liverpool	2021-10-13	United Kingdom,
SRR23366445	PRJNA850375	SAMN33194401	CDPHE-COVID	2022-07-18	USA: Colorado, Routt, county,	43741
SRR27667237	PRJNA1067101	SAMN39514708	Symbiosis School of Biological Scineces, Symbiosis International (Deemed University)	2021-12-29	India: Vishrantwadi, Shantinagar, Pune, Maharashtra,	NA
SRR24128191	PRJNA839090	SAMN34137417	Biobot Analytics	2023-03-27	USA: Hawaii,	3000
SRR22973765	PRJNA839090	SAMN32575759	Biobot Analytics	2022-12-19/2022-12-20	USA: North Carolina,	12000
SRR23275816	PRJNA889839	SAMN32963272	Wisconsin State Laboratory of Hygiene	2022-11-17	USA: Wisconsin,	<
SRR25300400	PRJNA957477	SAMN36468930	verily_ww	2022-03-10	USA: California,	1500000
SRR23345132	PRJNA931732	SAMN33098936	CSIR-National Chemical Laboratory, Pune	2022-03-03	India: Pune,	NA
SRR23343271	PRJNA931732	SAMN33097168	CSIR-National Chemical Laboratory, Pune	2022-01-07	India: Pune,	NA
ERR10058821	PRJEB55313	SAMEA110620175	University of Liverpool	2022-01-05	United Kingdom,
ERR11280863	PRJEB60156	SAMEA113373498	Swedish University of Agricultural Sciences	2022-03-14	Sweden, Stockholm,
SRR15529165	PRJNA746354	SAMN20841413	Biobot Analytics	2021-07-26/2021-07-27	USA: US Virgin Islands,	30000
SRR23950025	PRJNA812604	SAMN33873513	UPHL_ID	2023-02-09	USA: Utah,	24970
SRR26778629	PRJNA896605	SAMN38188232	US CDC NWSS	2023-08-28	USA: New York,	155096
ERR10060798	PRJEB55313	SAMEA110620655	University of Liverpool	2022-02-09	United Kingdom,
ERR10054972	PRJEB55313	SAMEA110616948	University of Liverpool	2021-10-26	United Kingdom,
SRR20029198	PRJNA839090	SAMN29585002	Biobot Analytics	2022-06-21/2022-06-22	USA: New York,	588772
ERR7426582	PRJEB48985	SAMEA10802154	CEMM RESEARCH CENTER FOR MOLECULAR MEDICINE OF THE AUSTRIAN ACADEMY OF SCIENCES	2021-02-23	Austria, 47.60395253, 12.1879538,
SRR25948650	PRJNA850375	SAMN37317649	CDPHE-COVID	2023-08-01	USA: Colorado, El Paso, county,	5936
SRR26777523	PRJNA896605	SAMN38192337	US CDC NWSS	2023-03-28	USA: New York,	4918
SRR22910747	PRJNA839090	SAMN32474910	Biobot Analytics	2022-12-05	USA: Hawaii,	3000
SRR25299413	PRJNA957477	SAMN36468699	verily_ww	2022-05-28	USA: California,	1480000
SRR26806502	PRJNA850375	SAMN38201824	CDPHE-COVID	2023-09-06	USA: Colorado, Douglas, county,	60571
SRR23055102	PRJNA916913	SAMN32331810	University of Nevada, Reno	2022-11	USA: Nevada, Reno,	318000
ERR10053574	PRJEB55313	SAMEA110593381	University of Liverpool	2022-01-08	United Kingdom,
SRR17815568	PRJNA801677	SAMN25374479	Biobot Analytics	2021-11-21/2021-11-22	USA: Massachusetts,	1000000
SRR24054201	PRJNA896645	SAMN34057979	US CDC NWSS	2022-08-07	USA: Ohio,	44680
SRR26030495	PRJNA839090	SAMN37350545	Biobot Analytics	2023-08-28/2023-08-29	USA: Arkansas,	13000
SRR23906310	PRJNA850375	SAMN33817131	CDPHE-COVID	2023-01-17	USA: Colorado, Morgan, county,	12000
ERR10070227	PRJEB55313	SAMEA110630005	University of Liverpool	2022-02-13	United Kingdom,
ERR10068746	PRJEB55313	SAMEA110629149	University of Liverpool	2021-11-14	United Kingdom,
SRR21787746	PRJNA774274	SAMN29145439	NJDA	2022-05-20	USA: New Jersey,	50000
ERR12645975	PRJEB44932	SAMEA115180326	swiss pathogen surveillance platform (spsp)	2023-01-01	JU, Switzerland,
SRR24040756	PRJNA896645	SAMN34035401	US CDC NWSS	2022-06-12	USA: Ohio,	103379
SRR23293348	PRJNA850375	SAMN32979857	CDPHE-COVID	2022-05-30	USA: Colorado, Garfield, county,	16714
ERR10053790	PRJEB55313	SAMEA110594223	University of Liverpool	2021-12-09	United Kingdom,
ERR10058862	PRJEB55313	SAMEA110632514	University of Liverpool	2021-10-14	United Kingdom,
ERR10059336	PRJEB55313	SAMEA110633479	University of Liverpool	2022-01-04	United Kingdom,
SRR22292014	PRJNA839090	SAMN31719878	Biobot Analytics	2022-10-18/2022-10-19	USA: Rhode Island,	60224
SRR23882234	PRJNA945486	SAMN33786516	the University of Queensland	2022-06-22	Australia:Queensland,	NA
SRR26772809	PRJNA896605	SAMN38193159	US CDC NWSS	2023-02-20	USA: New York,	16168
SRR25651530	PRJNA957477	SAMN36998252	verily_ww	2023-02-26	USA: California,	250000
SRR19579685	PRJNA801677	SAMN28920906	Biobot Analytics	2022-02-20/2022-02-21	USA: Florida,	500000
SRR22292161	PRJNA839090	SAMN31719722	Biobot Analytics	2022-10-16/2022-10-17	USA: Hawaii,	59000
ERR7565897	PRJEB48206	SAMEA11458779	ERASMUS MC, UNIVERISTY MEDICAL CENTER	2021-06-11	Netherlands, Rotterdam, Wolphaertsbocht,
SRR23458648	PRJNA839090	SAMN33291788	Biobot Analytics	2023-01-30/2023-01-31	USA: Pennsylvania,	13000
SRR20029207	PRJNA839090	SAMN29584994	Biobot Analytics	2022-06-21/2022-06-22	USA: New York,	283428
ERR11723817	PRJEB64355	SAMEA114072825	University of Liverpool	2022	United Kingdom,
SRR24035366	PRJNA886720	SAMN34027229	CLT	2023-02-24	USA: North Carolina,	120000
SRR23365855	PRJNA850375	SAMN33194648	CDPHE-COVID	2022-08-04	USA: Colorado, Summit, county,	18571
SRR22312709	PRJNA850375	SAMN31756599	CDPHE-COVID	2021-07-15	USA: Colorado, Pueblo, county,	96515
SRR22260242	PRJNA801677	SAMN31661304	Biobot Analytics	2022-09-11/2022-09-12	USA: Massachusetts,	181000
SRR18128162	PRJNA748354	SAMN26209971	University of Missouri	2022-02-07	USA: Missouri, USA: Missouri,	Not Collected
SRR22430903	PRJNA850375	SAMN31891727	CDPHE-COVID	2021-10-28	USA: Colorado, Larimer, county,	17997
SRR24687389	PRJNA850375	SAMN35305022	CDPHE-COVID	2023-02-06	USA: Colorado, Summit, county,	35643
SRR21959070	PRJNA839090	SAMN31352693	Biobot Analytics	2022-10-03/2022-10-04	USA: New Jersey,	1300000
SRR24128201	PRJNA839090	SAMN34137408	Biobot Analytics	2023-03-27/2023-03-28	USA: Florida,	300000
SRR25185915	PRJNA839090	SAMN36356616	Biobot Analytics	2023-06-26/2023-06-27	USA: California,	215394
SRR21667876	PRJNA839090	SAMN30486498	Biobot Analytics	2022-08-10/2022-08-11	USA: Connecticut,	100000
SRR19606896	PRJNA729801	SAMN28950072	University of California: Irvine	2021-03-23	USA: California,
SRR20020909	PRJNA748354	SAMN29580108	University of Missouri	2022-05-31	USA: Missouri, USA: Missouri,	7500
SRR24033408	PRJNA896645	SAMN34022425	US CDC NWSS	2022-05-15	USA: Ohio,	524154
ERR10071870	PRJEB55313	SAMEA110629059	University of Liverpool	2022-01-16	United Kingdom,
ERR9808521	PRJEB53222	SAMEA14496995	University of Liverpool
ERR10056741	PRJEB55313	SAMEA110608619	University of Liverpool	2021-11-27	United Kingdom,
SRR25299973	PRJNA957477	SAMN36468876	verily_ww	2022-12-31	USA: California,	1480000
SRR18543574	PRJNA819090	SAMN27107893	The Scripps Research Institute	2021-04-20 00:00:00+00:00	USA: California, UCSD Campus,	NA
ERR10063353	PRJEB55313	SAMEA110596012	University of Liverpool	2022-02-12	United Kingdom,
SRR27148631	PRJNA896605	SAMN38284888	US CDC NWSS	2023-10-25	USA: New York,	4705
SRR24099238	PRJNA839090	SAMN34103912	Biobot Analytics	2023-03-26/2023-03-27	USA: Louisiana,	10000
ERR10058517	PRJEB55313	SAMEA110618316	University of Liverpool	2021-11-17	United Kingdom,
SRR23510350	PRJNA850375	SAMN33338180	CDPHE-COVID	2022-08-29	USA: Colorado, Larimer, county,	66429
SRR23714299	PRJNA862960	SAMN33601352	Biobot Analytics	2023-02-21/2023-02-22	USA: Pennsylvania,	14194
ERR10068138	PRJEB55313	SAMEA110606325	University of Liverpool	2021-11-14	United Kingdom,
SRR19433247	PRJNA812604	SAMN28704008	UPHL_ID	2022-03-15	USA: Utah,	253112
SRR15435030	PRJNA746354	SAMN20749257	Biobot Analytics	2021-07-18/2021-07-19	USA: Maryland,	60000
SRR24674051	PRJNA748354	SAMN35218047	University of Missouri	2023-04-11	USA: Missouri, USA: Missouri,	15906
ERR10068164	PRJEB55313	SAMEA110626529	University of Liverpool	2021-12-10	United Kingdom,
ERR12141863	PRJEB67638	SAMEA114518936	Swedish Environmental Epidemiology Center	2023-09-04	Sweden, 59.31104, 18.10826,
ERR10052723	PRJEB55313	SAMEA110615849	University of Liverpool	2021-10-07	United Kingdom,
SRR21613722	PRJNA881396	SAMN30903018	University of California Berkeley	2022-01-16	USA: California,	2200000
SRR21730097	PRJNA839090	SAMN31045741	Biobot Analytics	2022-09-12/2022-09-13	USA: Indiana,	58500
SRR22911326	PRJNA847239	SAMN32478421	ASU_WBE	2021-09-29	USA: Arizona, Maricopa, Tempe,	missing
SRR23905025	PRJNA946141	SAMN33812174	University of Miami	2021-10-05	USA: Florida,	829725
ERR10066264	PRJEB55313	SAMEA110606714	University of Liverpool	2021-11-19	United Kingdom,
ERR10226919	PRJEB53227	SAMEA111378977	national institute of biology	2022-08-02	Slovenia, 46, 15,
SRR25413227	PRJNA748354	SAMN36701958	University of Missouri	2023-07-12	USA: Missouri, USA: Missouri,	Not Collected
SRR24297353	PRJNA839090	SAMN34359511	Biobot Analytics	2023-04-10/2023-04-11	USA: Texas,	89600
SRR23510158	PRJNA850375	SAMN33338287	CDPHE-COVID	2022-10-10	USA: Colorado, Summit, county,	35643
SRR16037297	PRJNA746354	SAMN21584087	Biobot Analytics	2021-08-10/2021-08-11	USA: New York,	10000
SRR26249443	PRJNA889839	SAMN37637767	Wisconsin State Laboratory of Hygiene	2023-09-19	USA: Wisconsin,	<
SRR24481793	PRJNA839090	SAMN35008541	Biobot Analytics	2023-04-03/2023-04-04	USA: Tennessee,	60500
SRR16641343	PRJNA771693	SAMN22666617	TGen North	2021-01-11	USA: Idaho,	missing
SRR26521714	PRJNA938474	SAMN37982047	Oregon State University	2023-02-08	USA: Oregon,	14206
SRR21838001	PRJNA850375	SAMN31095785	CDPHE-COVID	2021-05-14	USA: Colorado, Boulder county,	89383.5
ERR10061833	PRJEB55313	SAMEA110613215	University of Liverpool	2022-02-22	United Kingdom,
SRR24834676	PRJNA839090	SAMN35638351	Biobot Analytics	2023-05-22	USA: Virginia,	9340
SRR22321997	PRJNA886720	SAMN31774463	CLT	2022-09-16	USA: North Carolina,	41819
SRR24112671	PRJNA896161	SAMN34123514	HARRISLAB	2023-03-01	USA: North Carolina,	74331
SRR15435147	PRJNA746354	SAMN20749420	Biobot Analytics	2021-07-19/2021-07-20	USA: Colorado,	110761
SRR24808567	PRJNA850375	SAMN35572097	CDPHE-COVID	2023-04-06	USA: Colorado, El Paso, county,	102204
SRR22710143	PRJNA850375	SAMN32130838	CDPHE-COVID	2021-11-30	USA: Colorado, Adams, county,	54561
SRR23905057	PRJNA946141	SAMN33811912	University of Miami	2022-03-09	USA: Florida,	1280
SRR23906513	PRJNA850375	SAMN33817188	CDPHE-COVID	2023-01-05	USA: Colorado, Larimer, county,	17997
SRR22910980	PRJNA847239	SAMN32478312	ASU_WBE	2022-05-23	USA: Washington, Spokane, Spokane,	missing
SRR19071543	PRJNA765346	SAMN28078303	WA_GT	2022-04-20	USA: Washington,	83000
ERR10056988	PRJEB55313	SAMEA110593001	University of Liverpool	2021-10-26	United Kingdom,
SRR23309645	PRJNA839090	SAMN33006659	Biobot Analytics	2023-01-16/2023-01-17	USA: Nevada,	265000
SRR25300405	PRJNA957477	SAMN36468928	verily_ww	2022-03-06	USA: California,	1500000
SRR25650520	PRJNA957477	SAMN36997304	verily_ww	2023-02-22	USA: California,	1600000
ERR7566206	PRJEB48206	SAMEA11459089	ERASMUS MC, UNIVERISTY MEDICAL CENTER	1905-07-13	Netherlands, Rotterdam, not collected,
SRR25652887	PRJNA957477	SAMN36998013	verily_ww	2023-06-12	USA: California,	9000
SRR26772487	PRJNA896605	SAMN38192008	US CDC NWSS	2023-04-12	USA: New York,	5532
ERR9862666	PRJEB44932	SAMEA110150185	Swiss Institute of Bioinformatics, Switzerland	2021-04-14	Switzerland, 47.4902, 9.5673, SG - Altenrhein - ARA Altenrhein,
SRR20751100	PRJNA812604	SAMN30104216	UPHL_ID	2022-06-09	USA: Utah,	89507
SRR26779115	PRJNA896605	SAMN38193870	US CDC NWSS	2023-01-17	USA: New York,	43074
ERR10050593	PRJEB55313	SAMEA110624556	University of Liverpool	2022-01-07	United Kingdom,
ERR10065162	PRJEB55313	SAMEA110612493	University of Liverpool	2022-01-25	United Kingdom,
ERR10058394	PRJEB55313	SAMEA110596845	University of Liverpool	2021-11-25	United Kingdom,
ERR10056363	PRJEB55313	SAMEA110616151	University of Liverpool	2021-11-09	United Kingdom,
SRR24323855	PRJNA850375	SAMN34371495	CDPHE-COVID	2023-02-23	USA: Colorado, Denver Arapahoe, county,	247443
SRR19627210	PRJNA812604	SAMN28979702	UPHL_ID	2022-02-24	USA: Utah,	8530
SRR19665321	PRJNA812604	SAMN29111679	UPHL_ID	2022-01-11	USA: Utah,	94484
SRR23510444	PRJNA850375	SAMN33338340	CDPHE-COVID	2022-10-13	USA: Colorado, Douglas, county,	60571
ERR7426612	PRJEB48985	SAMEA10802184	CEMM RESEARCH CENTER FOR MOLECULAR MEDICINE OF THE AUSTRIAN ACADEMY OF SCIENCES	2021-02-28	Austria, 48.17226662, 16.46526508,
SRR27148817	PRJNA896605	SAMN38471935	US CDC NWSS	2023-10-31	USA: New York,	17760
ERR7427359	PRJEB48985	SAMEA10803041	CEMM RESEARCH CENTER FOR MOLECULAR MEDICINE OF THE AUSTRIAN ACADEMY OF SCIENCES	2021-05-31	Austria, 46.57321371, 14.02400866,
SRR20803465	PRJNA812604	SAMN30128066	UPHL_ID	2022-06-30	USA: Utah,	102624
SRR24035393	PRJNA886720	SAMN34027276	CLT	2023-02-10	USA: North Carolina,	82158
SRR25407931	PRJNA850375	SAMN36697829	CDPHE-COVID	2023-06-29	USA: Colorado, Larimer, county,	66429
SRR16776323	PRJNA748354	SAMN26199363	University of Missouri	2021-07-12	USA: Missouri, USA: Missouri,	22818
SRR20029217	PRJNA839090	SAMN29584985	Biobot Analytics	2022-06-20/2022-06-21	USA: California,	13000
ERR9862205	PRJEB44932	SAMEA110149724	Swiss Institute of Bioinformatics, Switzerland	2021-05-22	Switzerland, 46.0096, 8.9177, TI - Lugano - CDA Lugano,
SRR26334637	PRJNA874025	SAMN37748647	DCLS-NGS	2023-07-10	USA: Virginia,	16563
ERR7427771	PRJEB48985	SAMEA10803454	CEMM RESEARCH CENTER FOR MOLECULAR MEDICINE OF THE AUSTRIAN ACADEMY OF SCIENCES	2021-07-25	Austria, 47.50452605, 9.706695472,
ERR12076446	PRJEB65603	SAMEA114430875	statens serum institut	2023-08-29	Denmark, 56.12689, 10.14083,
SRR18889428	PRJNA765612	SAMN27739238	University of Nevada Reno	2022-03-24	USA: Nevada,	300000
SRR21970117	PRJNA865728	SAMN31353255	National Center for Toxicological Research	2022-08-10	USA: Arkansas,	50000
SRR24057051	PRJNA896645	SAMN34061734	US CDC NWSS	2023-01-03	USA: Ohio,	13572
ERR12397944	PRJEB44932	SAMEA115076973	swiss pathogen surveillance platform (spsp)	2021-12-07	Switzerland, ZH,
SRR22911376	PRJNA847239	SAMN32478756	ASU_WBE	2022-02-14	USA: Washington, Walla Walla, Walla Walla,	missing
SRR25926333	PRJNA839090	SAMN37298715	Biobot Analytics	2023-08-27/2023-08-28	USA: Montana,	3000
SRR24594765	PRJNA839090	SAMN35119071	Biobot Analytics	2023-04-23/2023-04-24	USA: North Carolina,	15000
SRR24674198	PRJNA748354	SAMN35218042	University of Missouri	2023-04-24	USA: Missouri, USA: Missouri,	Not Collected
SRR23050851	PRJNA922726	SAMN32677084	National Institute for Public Health and the Environment	2022-09-29	Netherlands,	67890
SRR25665895	PRJNA896645	SAMN37032915	US CDC NWSS	2023-07-30	USA: Ohio,	12362
SRR17213940	PRJNA788395	SAMN23969964	McGill University	2021-05-31	Canada:Quebec,Montreal,	11671
SRR26775304	PRJNA896605	SAMN38193022	US CDC NWSS	2023-02-26	USA: New York,	78683
SRR26786240	PRJNA850375	SAMN38182003	CDPHE-COVID	2023-09-17	USA: Colorado, Denver, county,	709904
SRR24323916	PRJNA850375	SAMN34371286	CDPHE-COVID	2023-03-06	USA: Colorado, Adams, county,	21429
ERR10071825	PRJEB55313	SAMEA110629599	University of Liverpool	2022-01-16	United Kingdom,
SRR25343357	PRJNA839090	SAMN36618152	Biobot Analytics	2023-07-09/2023-07-10	USA: Hawaii,	5000
SRR15294667	PRJNA748354	SAMN26199343	University of Missouri	2021-03-15	USA: Missouri, USA: Missouri,	16000
ERR10554022	PRJEB57192	SAMEA112141022	university of exeter	2022-03-12	United Kingdom,
SRR22292219	PRJNA839090	SAMN31720109	Biobot Analytics	2022-11-01	USA: Rhode Island,	11000
ERR10062586	PRJEB55313	SAMEA110614552	University of Liverpool	2022-02-09	United Kingdom,
SRR18186944	PRJNA771693	SAMN25656252	TGen North	2020-12-30	USA: District of Columbia,	missing
SRR15240845	PRJNA748354	SAMN26199198	University of Missouri	2021-06-08	USA: Missouri, USA: Missouri,	123180
SRR26778923	PRJNA896605	SAMN38189289	US CDC NWSS	2023-07-17	USA: New York,	1793
SRR25503611	PRJNA839090	SAMN36823331	Biobot Analytics	2023-07-23/2023-07-24	USA: Texas,	436000
SRR26778123	PRJNA896605	SAMN38189053	US CDC NWSS	2023-07-26	USA: New York,	38037
SRR25109002	PRJNA896645	SAMN36190790	US CDC NWSS	2023-06-04	USA: Ohio,	65469
SRR25144689	PRJNA839090	SAMN36297569	Biobot Analytics	2023-06-20	USA: Puerto Rico,	62374
SRR25186227	PRJNA850375	SAMN35821493	CDPHE-COVID	2023-05-15	USA: Colorado, Alamosa, county,	18364
ERR10072021	PRJEB55313	SAMEA110597954	University of Liverpool	2022-02-13	United Kingdom,
SRR21355992	PRJNA862960	SAMN30602399	Biobot Analytics	2022-08-17/2022-08-18	USA: Pennsylvania,	4600
ERR10067061	PRJEB55313	SAMEA110603642	University of Liverpool	2021-10-22	United Kingdom,
SRR24808229	PRJNA850375	SAMN35572511	CDPHE-COVID	2023-04-03	USA: Colorado, Summit, county,	14286
SRR19573135	PRJNA765612	SAMN28901645	University of Nevada Reno	2022-04-24	USA: Nevada,	500
SRR26775151	PRJNA896605	SAMN38192458	US CDC NWSS	2023-03-22	USA: New York,	38726
SRR23065715	PRJNA886720	SAMN32718122	CLT	2022-11-18	USA: North Carolina,	135821
ERR12654370	PRJEB44932	SAMEA115181380	swiss pathogen surveillance platform (spsp)	2023-10-20	Switzerland, BE,
SRR22911458	PRJNA847239	SAMN32478923	ASU_WBE	2022-04-25	USA: Arizona, Maricopa, Tempe,	missing
SRR15706889	PRJNA746354	SAMN21209748	Biobot Analytics	2021-08-10/2021-08-11	USA: Utah,	615000
SRR21554384	PRJNA839090	SAMN30837981	Biobot Analytics	2022-08-29/2022-08-30	USA: Louisiana,	998000
SRR26353796	PRJNA850375	SAMN37771275	CDPHE-COVID	2023-09-18	USA: Colorado, Summit, county,	7857
SRR23102955	PRJNA839090	SAMN32771560	Biobot Analytics	2022-12-27/2022-12-28	USA: California,	78000
SRR25343320	PRJNA839090	SAMN36618085	Biobot Analytics	2023-07-10/2023-07-11	USA: New Hampshire,	43000
ERR12397945	PRJEB44932	SAMEA115076974	swiss pathogen surveillance platform (spsp)	2021-12-08	Switzerland, ZH,
ERR12650447	PRJEB44932	SAMEA115181918	swiss pathogen surveillance platform (spsp)	2023-08-28	Switzerland, SZ,
SRR23752712	PRJNA839090	SAMN33603424	Biobot Analytics	2023-02-21/2023-02-22	USA: Kansas,	1955
SRR25299453	PRJNA957477	SAMN36468653	verily_ww	2022-04-05	USA: California,	1480000
SRR24234076	PRJNA839090	SAMN34271668	Biobot Analytics	2023-04-09/2023-04-10	USA: New Hampshire,	25000
SRR25021081	PRJNA886720	SAMN35983051	CLT	2023-04-06	USA: North Carolina,	78141
SRR23499143	PRJNA839090	SAMN33326385	Biobot Analytics	2023-02-06	USA: Virginia,	118497
SRR24808452	PRJNA850375	SAMN35572481	CDPHE-COVID	2023-03-23	USA: Colorado, Routt, county,	43741
ERR10068909	PRJEB55313	SAMEA110628558	University of Liverpool	2022-02-20	United Kingdom,
ERR10068291	PRJEB55313	SAMEA110630332	University of Liverpool	2022-02-04	United Kingdom,
SRR21356650	PRJNA839090	SAMN30603124	Biobot Analytics	2022-08-16	USA: Vermont,	7500
SRR23905012	PRJNA946141	SAMN33812201	University of Miami	2021-02-23	USA: Florida,	425
SRR15294219	PRJNA748354	SAMN26199323	University of Missouri	2021-03-01	USA: Missouri, USA: Missouri,	5471
ERR10054151	PRJEB55313	SAMEA110618200	University of Liverpool	2021-10-26	United Kingdom,
SRR24056971	PRJNA896645	SAMN34061374	US CDC NWSS	2022-11-06	USA: Ohio,	12246
SRR24673997	PRJNA748354	SAMN35218032	University of Missouri	2023-03-14	USA: Missouri, USA: Missouri,	10559
SRR23949918	PRJNA862960	SAMN33873495	Biobot Analytics	2023-03-12/2023-03-13	USA: Pennsylvania,	19000
SRR20730623	PRJNA812604	SAMN30079530	UPHL_ID	2021-10-28	USA: Utah,	253112
SRR25948716	PRJNA850375	SAMN37317633	CDPHE-COVID	2023-08-17	USA: Colorado, Alamosa, county,	18364
ERR10068168	PRJEB55313	SAMEA110627271	University of Liverpool	2021-11-21	United Kingdom,
SRR21450407	PRJNA812604	SAMN30695269	UPHL_ID	2022-08-09	USA: Utah,	84981
SRR26772759	PRJNA896605	SAMN38193076	US CDC NWSS	2023-02-22	USA: New York,	36527
ERR10059231	PRJEB55313	SAMEA110633154	University of Liverpool	2021-11-25	United Kingdom,
ERR10551099	PRJEB57192	SAMEA112140396	university of exeter	2022-03-24	United Kingdom,
SRR26621894	PRJNA957477	SAMN38053176	verily_ww	2023-10-17	USA: California,	1500000
SRR23882269	PRJNA945486	SAMN33786541	the University of Queensland	2022-11-30	Australia:Queensland,	NA
ERR8610351	PRJEB48985	SAMEA13010143	CEMM RESEARCH CENTER FOR MOLECULAR MEDICINE OF THE AUSTRIAN ACADEMY OF SCIENCES	2021-10-05	Austria, 47.3085000780001, 9.58972210200005,
SRR26776354	PRJNA896605	SAMN38189294	US CDC NWSS	2023-07-17	USA: New York,	6264
SRR25260286	PRJNA850375	SAMN36429706	CDPHE-COVID	2023-06-08	USA: Colorado, Weld, county,	83319
ERR10069820	PRJEB55313	SAMEA110624119	University of Liverpool	2021-11-21	United Kingdom,
SRR23083780	PRJNA924011	SAMN32742945	Battelle Memorial Institute	2022-01-02	USA: Ohio,	65000
SRR23906328	PRJNA850375	SAMN33817017	CDPHE-COVID	2023-01-26	USA: Colorado, Boulder, county,	89383
SRR27667328	PRJNA1067101	SAMN39514770	Symbiosis School of Biological Scineces, Symbiosis International (Deemed University)	2022-06-20	India: Warje Mumbai-Banglore Highway, Pune, Maharashtra,	NA
SRR22973586	PRJNA839090	SAMN32575693	Biobot Analytics	2022-12-18/2022-12-19	USA: Washington,	7125
SRR26420069	PRJNA938474	SAMN37857281	Oregon State University	2023-09-28	USA: Oregon,	26298
SRR23077669	PRJNA748354	SAMN32727806	University of Missouri	2022-11-29	USA: Missouri, USA: Missouri,	Not Collected
ERR10063269	PRJEB55313	SAMEA110616321	University of Liverpool	2022-02-17	United Kingdom,
SRR23100682	PRJNA862960	SAMN32770700	Biobot Analytics	2023-01-03/2023-01-04	USA: Pennsylvania,	25000
SRR24455751	PRJNA850375	SAMN34719435	CDPHE-COVID	2022-11-07	USA: Colorado, Las Animas, county,	14286
ERR10551096	PRJEB57192	SAMEA112140393	university of exeter	2022-03-24	United Kingdom,
SRR23905775	PRJNA748354	SAMN33812695	University of Missouri	2023-02-06	USA: Missouri, USA: Missouri,	2976
SRR17454040	PRJNA748354	SAMN26199290	University of Missouri	2021-11-03	USA: Missouri, USA: Missouri,	3282
SRR26078444	PRJNA748354	SAMN37419945	University of Missouri	2023-07-18	USA: Missouri, USA: Missouri,	6155
SRR23386152	PRJNA842493	SAMN33186112	Disease Prevention and Control	2022-12-26	USA: Texas, Houston,	9375
SRR15291269	PRJNA746354	SAMN20445345	Biobot Analytics	2021-07-06/2021-07-07	USA: Alaska,	15000
SRR21374455	PRJNA875025	SAMN30613552	University of Colorado, Boulder	2020-09-03	USA:Colorado,Boulder,
ERR10066129	PRJEB55313	SAMEA110600076	University of Liverpool	2021-11-19	United Kingdom,
SRR26775842	PRJNA896605	SAMN38190356	US CDC NWSS	2023-06-07	USA: New York,	38207
SRR22879096	PRJNA850375	SAMN32378687	CDPHE-COVID	2022-03-07	USA: Colorado, Routt, county,	43741
SRR25413270	PRJNA748354	SAMN36701972	University of Missouri	2023-06-19	USA: Missouri, USA: Missouri,	33540
ERR10054856	PRJEB55313	SAMEA110637559	University of Liverpool	2021-12-02	United Kingdom,
SRR26150732	PRJNA850375	SAMN37513653	CDPHE-COVID	2023-08-14	USA: Colorado, Larimer, county,	26621
ERR10068655	PRJEB55313	SAMEA110623877	University of Liverpool	2022-01-16	United Kingdom,
SRR26777010	PRJNA896605	SAMN38192800	US CDC NWSS	2023-03-08	USA: New York,	6734
ERR10057463	PRJEB55313	SAMEA110613480	University of Liverpool	2021-12-16	United Kingdom,
SRR23752963	PRJNA839090	SAMN33685175	Biobot Analytics	2023-02-26/2023-02-27	USA: Florida,	277823
SRR24297301	PRJNA839090	SAMN34359608	Biobot Analytics	2023-04-10/2023-04-11	USA: Virginia,	20000
ERR10551081	PRJEB57192	SAMEA112140766	university of exeter	not provided
ERR8777695	PRJEB48985	SAMEA13166122	CEMM RESEARCH CENTER FOR MOLECULAR MEDICINE OF THE AUSTRIAN ACADEMY OF SCIENCES	2022-01-16	Austria, 46.7368334190001, 14.846027673,
ERR10060428	PRJEB55313	SAMEA110637653	University of Liverpool	2022-03-03	United Kingdom,
SRR23590449	PRJNA850375	SAMN33416717	CDPHE-COVID	2022-11-10	USA: Colorado, Arapahoe, county,	25714
SRR21554443	PRJNA839090	SAMN30837872	Biobot Analytics	2022-08-28/2022-08-29	USA: Oklahoma,	11500
ERR10550548	PRJEB57192	SAMEA112139858	university of exeter	2022-03-12	United Kingdom,
SRR26775648	PRJNA896605	SAMN38189487	US CDC NWSS	2023-07-06	USA: New York,	9770
SRR24033505	PRJNA896645	SAMN34022526	US CDC NWSS	2022-05-01	USA: Ohio,	300
SRR22911589	PRJNA847239	SAMN32478896	ASU_WBE	2022-05-09	USA: Arizona, Maricopa, Mesa,	missing
SRR25478888	PRJNA839090	SAMN36786451	Biobot Analytics	2023-07-17/2023-07-18	USA: Virginia,	20000
SRR18464193	PRJNA801677	SAMN26927538	Biobot Analytics	2022-02-02/2022-02-03	USA: Tennessee,	60000
SRR18674689	PRJNA757447	SAMN27404258	FDA	2022-02-07	USA: Maryland,	29758
SRR15240473	PRJNA748354	SAMN26199211	University of Missouri	2021-05-11	USA: Missouri, USA: Missouri,	33540
SRR23590284	PRJNA850375	SAMN33416736	CDPHE-COVID	2022-12-08	USA: Colorado, Adams Arapahoe, county,	268004
SRR16639004	PRJNA771693	SAMN22513627	TGen North	2021-01-18	USA: Illinois,	missing
ERR10067507	PRJEB55313	SAMEA110601308	University of Liverpool	2021-10-15	United Kingdom,
SRR17853765	PRJNA735936	SAMN25563464	University of Louisville	2021-08-16	USA: Kentucky,	295910
SRR18573735	PRJNA748354	SAMN27184640	University of Missouri	2022-03-08	USA: Missouri, USA: Missouri,	149112
SRR26777058	PRJNA896605	SAMN38192880	US CDC NWSS	2023-03-05	USA: New York,	94095
SRR17975930	PRJNA765612	SAMN25846549	University of Nevada Reno	2022-01-19	USA: Nevada,	300000
SRR18115734	PRJNA801677	SAMN26199991	Biobot Analytics	2022-01-02/2022-01-03	USA: Massachusetts,	1000000
ERR10550931	PRJEB57192	SAMEA112140234	university of exeter	2022-03-17	United Kingdom,
ERR12653347	PRJEB44932	SAMEA115182063	swiss pathogen surveillance platform (spsp)	2023-07-25	Switzerland, BS,
ERR10054353	PRJEB55313	SAMEA110619606	University of Liverpool	2021-10-13	United Kingdom,
SRR26777228	PRJNA896605	SAMN38193785	US CDC NWSS	2023-01-19	USA: New York,	78444
SRR19588612	PRJNA839090	SAMN28924263	Biobot Analytics	2022-05-25	USA: Ohio,	3000
ERR10068162	PRJEB55313	SAMEA110628065	University of Liverpool	2021-10-31	United Kingdom,
SRR22910727	PRJNA839090	SAMN32475029	Biobot Analytics	2022-12-07/2022-12-08	USA: Pennsylvania,	55000
SRR25407823	PRJNA850375	SAMN36698020	CDPHE-COVID	2023-06-12	USA: Colorado, Arapahoe, county,	25714
SRR26377623	PRJNA874025	SAMN37804172	DCLS-NGS	2023-05-01	USA: Virginia,	232965
SRR23293778	PRJNA850375	SAMN32980129	CDPHE-COVID	2022-05-17	USA: Colorado, Douglas, county,	60571
SRR26773784	PRJNA896605	SAMN38188446	US CDC NWSS	2023-08-17	USA: New York,	11269
SRR18680476	PRJNA824537	SAMN27407385	Canadian Research Institute for Food Safety	2022-01-05	Canada: Toronto,	NA
SRR17453597	PRJNA748354	SAMN26199273	University of Missouri	2021-11-29	USA: Missouri, USA: Missouri,	Not Collected
SRR22259991	PRJNA801677	SAMN31660819	Biobot Analytics	2022-08-04/2022-08-05	USA: Massachusetts,	39000
SRR19995004	PRJNA856091	SAMN29439600	Technical University of Darmstadt	2022-02-15	Germany,	NA
SRR23614785	PRJNA839090	SAMN33438766	Biobot Analytics	2023-02-12/2023-02-13	USA: Alaska,	15000
SRR22990582	PRJNA907808	SAMN32603091	Ginkgo Bioworks	2022-08-17	USA: New York,	100
SRR26150614	PRJNA850375	SAMN37513782	CDPHE-COVID	2023-08-23	USA: Colorado, Las Animas, county,	14286
ERR10055350	PRJEB55313	SAMEA110639193	University of Liverpool	2021-11-11	United Kingdom,
SRR25711570	PRJNA839090	SAMN37094824	Biobot Analytics	2023-08-07/2023-08-08	USA: Florida,	220000
SRR24057473	PRJNA896645	SAMN34061718	US CDC NWSS	2023-01-17	USA: Ohio,	10445
SRR22910541	PRJNA839090	SAMN32474734	Biobot Analytics	2022-12-04/2022-12-05	USA: Minnesota,	300000
SRR26393776	PRJNA874025	SAMN37831655	DCLS-NGS	2023-03-13	USA: Virginia,	81000
SRR18390489	PRJNA801677	SAMN26725664	Biobot Analytics	2022-01-26/2022-01-27	USA: Florida,	300000
SRR22910959	PRJNA847239	SAMN32478341	ASU_WBE	2021-09-13	USA: Arizona, Maricopa, Mesa,	missing
SRR20681715	PRJNA735936	SAMN30006112	University of Louisville	2022-02-21	USA: Kentucky,	11203
ERR7426155	PRJEB48985	SAMEA10801726	CEMM RESEARCH CENTER FOR MOLECULAR MEDICINE OF THE AUSTRIAN ACADEMY OF SCIENCES	2020-08-31	Austria, 46.57321371, 14.02400866,
ERR10063398	PRJEB55313	SAMEA110595665	University of Liverpool	2022-03-03	United Kingdom,
SRR17453525	PRJNA748354	SAMN26199265	University of Missouri	2021-10-4S1S2	USA: Missouri, USA: Missouri,	506
SRR22128809	PRJNA839090	SAMN31553158	Biobot Analytics	2022-10-16/2022-10-17	USA: Indiana,	21600
ERR10070144	PRJEB55313	SAMEA110601761	University of Liverpool	2021-12-05	United Kingdom,
SRR22242548	PRJNA801677	SAMN31658727	Biobot Analytics	2022-05-16/2022-05-17	USA: Massachusetts,	1375228
SRR23458416	PRJNA839090	SAMN33291897	Biobot Analytics	2023-02-01/2023-02-02	USA: Arizona,	397407
SRR25258821	PRJNA896645	SAMN36433986	US CDC NWSS	2023-06-20	USA: Ohio,	27000
SRR25650105	PRJNA957477	SAMN36997210	verily_ww	2023-01-20	USA: California,	21059
SRR25652318	PRJNA957477	SAMN36997989	verily_ww	2023-06-05	USA: California,	130000
SRR26420058	PRJNA938474	SAMN37857255	Oregon State University	2023-09-25	USA: Oregon,	9975
SRR24062960	PRJNA896645	SAMN34067982	US CDC NWSS	2023-03-12	USA: Ohio,	8655
SRR26777057	PRJNA896605	SAMN38192879	US CDC NWSS	2023-03-05	USA: New York,	26651
ERR12654424	PRJEB44932	SAMEA115182152	swiss pathogen surveillance platform (spsp)	2023-07-21	Switzerland, NE,
ERR10059196	PRJEB55313	SAMEA110610154	University of Liverpool	2021-12-09	United Kingdom,
ERR10064166	PRJEB55313	SAMEA110608550	University of Liverpool	2022-02-03	United Kingdom,
SRR17517918	PRJNA767800	SAMN24777185	University of Nevada Reno	2021-09-20	Not Provided,	Not Provided
SRR23038405	PRJNA839090	SAMN32663684	Biobot Analytics	2022-12-25/2022-12-26	USA: Virginia,	78322
SRR26777534	PRJNA896605	SAMN38192508	US CDC NWSS	2023-03-21	USA: New York,	31814
SRR24838147	PRJNA850375	SAMN35627825	CDPHE-COVID	2023-05-11	USA: Colorado, Larimer, county,	17997
SRR26776499	PRJNA896605	SAMN38189987	US CDC NWSS	2023-06-21	USA: New York,	4918
SRR22710034	PRJNA850375	SAMN32131022	CDPHE-COVID	2021-11-01	USA: Colorado, Boulder, county,	17601
ERR10067313	PRJEB55313	SAMEA110629762	University of Liverpool	2021-11-14	United Kingdom,
SRR22303949	PRJNA812604	SAMN31744978	UPHL_ID	2022-10-27	USA: Utah,	94005
SRR24054325	PRJNA896645	SAMN34058503	US CDC NWSS	2022-10-16	USA: Ohio,	24536
SRR21469032	PRJNA862960	SAMN30717914	Biobot Analytics	2022-08-21/2022-08-22	USA: Pennsylvania,	30000
ERR9862009	PRJEB44932	SAMEA110149529	Swiss Institute of Bioinformatics, Switzerland	2021-06-23	Switzerland, 47.4007, 8.481, ZH - Z√ºrich - ARA Werdh√∂lzli,
SRR25300177	PRJNA957477	SAMN36468838	verily_ww	2022-11-08	USA: California,	1480000
SRR22259948	PRJNA801677	SAMN31660909	Biobot Analytics	2022-08-09/2022-08-10	USA: Virginia,	81000
SRR18036407	PRJNA765346	SAMN25966026	WA_GT	2022-01-26	USA: Washington,	83000
SRR19178342	PRJNA765346	SAMN28206341	WA_GT	2022-04-26	USA: Washington,	15000
SRR25186163	PRJNA850375	SAMN35821266	CDPHE-COVID	2023-05-22	USA: Colorado, Adams, county,	54561
SRR20825508	PRJNA812604	SAMN30132311	UPHL_ID	2022-06-21	USA: Utah,	19936
ERR10057536	PRJEB55313	SAMEA110615390	University of Liverpool	2021-11-02	United Kingdom,
ERR10057355	PRJEB55313	SAMEA110593928	University of Liverpool	2021-10-14	United Kingdom,
SRR25948571	PRJNA850375	SAMN37317541	CDPHE-COVID	2023-08-02	USA: Colorado, Boulder Weld, county,	75544
SRR24156509	PRJNA839090	SAMN34168470	Biobot Analytics	2023-04-02/2023-04-03	USA: Florida,	277823
SRR21356011	PRJNA875125	SAMN30602912	Virginia Tech	2020-12-22	USA: Virginia,	NA
SRR24808067	PRJNA850375	SAMN35572161	CDPHE-COVID	2023-03-30	USA: Colorado, El Paso, county,	34286
SRR23590701	PRJNA850375	SAMN33416928	CDPHE-COVID	2022-10-06	USA: Colorado, Summit, county,	35643
SRR26778369	PRJNA896605	SAMN38187224	US CDC NWSS	2023-10-05	USA: New York,	52501
SRR26775754	PRJNA896605	SAMN38191477	US CDC NWSS	2023-05-07	USA: New York,	39352
SRR18583203	PRJNA715712	SAMN27252913	The New School	2021-11-22	USA: New York, USA: Ney York,	Not Collected
SRR20730586	PRJNA812604	SAMN30079563	UPHL_ID	2022-03-31	USA: Utah,	29513
SRR23365872	PRJNA850375	SAMN33194550	CDPHE-COVID	2022-08-25	USA: Colorado, Douglas, county,	34786
SRR26089697	PRJNA938474	SAMN37419311	Oregon State University	2023-08-23	USA: Oregon,	220000
SRR22878984	PRJNA850375	SAMN32378566	CDPHE-COVID	2022-02-10	USA: Colorado, Summit, county,	7857
SRR22064321	PRJNA886720	SAMN31484150	CLT	2022-08-23	USA: North Carolina,	550000
SRR17815581	PRJNA801677	SAMN25374370	Biobot Analytics	2021-11-28/2021-11-29	USA: Connecticut,	50000
SRR24065849	PRJNA889839	SAMN34069826	Wisconsin State Laboratory of Hygiene	2023-03-21	USA: Wisconsin,	<
SRR23050857	PRJNA922726	SAMN32677034	National Institute for Public Health and the Environment	2022-08-18	Netherlands,	67890
SRR21669099	PRJNA839090	SAMN30955257	Biobot Analytics	2022-09-05/2022-09-06	USA: Illinois,	161000
ERR10048824	PRJEB55313	SAMEA110599485	University of Liverpool	2021-12-19	United Kingdom,
ERR10052918	PRJEB55313	SAMEA110607973	University of Liverpool	2022-01-11	United Kingdom,
SRR25192450	PRJNA812604	SAMN36357441	UPHL_ID	2023-06-08	USA: Utah,	12451
SRR23214748	PRJNA839090	SAMN32899223	Biobot Analytics	2023-01-09/2023-01-10	USA: Oregon,	25780
ERR9830844	PRJEB53227	SAMEA110061800	national institute of biology	2021-04-08	Slovenia, 46, 15,
SRR15294391	PRJNA748354	SAMN26199339	University of Missouri	2021-04-02	USA: Missouri, USA: Missouri,	15000
SRR25413111	PRJNA748354	SAMN36701964	University of Missouri	2023-06-14	USA: Missouri, USA: Missouri,	6000
ERR10069698	PRJEB55313	SAMEA110602415	University of Liverpool	2021-10-10	United Kingdom,
ERR11280830	PRJEB60156	SAMEA113373457	Swedish University of Agricultural Sciences	2022-01-31	Sweden, 63.80482, 20.2922, Ume√•,
SRR15709985	PRJNA746354	SAMN20841418	Biobot Analytics	2021-07-25/2021-07-26	USA: Louisiana,	NA
SRR25651703	PRJNA957477	SAMN36998364	verily_ww	2023-04-19	USA: California,	740000
SRR21836339	PRJNA887942	SAMN31204539	MLW	2021-06-28	Malawi: Blantyre_14,	800000
SRR22262783	PRJNA850375	SAMN31693990	CDPHE-COVID	2021-06-10	USA: Colorado, Boulder, county,	89383
SRR24190501	PRJNA842493	SAMN34223535	Disease Prevention and Control	2023-03-27	USA: Texas, Houston,	32485
ERR8610447	PRJEB48985	SAMEA13010239	CEMM RESEARCH CENTER FOR MOLECULAR MEDICINE OF THE AUSTRIAN ACADEMY OF SCIENCES	2021-10-19	Austria, 47.5045260470001, 9.70669547200004,
SRR25652961	PRJNA957477	SAMN36997695	verily_ww	2023-02-16	USA: California,	44000
ERR10551157	PRJEB57192	SAMEA112140454	university of exeter	2022-03-24	United Kingdom,
SRR25790767	PRJNA886720	SAMN37196174	CLT	2023-06-13	USA: North Carolina,	151589
SRR22910738	PRJNA839090	SAMN32474918	Biobot Analytics	2022-12-04/2022-12-05	USA: Hawaii,	10000
SRR15294198	PRJNA748354	SAMN26199243	University of Missouri	2021-03-16	USA: Missouri, USA: Missouri,	66738
SRR18543753	PRJNA801677	SAMN27108429	Biobot Analytics	2022-02-08/2022-02-09	USA: Virginia,	300000
SRR16775795	PRJNA748354	SAMN26199371	University of Missouri	2021-09-01	USA: Missouri, USA: Missouri,	11500
SRR22241806	PRJNA801677	SAMN31658245	Biobot Analytics	2022-04-18/2022-04-19	USA: South Carolina,	12000
SRR25299432	PRJNA957477	SAMN36468686	verily_ww	2022-05-14	USA: California,	250000
SRR26798611	PRJNA938474	SAMN38219899	Oregon State University	2022-12-05	USA: Oregon,	58856
SRR23900672	PRJNA812604	SAMN33799717	UPHL_ID	2023-02-21	USA: Utah,	253112
ERR8610498	PRJEB48985	SAMEA13010290	CEMM RESEARCH CENTER FOR MOLECULAR MEDICINE OF THE AUSTRIAN ACADEMY OF SCIENCES	2021-10-18	Austria, 46.9529739990001, 15.9260722540001,
SRR18748139	PRJNA766696	SAMN27480848	fda_az	2022-02-09	USA: Arizona, Yuma County,	4725
SRR18390406	PRJNA801677	SAMN26725623	Biobot Analytics	2022-01-20/2022-01-21	USA: Massachusetts,	3000
SRR23037951	PRJNA839090	SAMN32076129	Biobot Analytics	2022-11-20/2022-11-21	USA: New York,	684569
ERR12318985	PRJEB65603	SAMEA114710167	statens serum institut	2023-10-31	Denmark, 57.45903, 10.00571,
SRR15294808	PRJNA748354	SAMN26199220	University of Missouri	2021-03-02	USA: Missouri, USA: Missouri,	16000
SRR20325875	PRJNA839090	SAMN29844980	Biobot Analytics	2022-07-04/2022-07-05	USA: District of Columbia,	1600000
ERR12657878	PRJEB44932	SAMEA115290044	swiss pathogen surveillance platform (spsp)	2023-07-10	SO, Switzerland,
SRR25652928	PRJNA957477	SAMN36997701	verily_ww	2023-02-21	USA: California,	73000
SRR26127730	PRJNA839090	SAMN37481203	Biobot Analytics	2023-09-11/2023-09-12	USA: Florida,	100000
SRR22260302	PRJNA801677	SAMN31661073	Biobot Analytics	2022-08-21/2022-08-22	USA: Washington,	85940
ERR10062795	PRJEB55313	SAMEA110593665	University of Liverpool	2022-03-05	United Kingdom,
SRR25240945	PRJNA839090	SAMN36408538	Biobot Analytics	2023-06-26/2023-06-27	USA: Maine,	3000
ERR5922235	PRJEB44932	SAMEA8745811	Swiss Institute of Bioinformatics, Switzerland	2020-12-19	Switzerland, 46.5202, 6.5929, VD - Lausanne - STEP Vidy,
SRR24696537	PRJNA839090	SAMN35327048	Biobot Analytics	2023-05-07/2023-05-08	USA: Hawaii,	700000
SRR26806457	PRJNA850375	SAMN38201913	CDPHE-COVID	2023-09-14	USA: Colorado, El Paso, county,	10000
SRR24234031	PRJNA839090	SAMN34271709	Biobot Analytics	2023-04-09/2023-04-10	USA: Arizona,	37500
SRR18543491	PRJNA819090	SAMN27107852	The Scripps Research Institute	2020-12-05 00:00:00+00:00	USA: California, UCSD Campus,	NA
SRR17213832	PRJNA788395	SAMN23969476	McGill University	2021-06-18	Canada:Quebec,Laval,	420000
ERR10060008	PRJEB55313	SAMEA110609883	University of Liverpool	2022-02-22	United Kingdom,
SRR22474969	PRJNA839090	SAMN31951900	Biobot Analytics	2022-11-13/2022-11-14	USA: Indiana,	21600
SRR22910696	PRJNA839090	SAMN32474830	Biobot Analytics	2022-12-04/2022-12-05	USA: Arkansas,	32043
SRR25764400	PRJNA907019	SAMN37162699	WA_GT	2023-08-18	USA: Washington,	295855
SRR26776707	PRJNA896605	SAMN38191172	US CDC NWSS	2023-05-18	USA: New York,	24147
SRR18573603	PRJNA748354	SAMN27184640	University of Missouri	2022-03-08	USA: Missouri, USA: Missouri,	Not Collected
ERR9862625	PRJEB44932	SAMEA110150144	Swiss Institute of Bioinformatics, Switzerland	2021-02-25	Switzerland, 47.4902, 9.5673, SG - Altenrhein - ARA Altenrhein,
SRR23077896	PRJNA748354	SAMN32727819	University of Missouri	2022-11-23	USA: Missouri, USA: Missouri,	123180
ERR10066914	PRJEB55313	SAMEA110605764	University of Liverpool	2022-01-21	United Kingdom,
SRR22259689	PRJNA801677	SAMN31661409	Biobot Analytics	2022-09-25/2022-09-26	USA: Maine,	15000
ERR10059904	PRJEB55313	SAMEA110609470	University of Liverpool	2022-02-05	United Kingdom,
SRR23905203	PRJNA946141	SAMN33812187	University of Miami	2022-02-16	USA: Florida,	829725
SRR23214638	PRJNA839090	SAMN32899027	Biobot Analytics	2023-01-08/2023-01-09	USA: Kansas,	73829
ERR10068295	PRJEB55313	SAMEA110624000	University of Liverpool	2022-01-14	United Kingdom,
SRR22401124	PRJNA839090	SAMN31856550	Biobot Analytics	2022-10-27	USA: Michigan,	3000
SRR22241830	PRJNA801677	SAMN31658148	Biobot Analytics	2022-04-12/2022-04-13	USA: California,	15000
ERR10065413	PRJEB55313	SAMEA110612323	University of Liverpool	2022-02-19	United Kingdom,
SRR17853711	PRJNA735936	SAMN25563528	University of Louisville	2021-09-13	USA: Kentucky,	10739
SRR24057082	PRJNA896645	SAMN34060903	US CDC NWSS	2022-11-06	USA: Ohio,	3300
SRR26778487	PRJNA896605	SAMN38187726	US CDC NWSS	2023-09-14	USA: New York,	5145
SRR16776084	PRJNA748354	SAMN26199355	University of Missouri	2021-08-24	USA: Missouri, USA: Missouri,	10730
SRR24234090	PRJNA839090	SAMN34271655	Biobot Analytics	2023-04-09/2023-04-10	USA: Maine,	3000
SRR20029323	PRJNA839090	SAMN29584937	Biobot Analytics	2022-06-20/2022-06-21	USA: Montana,	8800
SRR15275904	PRJNA750263	SAMN20447546	CNRS	2021-03-23	France:Nice,
SRR27667361	PRJNA1067101	SAMN39514741	Symbiosis School of Biological Scineces, Symbiosis International (Deemed University)	2022-06-22	India: Dattawadi, under Rajaram Bridge, Pune, Maharashtra,	NA
ERR10550894	PRJEB57192	SAMEA112140197	university of exeter	2022-03-19	United Kingdom,
SRR15383942	PRJNA746354	SAMN20584488	Biobot Analytics	2021-07-11/2021-07-12	USA: Nebraska,	30000
SRR23363730	PRJNA842493	SAMN33192793	Disease Prevention and Control	2023-01-30	USA: Texas, Houston,	19867
SRR19180481	PRJNA769667	SAMN28209822	FDA_NJDOH	2022-01-18	USA: New Jersey,	275000
SRR22242614	PRJNA801677	SAMN31658541	Biobot Analytics	2022-05-03/2022-05-04	USA: Louisiana,	99712
ERR10063761	PRJEB55313	SAMEA110597110	University of Liverpool	2022-03-10	United Kingdom,
SRR23343426	PRJNA931732	SAMN33097182	CSIR-National Chemical Laboratory, Pune	2022-01-13	India: Pune,	NA
SRR20208028	PRJNA839090	SAMN29716697	Biobot Analytics	2022-06-28/2022-06-29	USA: Michigan,	3000
SRR22431026	PRJNA850375	SAMN31891702	CDPHE-COVID	2021-10-04	USA: Colorado, Denver Arapahoe, county,	247443
SRR26288141	PRJNA938474	SAMN37610573	Oregon State University	2023-02-08	USA: Oregon,	12000
SRR20326081	PRJNA839090	SAMN29845087	Biobot Analytics	2022-07-05/2022-07-06	USA: Vermont,	8500
SRR16004605	PRJNA765031	SAMN21541254	Laboratoire national de sante	2020-11-10	Luxembourg: MERSCH,	NA
SRR20680071	PRJNA839090	SAMN30004524	Biobot Analytics	2022-07-13	USA: South Dakota,	13289
SRR23038291	PRJNA839090	SAMN32663755	Biobot Analytics	2022-12-26/2022-12-27	USA: Kansas,	112076
SRR23904780	PRJNA946141	SAMN33812321	University of Miami	2022-05-11	USA: Florida,	361
SRR25602260	PRJNA839090	SAMN36935637	Biobot Analytics	2023-07-25/2023-07-26	USA: South Carolina,	12000
SRR21204059	PRJNA873764	SAMN30501014	Northwestern University	2021-09-08	USA: Illinois,	NA
ERR10068995	PRJEB55313	SAMEA110631962	University of Liverpool	2022-01-07	United Kingdom,
ERR10064608	PRJEB55313	SAMEA110619453	University of Liverpool	2022-02-08	United Kingdom,
ERR12645999	PRJEB44932	SAMEA115180307	swiss pathogen surveillance platform (spsp)	2023-01-01	SZ, Switzerland,
SRR22292256	PRJNA839090	SAMN31720017	Biobot Analytics	2022-10-30/2022-10-31	USA: Virginia,	78322
SRR24054513	PRJNA896645	SAMN34057785	US CDC NWSS	2022-09-06	USA: Ohio,	65469
SRR24808247	PRJNA850375	SAMN35572495	CDPHE-COVID	2023-04-13	USA: Colorado, Larimer, county,	17997
SRR26798795	PRJNA938474	SAMN38220081	Oregon State University	2022-11-09	USA: Oregon,	58856
SRR23103020	PRJNA839090	SAMN32771299	Biobot Analytics	2023-01-02/2023-01-03	USA: Indiana,	17612
SRR15706731	PRJNA746354	SAMN21209619	Biobot Analytics	2021-08-10/2021-08-11	USA: Kansas,	112076
SRR24099187	PRJNA839090	SAMN34104021	Biobot Analytics	2023-03-27/2023-03-28	USA: Rhode Island,	120000
SRR27148699	PRJNA896605	SAMN38729574	US CDC NWSS	2023-08-10	USA: New York,	23379
SRR24767100	PRJNA977723	SAMN35532135	University of California, San Diego	2021-03-02	USA: California, San Diego,	NA
SRR22474810	PRJNA839090	SAMN31951850	Biobot Analytics	2022-11-13/2022-11-14	USA: Texas,	170000
SRR20428498	PRJNA774274	SAMN29470575	NJDA	2022-06-15	USA: New Jersey,	50000
SRR25241029	PRJNA839090	SAMN36408631	Biobot Analytics	2023-06-27/2023-06-28	USA: New York,	90474
SRR23863753	PRJNA839090	SAMN33758637	Biobot Analytics	2023-03-05/2023-03-06	USA: Alaska,	15000
ERR10067515	PRJEB55313	SAMEA110625919	University of Liverpool	2022-01-14	United Kingdom,
SRR24837590	PRJNA907019	SAMN35643932	WA_GT	2023-05-26	USA: Washington,	24180
SRR26776620	PRJNA896605	SAMN38190492	US CDC NWSS	2023-06-01	USA: New York,	19679
SRR22401543	PRJNA839090	SAMN31856365	Biobot Analytics	2022-10-25/2022-10-26	USA: Guam,	105000
ERR10051694	PRJEB55313	SAMEA110607327	University of Liverpool	2022-02-20	United Kingdom,
SRR26786238	PRJNA850375	SAMN38181654	CDPHE-COVID	2023-09-28	USA: Colorado, Teller, county,	6379
SRR14621255	PRJNA731975	SAMN19304061	University of British Columbia	2021-03-06	Canada: British Columbia, Metro Vancouver,
SRR17975899	PRJNA765612	SAMN25846586	University of Nevada Reno	2022-02-03	USA: Nevada,	325
SRR26799370	PRJNA938474	SAMN38220662	Oregon State University	2022-08-29	USA: Oregon,	9975
ERR7428132	PRJEB48985	SAMEA10803815	CEMM RESEARCH CENTER FOR MOLECULAR MEDICINE OF THE AUSTRIAN ACADEMY OF SCIENCES	2021-09-07	Austria, 47.48594452, 9.676527658,
ERR10053503	PRJEB55313	SAMEA110614489	University of Liverpool	2021-11-09	United Kingdom,
SRR22910920	PRJNA847239	SAMN32478628	ASU_WBE	2021-12-20	USA: Illinois, Du Page, Carol Stream,	missing
ERR10068978	PRJEB55313	SAMEA110631838	University of Liverpool	2022-01-07	United Kingdom,
ERR5019680	PRJEB42191	SAMEA7742330	BANGOR UNIVERSITY	2020-03-30	United Kingdom, North Wales,
SRR21230081	PRJNA748354	SAMN30523529	University of Missouri	2022-08-16	USA: Missouri, USA: Missouri,	Not Collected
ERR10050009	PRJEB55313	SAMEA110601792	University of Liverpool	2021-11-14	United Kingdom,
SRR25651639	PRJNA957477	SAMN36998446	verily_ww	2023-05-24	USA: California,	740000
SRR25651630	PRJNA957477	SAMN36998495	verily_ww	2023-06-14	USA: California,	1500000
SRR23905629	PRJNA748354	SAMN33813504	University of Missouri	2023-03-07	USA: Missouri, USA: Missouri,	3784
SRR20751108	PRJNA812604	SAMN30104209	UPHL_ID	2022-06-09	USA: Utah,	32451
SRR25886347	PRJNA938474	SAMN37214487	Oregon State University	2023-07-31	USA: Oregon,	40000
SRR23309238	PRJNA839090	SAMN33006922	Biobot Analytics	2023-01-17/2023-01-18	USA: Arkansas,	28500
ERR10058398	PRJEB55313	SAMEA110618457	University of Liverpool	2021-11-27	United Kingdom,
SRR18328655	PRJNA796340	SAMN24849720	Houston_WBE_SARS-CoV-2	2021-03-22T00:00:00Z	USA: Texas, Houston,	95600
SRR27675742	PRJNA938474	SAMN39526393	Oregon State University	2022-07-06	USA: Oregon,	10200
SRR25503377	PRJNA839090	SAMN33685204	Biobot Analytics	2023-02-26	USA: California,	250000
ERR10062031	PRJEB55313	SAMEA110615868	University of Liverpool	2022-01-05	United Kingdom,
SRR18583140	PRJNA715712	SAMN27252834	The New School	2021-11-22	USA: New York, USA: Ney York,	Not Collected
ERR10071400	PRJEB55313	SAMEA110606046	University of Liverpool	2021-11-07	United Kingdom,
ERR10055033	PRJEB55313	SAMEA110638076	University of Liverpool	2021-12-15	United Kingdom,
SRR22324093	PRJNA748354	SAMN31772110	University of Missouri	2022-10-04	USA: Missouri, USA: Missouri,	6155
SRR22315934	PRJNA839090	SAMN31760088	Biobot Analytics	2022-10-31/2022-11-01	USA: Maryland,	37000
SRR26269740	PRJNA812604	SAMN37664278	UPHL_ID	2023-09-21	USA: Utah,	17312
ERR9812949	PRJEB53325	SAMEA14508304	University of Liverpool	2020-12-01	United Kingdom,
ERR10058180	PRJEB55313	SAMEA110617234	University of Liverpool	2021-12-21	United Kingdom,
SRR18321876	PRJNA757447	SAMN26680555	FDA	2022-03-01	USA: Alabama,	1
SRR26718310	PRJNA889839	SAMN38159147	Wisconsin State Laboratory of Hygiene	2023-10-23	USA: Wisconsin,	<
SRR22292158	PRJNA839090	SAMN31719822	Biobot Analytics	2022-10-17/2022-10-18	USA: South Carolina,	12000
SRR15294309	PRJNA748354	SAMN26199219	University of Missouri	2021-04-27	USA: Missouri, USA: Missouri,	13940
SRR22879088	PRJNA850375	SAMN32378716	CDPHE-COVID	2022-02-17	USA: Colorado, Summit, county,	28571
ERR10062158	PRJEB55313	SAMEA110592672	University of Liverpool	2022-01-12	United Kingdom,
SRR17866104	PRJNA801677	SAMN25600781	Biobot Analytics	2021-12-06/2021-12-07	USA: Indiana,	6000
SRR25300254	PRJNA957477	SAMN36468853	verily_ww	2022-11-28	USA: California,	250000
SRR23905213	PRJNA946141	SAMN33812133	University of Miami	2022-05-18	USA: Florida,	829725
SRR15240522	PRJNA748354	SAMN26199204	University of Missouri	2021-04-19	USA: Missouri, USA: Missouri,	5471
SRR22710016	PRJNA850375	SAMN32130803	CDPHE-COVID	2022-01-13	USA: Colorado, Boulder Weld, county,	75544
SRR15090100	PRJNA745177	SAMN20153134	University of South Carolina	2021-01-30	USA: South Carolina, Rock Hill,	264117
SRR23906527	PRJNA850375	SAMN33817084	CDPHE-COVID	2022-12-12	USA: Colorado, Las Animas, county,	14286
SRR23214794	PRJNA839090	SAMN32899282	Biobot Analytics	2023-01-09/2023-01-10	USA: California,	6500
SRR22583032	PRJNA886720	SAMN32119962	CLT	2022-10-27	USA: North Carolina,	14320
SRR24054295	PRJNA896645	SAMN34058413	US CDC NWSS	2022-10-30	USA: Ohio,	13169
SRR22710066	PRJNA850375	SAMN32130823	CDPHE-COVID	2022-01-13	USA: Colorado, Summit, county,	35643
ERR10084576	PRJEB53222	SAMEA110654331	University of Liverpool
SRR24323776	PRJNA850375	SAMN34371248	CDPHE-COVID	2023-01-30	USA: Colorado, Eagle, county,	19286
SRR25412955	PRJNA748354	SAMN36701937	University of Missouri	2023-07-11	USA: Missouri, USA: Missouri,	10559
SRR15507980	PRJNA735936	SAMN20845650	University of Louisville	2021-08-09	USA: Kentucky,	31269
ERR10060286	PRJEB55313	SAMEA110636773	University of Liverpool	2022-01-19	United Kingdom,
SRR15202250	PRJNA746354	SAMN20331353	Biobot Analytics	2021-06-28/2021-06-29	USA: Minnesota,	300000
ERR10055268	PRJEB55313	SAMEA110638512	University of Liverpool	2021-12-09	United Kingdom,
SRR23675816	PRJNA839090	SAMN33554687	Biobot Analytics	2023-02-21	USA: Vermont,	4500
SRR18464203	PRJNA801677	SAMN26927529	Biobot Analytics	2022-01-31/2022-02-01	USA: US Virgin Islands,	20000
ERR10061986	PRJEB55313	SAMEA110615083	University of Liverpool	2022-03-01	United Kingdom,
SRR26773871	PRJNA896605	SAMN38188789	US CDC NWSS	2023-08-03	USA: New York,	5145
SRR26796889	PRJNA938474	SAMN38218151	Oregon State University	2022-12-12	USA: Oregon,	16555
SRR17214252	PRJNA788395	SAMN23969761	McGill University	2021-05-05	Canada:Quebec,Montreal,	28310
SRR26777351	PRJNA896605	SAMN38191283	US CDC NWSS	2023-05-16	USA: New York,	27494
SRR25144761	PRJNA839090	SAMN36297554	Biobot Analytics	2023-06-19/2023-06-20	USA: Pennsylvania,	88000
SRR23510217	PRJNA850375	SAMN33338104	CDPHE-COVID	2022-09-19	USA: Colorado, Mesa, county,	89286
SRR21937729	PRJNA850375	SAMN31274734	CDPHE-COVID	2022-04-25	USA: Colorado, Gunnison, county,	30000
SRR23345207	PRJNA931732	SAMN33099075	CSIR-National Chemical Laboratory, Pune	2022-04-27	India: Pune,	NA
ERR10063257	PRJEB55313	SAMEA110616383	University of Liverpool	2022-01-27	United Kingdom,
SRR21188914	PRJNA850375	SAMN30438490	CDPHE-COVID	2021-05-03	USA: Colorado, El Paso county,	102204
SRR23702886	PRJNA941107	SAMN33590153	National Institute for Communicable Diseases (NICD)	2021-08-24	South Africa: Mdantsane waterwaste, BUFFALO CITY MM, Eastern Cape,	NA
SRR25478857	PRJNA839090	SAMN36786590	Biobot Analytics	2023-07-17/2023-07-18	USA: Guam,	105000
SRR27667421	PRJNA1067101	SAMN39514687	Symbiosis School of Biological Scineces, Symbiosis International (Deemed University)	2022-06-09	India: Dapodi-Old Sangvi Bridge, Pune, Maharashtra,	NA
ERR10064327	PRJEB55313	SAMEA110634890	University of Liverpool	2021-12-16	United Kingdom,
ERR9785795	PRJEB48206	SAMEA14456853	ERASMUS MC, UNIVERISTY MEDICAL CENTER	2021-07-28	Netherlands, Rotterdam, Katendrecht,
SRR23343228	PRJNA931732	SAMN33097128	CSIR-National Chemical Laboratory, Pune	2021-12-20	India: Pune,	NA
SRR25383966	PRJNA768830	SAMN35661640	FDA wastewater_RI	2022-12-12	USA: Rhode Island,	Not Provided
ERR10050126	PRJEB55313	SAMEA110601027	University of Liverpool	2022-01-07	United Kingdom,
SRR24808162	PRJNA850375	SAMN35572304	CDPHE-COVID	2023-04-10	USA: Colorado, Douglas, county,	34786
ERR12167019	PRJEB65603	SAMEA114558383	statens serum institut	2023-10-17	Denmark, 56.17562, 9.58483,
ERR10070238	PRJEB55313	SAMEA110605369	University of Liverpool	2022-01-23	United Kingdom,
SRR16775990	PRJNA748354	SAMN26199360	University of Missouri	2021-07-13	USA: Missouri, USA: Missouri,	6155
SRR25651792	PRJNA957477	SAMN36998261	verily_ww	2023-03-04	USA: California,	1500000
ERR12331075	PRJEB61810	SAMEA114709499	Uppsala University	2023-05-09	Sweden, 59.31, 18.11, Henriksdals reningsverk Stockholm Vatten Och Avfall,
SRR15294676	PRJNA748354	SAMN26199320	University of Missouri	2021-03-23	USA: Missouri, USA: Missouri,	60000
SRR19573141	PRJNA765612	SAMN28901640	University of Nevada Reno	2022-05-05	USA: Nevada,	325
SRR23905674	PRJNA748354	SAMN33812691	University of Missouri	2023-01-30	USA: Missouri, USA: Missouri,	451367
SRR23098825	PRJNA847239	SAMN32768676	ASU_WBE	2022-08-01	USA: Arizona, Maricopa, Tempe,	missing
SRR26786190	PRJNA850375	SAMN38181689	CDPHE-COVID	2023-10-10	USA: Colorado, San Miguel, county,	15000
SRR15291334	PRJNA746354	SAMN20445288	Biobot Analytics	2021-07-05/2021-07-06	USA: Virginia,	65000
SRR21730020	PRJNA839090	SAMN31045709	Biobot Analytics	2022-09-12/2022-09-13	USA: Virginia,	16000
SRR23386410	PRJNA842493	SAMN33186040	Disease Prevention and Control	2022-12-12	USA: Texas, Houston,	9375
SRR17213689	PRJNA788395	SAMN23970070	McGill University	2021-07-01	Canada:Quebec,Montreal,	1700000
SRR23590677	PRJNA850375	SAMN33416994	CDPHE-COVID	2022-11-14	USA: Colorado, Alamosa, county,	18364
SRR24808558	PRJNA850375	SAMN35572169	CDPHE-COVID	2023-04-03	USA: Colorado, Eagle, county,	30714
SRR25651809	PRJNA957477	SAMN36998214	verily_ww	2023-02-03	USA: California,	1500000
ERR10058114	PRJEB55313	SAMEA110617378	University of Liverpool	2022-01-13	United Kingdom,
SRR19603142	PRJNA801677	SAMN28945770	Biobot Analytics	2022-03-01/2022-03-02	USA: Minnesota,	200000
SRR24481805	PRJNA839090	SAMN35008530	Biobot Analytics	2023-04-03/2023-04-04	USA: Connecticut,	52265
SRR21492608	PRJNA765346	SAMN30733090	WA_GT	2022-08-29	USA: Washington,	35550
ERR10056971	PRJEB55313	SAMEA110632381	University of Liverpool	2021-10-28	United Kingdom,
ERR9851368	PRJEB53227	SAMEA110137977	national institute of biology	2021-09-28	Slovenia, 46, 15,
SRR24831226	PRJNA896161	SAMN35626381	HARRISLAB	2023-04-10	USA: North Carolina,	30655
SRR26166225	PRJNA889839	SAMN37532541	Wisconsin State Laboratory of Hygiene	2023-09-12	USA: Wisconsin,	<
ERR10058912	PRJEB55313	SAMEA110632717	University of Liverpool	2021-11-08	United Kingdom,
ERR10064706	PRJEB55313	SAMEA110597343	University of Liverpool	2022-02-03	United Kingdom,
SRR23510044	PRJNA850375	SAMN33338449	CDPHE-COVID	2022-09-29	USA: Colorado, Boulder Weld, county,	75544
ERR10056919	PRJEB55313	SAMEA110592893	University of Liverpool	2021-11-03	United Kingdom,
ERR10055279	PRJEB55313	SAMEA110620801	University of Liverpool	2021-10-13	United Kingdom,
SRR26773173	PRJNA896605	SAMN38190714	US CDC NWSS	2023-05-25	USA: New York,	26950
SRR26150711	PRJNA850375	SAMN37513614	CDPHE-COVID	2023-08-31	USA: Colorado, Boulder, county,	31429
SRR17853648	PRJNA735936	SAMN25563624	University of Louisville	2021-10-18	USA: Kentucky,	11203
ERR10058287	PRJEB55313	SAMEA110617593	University of Liverpool	2021-10-28	United Kingdom,
SRR23499251	PRJNA839090	SAMN33326440	Biobot Analytics	2023-02-07	USA: Puerto Rico,	24254
ERR10063660	PRJEB55313	SAMEA110596857	University of Liverpool	2022-03-05	United Kingdom,
SRR20680086	PRJNA839090	SAMN30004511	Biobot Analytics	2022-07-10/2022-07-11	USA: Hawaii,	700000
ERR9862161	PRJEB44932	SAMEA110149681	Swiss Institute of Bioinformatics, Switzerland	2021-06-06	Switzerland, 46.9174, 7.24057, BE - Laupen - ARA Sensetal,
SRR26778231	PRJNA896605	SAMN38187319	US CDC NWSS	2023-10-03	USA: New York,	17760
SRR22260149	PRJNA801677	SAMN31660758	Biobot Analytics	2022-08-01/2022-08-02	USA: Florida,	591071
SRR24054643	PRJNA896645	SAMN34058014	US CDC NWSS	2022-10-02	USA: Ohio,	8655
SRR26150676	PRJNA850375	SAMN37513557	CDPHE-COVID	2023-08-10	USA: Colorado, Garfield, county,	16714
SRR23293639	PRJNA850375	SAMN32980053	CDPHE-COVID	2022-06-29	USA: Colorado, Douglas, county,	60571
SRR17887884	PRJNA771693	SAMN25656034	TGen North	2020-06-20	USA: Arizona,	missing
ERR7426730	PRJEB48985	SAMEA10802381	CEMM RESEARCH CENTER FOR MOLECULAR MEDICINE OF THE AUSTRIAN ACADEMY OF SCIENCES	2021-03-20	Austria, 46.57321371, 14.02400866,
SRR14758747	PRJNA735936	SAMN19604791	University of Louisville	2021-03-30	USA: Kentucky,
SRR21010506	PRJNA839090	SAMN30246765	Biobot Analytics	2022-07-24/2022-07-25	USA: Kansas,	40000
ERR10060960	PRJEB55313	SAMEA110639026	University of Liverpool	2022-02-03	United Kingdom,
SRR15882530	PRJNA746354	SAMN21418156	Biobot Analytics	2021-08-16/2021-08-17	USA: Alaska,	6008
SRR23386131	PRJNA842493	SAMN33186131	Disease Prevention and Control	2022-12-26	USA: Texas, Houston,	85129
SRR26419220	PRJNA874025	SAMN37872094	DCLS-NGS	2023-05-15	USA: Virginia,	300000
SRR22710282	PRJNA850375	SAMN32130883	CDPHE-COVID	2021-12-20	USA: Colorado, Larimer Weld, county,	7946
SRR26798991	PRJNA938474	SAMN38220213	Oregon State University	2022-10-27	USA: Oregon,	57785
SRR15202362	PRJNA746354	SAMN20331391	Biobot Analytics	2021-06-27/2021-06-28	USA: Texas,	117000
SRR23309306	PRJNA839090	SAMN33006748	Biobot Analytics	2023-01-15/2023-01-16	USA: New Jersey,	1500000
SRR23509947	PRJNA850375	SAMN33338536	CDPHE-COVID	2022-09-15	USA: Colorado, Larimer, county,	92127
ERR10059429	PRJEB55313	SAMEA110634188	University of Liverpool	2021-12-15	United Kingdom,
SRR21817477	PRJNA847239	SAMN31167880	ASU_WBE	2021-08-02	USA: Arizona, Maricopa, Mesa,	missing
ERR10056185	PRJEB55313	SAMEA110614116	University of Liverpool	2021-11-20	United Kingdom,
SRR19350093	PRJNA748354	SAMN28590593	University of Missouri	2022-04-25	USA: Missouri, USA: Missouri,	16000
SRR26419240	PRJNA874025	SAMN37872067	DCLS-NGS	2023-05-08	USA: Virginia,	300000
SRR23038383	PRJNA839090	SAMN32663730	Biobot Analytics	2022-12-26/2022-12-27	USA: California,	14276
SRR26078059	PRJNA748354	SAMN37419946	University of Missouri	2023-07-25	USA: Missouri, USA: Missouri,	10730
ERR10050624	PRJEB55313	SAMEA110631985	University of Liverpool	2021-11-12	United Kingdom,
ERR9862216	PRJEB44932	SAMEA110149735	Swiss Institute of Bioinformatics, Switzerland	2021-05-19	Switzerland, 46.5202, 6.5929, VD - Lausanne - STEP Vidy,
SRR23102958	PRJNA839090	SAMN32771216	Biobot Analytics	2023-01-03	USA: New Mexico,	13179
SRR20737603	PRJNA812604	SAMN30086799	UPHL_ID	2022-05-17	USA: Utah,	1322
SRR26776809	PRJNA896605	SAMN38191562	US CDC NWSS	2023-05-02	USA: New York,	27849
ERR10054373	PRJEB55313	SAMEA110619870	University of Liverpool	2021-11-04	United Kingdom,
SRR26775388	PRJNA896605	SAMN38193394	US CDC NWSS	2023-02-07	USA: New York,	583
ERR10071995	PRJEB55313	SAMEA110606918	University of Liverpool	2022-01-09	United Kingdom,
SRR23309417	PRJNA839090	SAMN33006558	Biobot Analytics	2023-01-15/2023-01-16	USA: Louisiana,	27000
SRR24162556	PRJNA812604	SAMN34174388	UPHL_ID	2023-04-04	USA: Utah,	17312
SRR21473741	PRJNA839090	SAMN30718594	Biobot Analytics	2022-08-22/2022-08-23	USA: South Dakota,	215000
SRR21449857	PRJNA812604	SAMN30693472	UPHL_ID	2022-07-26	USA: Utah,	53313
SRR26778730	PRJNA896605	SAMN38188621	US CDC NWSS	2023-08-13	USA: New York,	78683
SRR23038320	PRJNA839090	SAMN32663630	Biobot Analytics	2022-12-26/2022-12-27	USA: Virginia,	16000
SRR21669139	PRJNA839090	SAMN30955193	Biobot Analytics	2022-09-05/2022-09-06	USA: Massachusetts,	180000
ERR10060402	PRJEB55313	SAMEA110615276	University of Liverpool	2022-03-10	United Kingdom,
SRR22259982	PRJNA801677	SAMN31660827	Biobot Analytics	2022-08-07/2022-08-08	USA: Massachusetts,	181000
SRR26777772	PRJNA896605	SAMN38190198	US CDC NWSS	2023-06-13	USA: New York,	1704
ERR10048724	PRJEB55313	SAMEA110631625	University of Liverpool	2021-12-03	United Kingdom,
SRR26450419	PRJNA748354	SAMN37904081	University of Missouri	2023-10-09	USA: Missouri, USA: Missouri,	1960
SRR25650469	PRJNA957477	SAMN36997174	verily_ww	2023-01-04	USA: California,	21059
SRR24594845	PRJNA839090	SAMN35118918	Biobot Analytics	2023-05-01/2023-05-02	USA: Indiana,	16000
ERR10050386	PRJEB55313	SAMEA110598233	University of Liverpool	2021-10-22	United Kingdom,
SRR24433280	PRJNA839090	SAMN34586276	Biobot Analytics	2023-04-23/2023-04-24	USA: Texas,	142000
SRR23038397	PRJNA839090	SAMN32663692	Biobot Analytics	2022-12-24/2022-12-25	USA: Indiana,	21600
ERR10550871	PRJEB57192	SAMEA112140178	university of exeter	2022-03-17	United Kingdom,
ERR8777689	PRJEB48985	SAMEA13166116	CEMM RESEARCH CENTER FOR MOLECULAR MEDICINE OF THE AUSTRIAN ACADEMY OF SCIENCES	2022-01-16	Austria, 47.8006165890001, 16.517250307,
SRR26681859	PRJNA957477	SAMN38117646	verily_ww	2023-10-25	USA: California,	131000
SRR23293715	PRJNA850375	SAMN32980337	CDPHE-COVID	2022-06-16	USA: Colorado, Larimer, county,	66429
SRR22237157	PRJNA801677	SAMN31660056	Biobot Analytics	2022-07-12/2022-07-13	USA: Arkansas,	50239
ERR10070959	PRJEB55313	SAMEA110606537	University of Liverpool	2021-10-03	United Kingdom,
SRR21025965	PRJNA761415	SAMN28834118	OH_GT	2022-05-22	USA: Ohio,	6500
SRR16776191	PRJNA748354	SAMN26199364	University of Missouri	2021-08-23	USA: Missouri, USA: Missouri,	123180
ERR10072030	PRJEB55313	SAMEA110598429	University of Liverpool	2021-10-03	United Kingdom,
SRR25429898	PRJNA812604	SAMN36715920	UPHL_ID	2023-06-20	USA: Utah,	6790
SRR25305185	PRJNA839090	SAMN36502921	Biobot Analytics	2023-07-04/2023-07-05	USA: Maryland,	3000
SRR24765168	PRJNA839090	SAMN35529700	Biobot Analytics	2023-05-21/2023-05-22	USA: Arizona,	50000
SRR23103028	PRJNA839090	SAMN32771292	Biobot Analytics	2023-01-03	USA: Texas,	350
SRR21613627	PRJNA881396	SAMN30903054	University of California Berkeley	2021-10-12	USA: California,	40000
ERR10056113	PRJEB55313	SAMEA110615125	University of Liverpool	2021-12-09	United Kingdom,
SRR16776019	PRJNA748354	SAMN26199368	University of Missouri	2021-07-26	USA: Missouri, USA: Missouri,	9100
ERR9812810	PRJEB53325	SAMEA14508879	University of Liverpool	2021-02-12	United Kingdom,
ERR10051107	PRJEB55313	SAMEA110598580	University of Liverpool	2022-01-28	United Kingdom,
SRR24746464	PRJNA812604	SAMN35438186	UPHL_ID	2023-05-09	USA: Utah,	254971
SRR18230280	PRJNA801677	SAMN26437120	Biobot Analytics	2022-01-03/2022-01-04	USA: Illinois,	5000
SRR24482454	PRJNA812604	SAMN35012033	UPHL_ID	2023-04-18	USA: Utah,	112901
SRR25070856	PRJNA946141	SAMN36071576	University of Miami	2020-10-28	USA: Florida, USA: Florida,	766
ERR10072104	PRJEB55313	SAMEA110631570	University of Liverpool	2022-02-27	United Kingdom,
SRR23055942	PRJNA916712	SAMN32674175	Tata Institute for Genetics and Society	2022-01-14	India:Bengaluru,V. Valley,	1800000
SRR26424983	PRJNA957477	SAMN37875899	verily_ww	2023-09-22	USA: California,	750000
SRR22304301	PRJNA812604	SAMN31746090	UPHL_ID	2022-09-06	USA: Utah,	64533
ERR10062126	PRJEB55313	SAMEA110614784	University of Liverpool	2022-01-25	United Kingdom,
SRR19676630	PRJNA812604	SAMN29146430	UPHL_ID	2021-12-16	USA: Utah,	9896
ERR10062051	PRJEB55313	SAMEA110636025	University of Liverpool	2022-03-02	United Kingdom,
SRR21613713	PRJNA881396	SAMN30903097	University of California Berkeley	2021-08-12	USA: California,	22500
ERR12330998	PRJEB61810	SAMEA114705302	Uppsala University	2023-04-11	Sweden, 59.35, 18.22, K√§ppala wastewater treatment plant, Stockholm,
ERR8610585	PRJEB48985	SAMEA13010377	CEMM RESEARCH CENTER FOR MOLECULAR MEDICINE OF THE AUSTRIAN ACADEMY OF SCIENCES	2021-11-09	Austria, 47.831138863, 16.542244973,
ERR10048765	PRJEB55313	SAMEA110596051	University of Liverpool	2022-02-26	United Kingdom,
SRR24313734	PRJNA907019	SAMN34382652	WA_GT	2023-04-14	USA: Washington,	120000
SRR22719979	PRJNA839090	SAMN32206293	Biobot Analytics	2022-11-27/2022-11-28	USA: North Carolina,	20000
SRR26798809	PRJNA938474	SAMN38220100	Oregon State University	2022-11-17	USA: Oregon,	8865
SRR23366291	PRJNA850375	SAMN33194258	CDPHE-COVID	2022-08-08	USA: Colorado, Eagle, county,	30714
ERR8778006	PRJEB48985	SAMEA13166433	CEMM RESEARCH CENTER FOR MOLECULAR MEDICINE OF THE AUSTRIAN ACADEMY OF SCIENCES	2022-02-06	Austria, 47.9689723110001, 16.242388783,
SRR24334697	PRJNA862960	SAMN34418039	Biobot Analytics	2023-04-16/2023-04-17	USA: Pennsylvania,	28809
SRR26055446	PRJNA957477	SAMN37385955	verily_ww	2023-08-31	USA: California,	1480000
SRR17540871	PRJNA757447	SAMN24811778	CFSAN	2022-01-04	USA: Mississippi,	36969
SRR14117746	PRJNA712959	SAMN18559953	NIBSC	2020-10-13	United Kingdom: London),
SRR21449864	PRJNA812604	SAMN30693466	UPHL_ID	2022-07-26	USA: Utah,	228700
ERR10049277	PRJEB55313	SAMEA110627924	University of Liverpool	2021-11-12	United Kingdom,
SRR23293806	PRJNA850375	SAMN32980039	CDPHE-COVID	2022-06-16	USA: Colorado, Teller, county,	6379
SRR18284275	PRJNA801677	SAMN26544583	Biobot Analytics	2022-01-17/2022-01-18	USA: Massachusetts,	5000
SRR24576181	PRJNA938474	SAMN35027935	Oregon State University	2023-04-09	USA: Oregon, Medford,	133708
SRR26585228	PRJNA889839	SAMN38039518	Wisconsin State Laboratory of Hygiene	2023-10-17	USA: Wisconsin,	<
ERR12654198	PRJEB44932	SAMEA115181995	swiss pathogen surveillance platform (spsp)	2023-08-11	Switzerland, NE,
SRR23752863	PRJNA839090	SAMN33603470	Biobot Analytics	2023-02-21/2023-02-22	USA: New York,	588772
SRR24148625	PRJNA896645	SAMN34157705	US CDC NWSS	2023-03-26	USA: Ohio,	125247
SRR25493465	PRJNA812604	SAMN36808091	UPHL_ID	2023-07-13	USA: Utah,	112901
SRR15435070	PRJNA746354	SAMN20749279	Biobot Analytics	2021-07-19/2021-07-20	USA: Oklahoma,	107500
SRR22237028	PRJNA801677	SAMN31659919	Biobot Analytics	2022-07-04/2022-07-05	USA: New Jersey,	250000
SRR21729982	PRJNA839090	SAMN31045844	Biobot Analytics	2022-09-13/2022-09-14	USA: Vermont,	3500
SRR19242999	PRJNA833122	SAMN27961168	University of Nevada, Las Vegas	2021-01-25	USA: Nevada,	700000
SRR26078209	PRJNA748354	SAMN37419954	University of Missouri	2023-08-21	USA: Missouri, USA: Missouri,	2100
ERR10068441	PRJEB55313	SAMEA110603453	University of Liverpool	2021-10-24	United Kingdom,
ERR10068009	PRJEB55313	SAMEA110627009	University of Liverpool	2021-11-05	United Kingdom,
SRR17213799	PRJNA788395	SAMN23969600	McGill University	2021-01-14	Canada:Quebec,Montreal,	1700000
SRR16037322	PRJNA746354	SAMN21584041	Biobot Analytics	2021-08-10/2021-08-11	USA: Georgia,	197191
SRR24037761	PRJNA896645	SAMN34032328	US CDC NWSS	2022-05-23	USA: Ohio,	88710
SRR26774546	PRJNA896605	SAMN38187527	US CDC NWSS	2023-09-25	USA: New York,	28183
ERR10054505	PRJEB55313	SAMEA110621330	University of Liverpool	2021-12-29	United Kingdom,
ERR10061519	PRJEB55313	SAMEA110637492	University of Liverpool	2022-01-25	United Kingdom,
SRR26774148	PRJNA896605	SAMN38189928	US CDC NWSS	2023-06-22	USA: New York,	33358
SRR23590600	PRJNA850375	SAMN33417193	CDPHE-COVID	2022-11-21	USA: Colorado, Douglas, county,	60571
ERR11723807	PRJEB64355	SAMEA114072692	University of Liverpool	2022	United Kingdom,
SRR24996278	PRJNA886720	SAMN35843899	CLT	2023-03-27	USA: North Carolina,	15527
SRR26936820	PRJNA938474	SAMN38393414	Oregon State University	2022-09-12	USA: Oregon,	40000
SRR22474891	PRJNA839090	SAMN31952079	Biobot Analytics	2022-11-15/2022-11-16	USA: Maryland,	150000
SRR27492142	PRJNA767624	SAMN36025690	NC_Thakur_lab_GT	2023-04-17	USA: North Carolina,	22000
ERR5019817	PRJEB42191	SAMEA7742467	BANGOR UNIVERSITY	2020-04-27	United Kingdom, Northwest England,
SRR22793432	PRJNA812604	SAMN32287498	UPHL_ID	2022-11-01	USA: Utah,	29513
SRR26776729	PRJNA896605	SAMN38191194	US CDC NWSS	2023-05-18	USA: New York,	38971
SRR26148866	PRJNA938474	SAMN37513158	Oregon State University	2023-02-13	USA: Oregon,	7800
SRR18128355	PRJNA748354	SAMN26209974	University of Missouri	2022-01-17	USA: Missouri, USA: Missouri,	8000
ERR10064142	PRJEB55313	SAMEA110608375	University of Liverpool	2022-02-10	United Kingdom,
SRR21356825	PRJNA839090	SAMN30602940	Biobot Analytics	2022-08-14/2022-08-15	USA: Washington,	7125
SRR20318532	PRJNA796340	SAMN29836547	Houston_WBE_SARS-CoV-2	2021-04-19	USA: Texas, Houston,	97918
SRR22401483	PRJNA839090	SAMN31856444	Biobot Analytics	2022-10-25/2022-10-26	USA: Florida,	76800
SRR24323724	PRJNA850375	SAMN34371174	CDPHE-COVID	2023-03-02	USA: Colorado, La Plata, county,	23429
SRR18573746	PRJNA748354	SAMN27184644	University of Missouri	2022-02-14	USA: Missouri, USA: Missouri,	12000
SRR24674025	PRJNA748354	SAMN35218035	University of Missouri	2023-04-04	USA: Missouri, USA: Missouri,	8250
SRR23590278	PRJNA850375	SAMN33416764	CDPHE-COVID	2022-12-01	USA: Colorado, Ouray, county,	1386
SRR22260125	PRJNA801677	SAMN31661098	Biobot Analytics	2022-08-22/2022-08-23	USA: Connecticut,	45000
SRR19537257	PRJNA757447	SAMN28789348	FDA	2022-05-04	USA: Maryland,	29758
SRR25300119	PRJNA957477	SAMN36468636	verily_ww	2022-03-16	USA: California,	250000
SRR24834597	PRJNA839090	SAMN35638438	Biobot Analytics	2023-05-24/2023-05-25	USA: Massachusetts,	42000
SRR22292376	PRJNA839090	SAMN31720017	Biobot Analytics	2022-10-30/2022-10-31	USA: Virginia,	78322
ERR10061954	PRJEB55313	SAMEA110635627	University of Liverpool	2022-01-26	United Kingdom,
SRR26528786	PRJNA1031245	SAMN37987403	CLT	2023-04-18	USA: North Carolina,	not applicable
SRR23214801	PRJNA839090	SAMN32899275	Biobot Analytics	2023-01-10/2023-01-11	USA: Pennsylvania,	6598
SRR26776140	PRJNA896605	SAMN38188002	US CDC NWSS	2023-09-05	USA: New York,	740
ERR10056953	PRJEB55313	SAMEA110592917	University of Liverpool	2022-01-05	United Kingdom,
SRR25602231	PRJNA839090	SAMN36935663	Biobot Analytics	2023-07-27/2023-07-28	USA: Tennessee,	60500
SRR18819054	PRJNA827160	SAMN27605809	Berlin Institute for Medical Systems Biology	2021-06-10	Germany: Berlin WWTP 2,	1600000
SRR26799313	PRJNA938474	SAMN38220596	Oregon State University	2022-09-13	USA: Oregon,	58856
SRR21112148	PRJNA839090	SAMN30378942	Biobot Analytics	2022-08-01/2022-08-02	USA: California,	91765
SRR25690477	PRJNA812604	SAMN37051094	UPHL_ID	2023-08-08	USA: Utah,	21443
SRR24958420	PRJNA889839	SAMN35793879	Wisconsin State Laboratory of Hygiene	2023-05-30	USA: Wisconsin,	>
ERR7428102	PRJEB48985	SAMEA10803785	CEMM RESEARCH CENTER FOR MOLECULAR MEDICINE OF THE AUSTRIAN ACADEMY OF SCIENCES	2021-09-05	Austria, 47.17461119, 9.770110992,
SRR22911604	PRJNA847239	SAMN32478296	ASU_WBE	2022-06-20	USA: Texas, Harris, Houston,	missing
SRR24063129	PRJNA896645	SAMN34068020	US CDC NWSS	2023-03-13	USA: Ohio,	4800
SRR16688550	PRJNA746354	SAMN21013546	Biobot Analytics	2021-08-03/2021-08-04	USA: Kansas,	350000
SRR25300791	PRJNA957477	SAMN36469026	verily_ww	2022-10-24	USA: California,	1500000
SRR24674040	PRJNA748354	SAMN35218048	University of Missouri	2023-04-25	USA: Missouri, USA: Missouri,	10730
SRR21450215	PRJNA877272	SAMN30694690	UB Genomics and Bioinformatics Core	2021-10-22	USA: New York, Buffalo, Tonawanda,	14873
ERR10060608	PRJEB55313	SAMEA110637936	University of Liverpool	2022-02-26	United Kingdom,
SRR17453482	PRJNA748354	SAMN26199254	University of Missouri	2021-10-05	USA: Missouri, USA: Missouri,	174537
SRR25651825	PRJNA957477	SAMN36998575	verily_ww	2023-07-19	USA: California,	1500000
SRR15706905	PRJNA746354	SAMN21209734	Biobot Analytics	2021-08-08/2021-08-09	USA: Arizona,	397407
ERR10051988	PRJEB55313	SAMEA110600914	University of Liverpool	2021-12-03	United Kingdom,
SRR20011867	PRJNA839090	SAMN29548200	Biobot Analytics	2022-06-13/2022-06-14	USA: Montana,	68015
SRR24807960	PRJNA850375	SAMN35572107	CDPHE-COVID	2023-04-06	USA: Colorado, Larimer, county,	23194
SRR26778871	PRJNA896605	SAMN38189141	US CDC NWSS	2023-07-24	USA: New York,	31814
SRR23056132	PRJNA916712	SAMN32674276	Tata Institute for Genetics and Society	2022-02-14	India:Bengaluru,Halasuru,	20000
SRR15646928	PRJNA746354	SAMN21013882	Biobot Analytics	2021-08-01/2021-08-02	USA: Pennsylvania,	172000
SRR23195004	PRJNA812604	SAMN32878236	UPHL_ID	2022-11-17	USA: Utah,	24970
ERR10056182	PRJEB55313	SAMEA110635236	University of Liverpool	2021-12-01	United Kingdom,
ERR10070077	PRJEB55313	SAMEA110600430	University of Liverpool	2022-02-25	United Kingdom,
SRR22241874	PRJNA801677	SAMN31658006	Biobot Analytics	2022-04-06/2022-04-07	USA: Massachusetts,	1075656
SRR15294661	PRJNA748354	SAMN26199341	University of Missouri	2021-04-12	USA: Missouri, USA: Missouri,	22818
SRR23753006	PRJNA839090	SAMN33685188	Biobot Analytics	2023-02-27	USA: Puerto Rico,	62374
SRR26664851	PRJNA769117	SAMN36349828	SDSU_GT	2022-08-23	USA: South Dakota,	192517
SRR24469456	PRJNA812604	SAMN35002368	UPHL_ID	2023-03-30	USA: Utah,	19936
SRR22911583	PRJNA847239	SAMN32478901	ASU_WBE	2022-04-11	USA: Arizona, Maricopa, Mesa,	missing
SRR17214152	PRJNA788395	SAMN23969919	McGill University	2021-02-24	Canada:Quebec,Montreal,	30729
SRR24938826	PRJNA896645	SAMN35750437	US CDC NWSS	2023-05-31	USA: Ohio,	1047
ERR10068387	PRJEB55313	SAMEA110602194	University of Liverpool	2022-02-20	United Kingdom,
SRR26217695	PRJNA874025	SAMN37605589	DCLS-NGS	2023-08-29	USA: Virginia,	5000
SRR25005785	PRJNA865728	SAMN35820678	National Center for Toxicological Research	2023-01-10	USA: Arkansas,	135769
SRR23048301	PRJNA757447	SAMN28105662	FDA	2022-03-29	USA: Maryland,	29758
SRR21019601	PRJNA867408	SAMN30273674	Wisconsin State Laboratory of Hygiene	2022-04-21	USA: Wisconsin,	<
SRR22710157	PRJNA850375	SAMN32131060	CDPHE-COVID	2021-12-27	USA: Colorado, Denver Arapahoe, county,	247443
SRR16639027	PRJNA771693	SAMN22513589	TGen North	2021-02-15	USA: New Mexico,	missing
SRR23343229	PRJNA931732	SAMN33097127	CSIR-National Chemical Laboratory, Pune	2021-12-17	India: Pune,	NA
ERR12653446	PRJEB44932	SAMEA115182033	swiss pathogen surveillance platform (spsp)	2023-08-09	Switzerland, ZH,
ERR9862251	PRJEB44932	SAMEA110149770	Swiss Institute of Bioinformatics, Switzerland	2021-05-12	Switzerland, 47.4007, 8.481, ZH - Z√ºrich - ARA Werdh√∂lzli,
SRR23510363	PRJNA850375	SAMN33338168	CDPHE-COVID	2022-08-29	USA: Colorado, Larimer, county,	17997
SRR22955719	PRJNA896605	SAMN32539884	Syracuse University	2022-09-13	USA: New York,	19679
SRR19350155	PRJNA748354	SAMN28590593	University of Missouri	2022-04-25	USA: Missouri, USA: Missouri,	490000
SRR19627242	PRJNA812604	SAMN28979673	UPHL_ID	2022-02-22	USA: Utah,	228700
SRR22911176	PRJNA847239	SAMN32478369	ASU_WBE	2021-10-24	USA: Kentucky, Jefferson, Luisville,	missing
SRR26775650	PRJNA896605	SAMN38189585	US CDC NWSS	2023-07-05	USA: New York,	155096
SRR25300098	PRJNA957477	SAMN36468676	verily_ww	2022-05-03	USA: California,	250000
SRR20822326	PRJNA865728	SAMN30124417	National Center for Toxicological Research	2021-01-26	USA: Arkansas,	135769
SRR23214878	PRJNA839090	SAMN32899080	Biobot Analytics	2023-01-09	USA: Puerto Rico,	193914
ERR10551388	PRJEB57192	SAMEA112140681	university of exeter	2022-03-26	United Kingdom,
SRR25070532	PRJNA862960	SAMN36071430	Biobot Analytics	2023-06-18/2023-06-19	USA: Pennsylvania,	200000
ERR10056693	PRJEB55313	SAMEA110632339	University of Liverpool	2021-12-14	United Kingdom,
ERR9813043	PRJEB53325	SAMEA14508322	University of Liverpool	2020-11-05	United Kingdom,
SRR21075794	PRJNA860755	SAMN29921151	The Aga Khan University	2021-11-30	Pakistan: Karachi,	NA
SRR17453821	PRJNA748354	SAMN26199266	University of Missouri	2021-10-18	USA: Missouri, USA: Missouri,	8000
SRR26774260	PRJNA896605	SAMN38190392	US CDC NWSS	2023-06-06	USA: New York,	6729
ERR10066646	PRJEB55313	SAMEA110630492	University of Liverpool	2022-01-14	United Kingdom,
SRR21787738	PRJNA774274	SAMN29470582	NJDA	2022-06-24	USA: New Jersey,	13500
ERR10066494	PRJEB55313	SAMEA110628783	University of Liverpool	2021-11-12	United Kingdom,
SRR26892571	PRJNA957477	SAMN38335422	verily_ww	2023-10-30	USA: Hawaii,	390000
SRR23385956	PRJNA842493	SAMN33185600	Disease Prevention and Control	2022-09-12	USA: Texas, Houston,	1722
ERR9813265	PRJEB53325	SAMEA14508125	University of Liverpool	2020-11-17	United Kingdom,
ERR10049543	PRJEB55313	SAMEA110624766	University of Liverpool	2022-02-27	United Kingdom,
SRR23590780	PRJNA850375	SAMN33417041	CDPHE-COVID	2022-12-05	USA: Colorado, Eagle, county,	21071
SRR21554356	PRJNA839090	SAMN30837808	Biobot Analytics	2022-08-29	USA: Texas,	143000
SRR25404362	PRJNA839090	SAMN36696158	Biobot Analytics	2023-07-11/2023-07-12	USA: Kansas,	73829
ERR7427321	PRJEB48985	SAMEA10803003	CEMM RESEARCH CENTER FOR MOLECULAR MEDICINE OF THE AUSTRIAN ACADEMY OF SCIENCES	2021-06-01	Austria, 48.29420464, 16.33998943,
SRR23863604	PRJNA839090	SAMN33758594	Biobot Analytics	2023-03-05	USA: District of Columbia,	1600000
SRR26521696	PRJNA938474	SAMN37982063	Oregon State University	2023-02-07	USA: Oregon,	20840
SRR23934611	PRJNA889839	SAMN33847129	Wisconsin State Laboratory of Hygiene	2023-02-16	USA: Wisconsin,	<
SRR23458691	PRJNA839090	SAMN33291713	Biobot Analytics	2023-01-29/2023-01-30	USA: Florida,	277823
ERR10054256	PRJEB55313	SAMEA110618412	University of Liverpool	2022-01-04	United Kingdom,
SRR20207942	PRJNA839090	SAMN29716624	Biobot Analytics	2022-06-28/2022-06-29	USA: California,	13000
SRR18573691	PRJNA748354	SAMN27184639	University of Missouri	2022-03-22	USA: Missouri, USA: Missouri,	Not Collected
SRR20712928	PRJNA812604	SAMN30053849	UPHL_ID	2021-11-18	USA: Utah,	102624
SRR25503769	PRJNA839090	SAMN36823370	Biobot Analytics	2023-07-24/2023-07-25	USA: Connecticut,	228000
SRR24761673	PRJNA839090	SAMN35526866	Biobot Analytics	2023-05-16/2023-05-17	USA: North Carolina,	12000
ERR8610501	PRJEB48985	SAMEA13010293	CEMM RESEARCH CENTER FOR MOLECULAR MEDICINE OF THE AUSTRIAN ACADEMY OF SCIENCES	2021-10-31	Austria, 47.3085000780001, 9.58972210200005,
ERR10048973	PRJEB55313	SAMEA110628050	University of Liverpool	2022-01-07	United Kingdom,
ERR12076560	PRJEB65603	SAMEA114431008	statens serum institut	2023-09-12	Denmark, 55.64091, 12.50551,
ERR5019961	PRJEB42191	SAMEA7742608	BANGOR UNIVERSITY	2020-05-11	United Kingdom, North Wales,
SRR23293829	PRJNA850375	SAMN32979828	CDPHE-COVID	2022-05-24	USA: Colorado, El Paso, county,	34286
SRR22312700	PRJNA850375	SAMN31756483	CDPHE-COVID	2021-08-02	USA: Colorado, Pueblo, county,	96515
SRR23905482	PRJNA748354	SAMN33812699	University of Missouri	2023-02-07	USA: Missouri, USA: Missouri,	10559
SRR22554063	PRJNA839090	SAMN32075941	Biobot Analytics	2022-11-21	USA: Puerto Rico,	64948
ERR10053005	PRJEB55313	SAMEA110592139	University of Liverpool	2021-11-27	United Kingdom,
ERR10056029	PRJEB55313	SAMEA110615900	University of Liverpool	2021-10-06	United Kingdom,
SRR21883028	PRJNA839090	SAMN31260926	Biobot Analytics	2022-09-16/2022-09-17	USA: Connecticut,	65000
SRR20730603	PRJNA812604	SAMN30079548	UPHL_ID	2022-03-29	USA: Utah,	6790
SRR24631531	PRJNA938474	SAMN35135184	Oregon State University	2023-04-24	USA: Oregon, Portland,	662235
SRR26799316	PRJNA938474	SAMN38220593	Oregon State University	2022-09-07	USA: Oregon,	10200
SRR23038476	PRJNA839090	SAMN32663696	Biobot Analytics	2022-12-26/2022-12-27	USA: Vermont,	15000
SRR19475834	PRJNA839090	SAMN28788478	Biobot Analytics	2022-05-17/2022-05-18	USA: California,	150000
ERR7565909	PRJEB48206	SAMEA11458791	ERASMUS MC, UNIVERISTY MEDICAL CENTER	2021-06-14	Netherlands, Rotterdam, Bergschenhoek,
SRR23102909	PRJNA839090	SAMN32771324	Biobot Analytics	2023-01-02/2023-01-03	USA: Virginia,	16000
SRR18186942	PRJNA771693	SAMN25656062	TGen North	2020-07-07	USA: Arizona,	missing
SRR15435123	PRJNA746354	SAMN20749441	Biobot Analytics	2021-07-19	USA: Oregon,	654741
SRR23499159	PRJNA839090	SAMN33326328	Biobot Analytics	2023-02-06	USA: Texas,	780
ERR10065279	PRJEB55313	SAMEA110612214	University of Liverpool	2022-02-17	United Kingdom,
SRR24761684	PRJNA839090	SAMN35526856	Biobot Analytics	2023-05-15/2023-05-16	USA: California,	494300
ERR10057607	PRJEB55313	SAMEA110615565	University of Liverpool	2021-10-27	United Kingdom,
SRR25413175	PRJNA748354	SAMN36701944	University of Missouri	2023-07-05	USA: Missouri, USA: Missouri,	2100
SRR16776115	PRJNA748354	SAMN26199366	University of Missouri	2021-08-09	USA: Missouri, USA: Missouri,	12000
SRR24899553	PRJNA839090	SAMN35715938	Biobot Analytics	2023-05-29	USA: Tennessee,	300000
SRR26776596	PRJNA896605	SAMN38190436	US CDC NWSS	2023-06-05	USA: New York,	611349
SRR23194617	PRJNA886720	SAMN32877723	CLT	2022-12-02	USA: North Carolina,	178000
ERR7428170	PRJEB48985	SAMEA10803853	CEMM RESEARCH CENTER FOR MOLECULAR MEDICINE OF THE AUSTRIAN ACADEMY OF SCIENCES	2021-09-07	Austria, 47.40261939, 11.83536076,
SRR24029721	PRJNA896645	SAMN33997207	US CDC NWSS	2022-04-10	USA: Ohio,	52000
ERR10059251	PRJEB55313	SAMEA110610234	University of Liverpool	2021-12-16	United Kingdom,
SRR26773195	PRJNA896605	SAMN38191108	US CDC NWSS	2023-05-23	USA: New York,	3076
ERR9861787	PRJEB44932	SAMEA110149307	Swiss Institute of Bioinformatics, Switzerland	2021-08-08	Switzerland, 47.4902, 9.5673, SG - Altenrhein - ARA Altenrhein,
SRR23458595	PRJNA839090	SAMN33291903	Biobot Analytics	2023-01-29/2023-01-30	USA: Minnesota,	300000
ERR10067770	PRJEB55313	SAMEA110606114	University of Liverpool	2022-02-04	United Kingdom,
SRR19433257	PRJNA812604	SAMN28703999	UPHL_ID	2022-03-15	USA: Utah,	21231
SRR22909107	PRJNA862960	SAMN32474074	Biobot Analytics	2022-12-05/2022-12-06	USA: Pennsylvania,	85000
SRR24054173	PRJNA896645	SAMN34057951	US CDC NWSS	2022-08-14	USA: Ohio,	61000
SRR18819063	PRJNA827160	SAMN27605801	Berlin Institute for Medical Systems Biology	2021-05-12	Germany: Berlin WWTP 2,	1600000
SRR24057736	PRJNA896645	SAMN34060790	US CDC NWSS	2023-01-22	USA: Ohio,	654817
ERR10054677	PRJEB55313	SAMEA110623368	University of Liverpool	2021-11-16	United Kingdom,
SRR23037941	PRJNA839090	SAMN32206456	Biobot Analytics	2022-11-28/2022-11-29	USA: Pennsylvania,	13000
SRR25886332	PRJNA938474	SAMN37214518	Oregon State University	2023-08-07	USA: Oregon,	220000
SRR17815456	PRJNA801677	SAMN25374463	Biobot Analytics	2021-11-19/2021-11-20	USA: Massachusetts,	1000000
ERR9812431	PRJEB53325	SAMEA14508369	University of Liverpool	2020-12-08	United Kingdom,
SRR23387175	PRJNA896161	SAMN33229425	HARRISLAB	2022-09-28	USA: North Carolina,	7776
SRR23366401	PRJNA850375	SAMN33194544	CDPHE-COVID	2022-08-25	USA: Colorado, Summit, county,	14286
SRR22669193	PRJNA886720	SAMN32135759	CLT	2022-11-04	USA: North Carolina,	89616
SRR20822312	PRJNA865728	SAMN30124464	National Center for Toxicological Research	2021-12-28	USA: Arkansas,	10285
ERR5922177	PRJEB44932	SAMEA8745767	Swiss Institute of Bioinformatics, Switzerland	2021-03-09	Switzerland, not provided, not provided,
ERR7427952	PRJEB48985	SAMEA10803635	CEMM RESEARCH CENTER FOR MOLECULAR MEDICINE OF THE AUSTRIAN ACADEMY OF SCIENCES	2021-08-23	Austria, 47.99467011, 16.26404074,
ERR9813242	PRJEB53325	SAMEA14508161	University of Liverpool	2020-11-18	United Kingdom,
ERR10066608	PRJEB55313	SAMEA110630996	University of Liverpool	2022-01-28	United Kingdom,
SRR23077805	PRJNA748354	SAMN32727799	University of Missouri	2022-12-06	USA: Missouri, USA: Missouri,	174537
SRR24057680	PRJNA896645	SAMN34061021	US CDC NWSS	2023-01-03	USA: Ohio,	31430
SRR26777684	PRJNA896605	SAMN38189786	US CDC NWSS	2023-06-27	USA: New York,	6369
SRR15706701	PRJNA746354	SAMN21209647	Biobot Analytics	2021-08-09/2021-08-10	USA: Kansas,	13000
SRR26778314	PRJNA896605	SAMN38187690	US CDC NWSS	2023-09-19	USA: New York,	24672
SRR26099268	PRJNA839090	SAMN37442154	Biobot Analytics	2023-09-05/2023-09-06	USA: Arkansas,	23812
SRR22241686	PRJNA801677	SAMN31658046	Biobot Analytics	2022-04-10/2022-04-11	USA: Vermont,	22000
SRR16037214	PRJNA746354	SAMN21584060	Biobot Analytics	2021-08-09/2021-08-10	USA: Kentucky,	424000
SRR18186917	PRJNA771693	SAMN22937990	TGen North	2021-02-01	USA: Florida,	missing
SRR26786217	PRJNA850375	SAMN38182066	CDPHE-COVID	2023-10-24	USA: Colorado, Chaffee, county,	19286
SRR22259563	PRJNA801677	SAMN31660967	Biobot Analytics	2022-08-14/2022-08-15	USA: Utah,	615000
SRR24673899	PRJNA748354	SAMN35218037	University of Missouri	2023-05-09	USA: Missouri, USA: Missouri,	Not Collected
SRR15706696	PRJNA746354	SAMN21209651	Biobot Analytics	2021-08-09/2021-08-10	USA: New York,	24858
SRR23590803	PRJNA850375	SAMN33416977	CDPHE-COVID	2022-11-14	USA: Colorado, Larimer, county,	26621
SRR26798569	PRJNA938474	SAMN38219882	Oregon State University	2022-12-12	USA: Oregon,	235155
SRR23752936	PRJNA839090	SAMN33685180	Biobot Analytics	2023-02-26/2023-02-27	USA: Indiana,	21600
ERR10064585	PRJEB55313	SAMEA110636203	University of Liverpool	2022-03-09	United Kingdom,
SRR18539148	PRJNA819090	SAMN27104692	The Scripps Research Institute	2021-01-20 00:00:00+00:00	USA: California, UCSD Campus,	NA
ERR10057379	PRJEB55313	SAMEA110593900	University of Liverpool	2021-12-04	United Kingdom,
SRR16037208	PRJNA746354	SAMN21584065	Biobot Analytics	2021-08-08/2021-08-09	USA: California,	208505
SRR22236658	PRJNA801677	SAMN31660000	Biobot Analytics	2022-07-10/2022-07-11	USA: Idaho,	24000
SRR15529167	PRJNA746354	SAMN20841465	Biobot Analytics	2021-07-26/2021-07-27	USA: Washington,	3000
SRR23037915	PRJNA839090	SAMN32075969	Biobot Analytics	2022-11-20/2022-11-21	USA: Indiana,	86000
SRR15902891	PRJNA763484	SAMN21439482	University of South Carolina	2020-09-23	USA: South Carolina, Columbia,	363714
SRR23930429	PRJNA839090	SAMN33843997	Biobot Analytics	2023-03-08/2023-03-09	USA: Rhode Island,	10000
SRR24727378	PRJNA839090	SAMN35348752	Biobot Analytics	2023-05-15/2023-05-16	USA: Maine,	8500
SRR25503713	PRJNA839090	SAMN36823271	Biobot Analytics	2023-07-23/2023-07-24	USA: Indiana,	315000
SRR24057127	PRJNA896645	SAMN34061069	US CDC NWSS	2022-11-21	USA: Ohio,	29000
SRR23458525	PRJNA839090	SAMN33291683	Biobot Analytics	2023-01-29/2023-01-30	USA: North Carolina,	10000
SRR24057566	PRJNA896645	SAMN34061507	US CDC NWSS	2022-12-18	USA: Ohio,	46160
SRR24727468	PRJNA839090	SAMN35348595	Biobot Analytics	2023-05-14/2023-05-15	USA: Arkansas,	42323
ERR10066069	PRJEB55313	SAMEA110602388	University of Liverpool	2021-11-07	United Kingdom,
SRR24054809	PRJNA896645	SAMN34057760	US CDC NWSS	2022-09-06	USA: Ohio,	377378
SRR22401381	PRJNA839090	SAMN31856095	Biobot Analytics	2022-11-06/2022-11-07	USA: Florida,	829725
SRR22911632	PRJNA847239	SAMN32478253	ASU_WBE	2022-06-07	USA: Arizona, Maricopa, Gilbert,	missing
ERR10068654	PRJEB55313	SAMEA110627360	University of Liverpool	2022-02-25	United Kingdom,
SRR22793420	PRJNA812604	SAMN32287509	UPHL_ID	2022-11-01	USA: Utah,	94005
ERR10066319	PRJEB55313	SAMEA110604918	University of Liverpool	2021-12-05	United Kingdom,
ERR10057519	PRJEB55313	SAMEA110615310	University of Liverpool	2021-11-16	United Kingdom,
SRR16775772	PRJNA748354	SAMN26199366	University of Missouri	2021-08-09	USA: Missouri, USA: Missouri,	20000
SRR14621204	PRJNA731975	SAMN19304108	University of British Columbia	2021-05-14	Canada: British Columbia, Metro Vancouver,
SRR24234057	PRJNA839090	SAMN34271685	Biobot Analytics	2023-04-09/2023-04-10	USA: California,	50000
ERR7427036	PRJEB48985	SAMEA10802718	CEMM RESEARCH CENTER FOR MOLECULAR MEDICINE OF THE AUSTRIAN ACADEMY OF SCIENCES	2021-04-21	Austria, 47.36555563, 9.663055436,
SRR21729993	PRJNA839090	SAMN31045809	Biobot Analytics	2022-09-13/2022-09-14	USA: Massachusetts,	12000
SRR24054874	PRJNA896645	SAMN34057999	US CDC NWSS	2022-09-25	USA: Ohio,	12362
SRR15240673	PRJNA748354	SAMN26199221	University of Missouri	2021-05-10	USA: Missouri, USA: Missouri,	Not Collected
ERR10059483	PRJEB55313	SAMEA110634317	University of Liverpool	2021-11-23	United Kingdom,
SRR24099140	PRJNA839090	SAMN34103899	Biobot Analytics	2023-03-26/2023-03-27	USA: Kansas,	54985
SRR24509719	PRJNA839090	SAMN35043484	Biobot Analytics	2023-05-01/2023-05-02	USA: Montana,	68015
SRR21374591	PRJNA875025	SAMN30613577	University of Colorado, Boulder	2020-09-17	USA:Colorado,Boulder,
SRR22315918	PRJNA839090	SAMN31760102	Biobot Analytics	2022-10-31/2022-11-01	USA: Maryland,	89000
SRR23098811	PRJNA847239	SAMN32768601	ASU_WBE	2022-07-04	USA: Arizona, Maricopa, Mesa,	missing
SRR24727453	PRJNA839090	SAMN35348608	Biobot Analytics	2023-05-15	USA: Puerto Rico,	24254
ERR10072040	PRJEB55313	SAMEA110602689	University of Liverpool	2022-01-16	United Kingdom,
SRR21473832	PRJNA839090	SAMN30718610	Biobot Analytics	2022-08-23/2022-08-24	USA: Wisconsin,	360000
SRR16037955	PRJNA746354	SAMN21584026	Biobot Analytics	2021-08-09/2021-08-10	USA: Minnesota,	65000
SRR23510496	PRJNA850375	SAMN33338142	CDPHE-COVID	2022-09-21	USA: Colorado, Las Animas, county,	14286
SRR18539114	PRJNA819090	SAMN27104723	The Scripps Research Institute	2021-02-10 00:00:00+00:00	USA: California, UCSD Campus,	NA
ERR10053768	PRJEB55313	SAMEA110614167	University of Liverpool	2022-01-08	United Kingdom,
SRR25430010	PRJNA812604	SAMN36715912	UPHL_ID	2023-06-20	USA: Utah,	2863
ERR10050063	PRJEB55313	SAMEA110600374	University of Liverpool	2021-12-19	United Kingdom,
ERR10052660	PRJEB55313	SAMEA110632844	University of Liverpool	2021-10-13	United Kingdom,
SRR25412981	PRJNA748354	SAMN36701944	University of Missouri	2023-07-05	USA: Missouri, USA: Missouri,	11883
ERR10065605	PRJEB55313	SAMEA110594650	University of Liverpool	2022-03-12	United Kingdom,
ERR10067982	PRJEB55313	SAMEA110604886	University of Liverpool	2022-02-20	United Kingdom,
SRR24900669	PRJNA896645	SAMN35313167	US CDC NWSS	2023-05-01	USA: Ohio,	29000
SRR23575027	PRJNA757447	SAMN33399595	FDA	2022-11-22	USA: Mississippi,	36969
SRR17853791	PRJNA735936	SAMN25563812	University of Louisville	2022-01-17	USA: Kentucky,	99061
SRR24481712	PRJNA839090	SAMN35008564	Biobot Analytics	2023-04-03/2023-04-04	USA: Oklahoma,	25000
SRR22431027	PRJNA850375	SAMN31891576	CDPHE-COVID	2021-11-04	USA: Colorado, Adams, county,	54561
SRR18337871	PRJNA757447	SAMN26797640	FDA	2022-01-23	USA: Maryland,	29758
SRR24386170	PRJNA839090	SAMN34498667	Biobot Analytics	2023-04-17/2023-04-18	USA: Vermont,	15000
ERR10068245	PRJEB55313	SAMEA110627699	University of Liverpool	2021-12-17	United Kingdom,
SRR24054995	PRJNA896645	SAMN34058440	US CDC NWSS	2022-10-02	USA: Ohio,	15284
SRR22578491	PRJNA886720	SAMN32116317	CLT	2022-10-21	USA: North Carolina,	120000
SRR20681679	PRJNA735936	SAMN30006265	University of Louisville	2022-05-30	USA: Kentucky,	55928
SRR25299814	PRJNA957477	SAMN36468666	verily_ww	2022-04-21	USA: California,	250000
SRR24054576	PRJNA896645	SAMN34057674	US CDC NWSS	2022-08-14	USA: Ohio,	14000
SRR22583015	PRJNA886720	SAMN32119945	CLT	2022-10-10	USA: North Carolina,	173000
SRR23675747	PRJNA839090	SAMN33554586	Biobot Analytics	2023-02-19/2023-02-20	USA: Louisiana,	100000
SRR16362172	PRJNA771693	SAMN22335404	TGen North	2021-01-18	USA: Michigan,	missing
SRR24054612	PRJNA896645	SAMN34057750	US CDC NWSS	2022-08-14	USA: Ohio,	313158
SRR25503360	PRJNA862960	SAMN36822987	Biobot Analytics	2023-07-23/2023-07-24	USA: Pennsylvania,	125000
SRR26936866	PRJNA938474	SAMN38393343	Oregon State University	2022-09-20	USA: Oregon,	58856
SRR23309426	PRJNA839090	SAMN33006549	Biobot Analytics	2023-01-16/2023-01-17	USA: Maryland,	22000
SRR23070842	PRJNA812604	SAMN32719157	UPHL_ID	2022-12-20	USA: Utah,	24970
SRR17120711	PRJNA771693	SAMN22335498	TGen North	2021-01-04	USA: Illinois,	missing
SRR26353664	PRJNA850375	SAMN37771312	CDPHE-COVID	2023-09-05	USA: Colorado, Boulder, county,	89383
SRR23588272	PRJNA839090	SAMN33416455	Biobot Analytics	2023-02-08/2023-02-09	USA: Texas,	500000
SRR25651690	PRJNA957477	SAMN36998194	verily_ww	2023-01-25	USA: California,	1500000
SRR25144665	PRJNA839090	SAMN36297718	Biobot Analytics	2023-06-19/2023-06-20	USA: Texas,	500000
SRR23905563	PRJNA748354	SAMN33812699	University of Missouri	2023-02-07	USA: Missouri, USA: Missouri,	35300
SRR24057654	PRJNA896645	SAMN34060875	US CDC NWSS	2022-11-13	USA: Ohio,	24303
ERR10053109	PRJEB55313	SAMEA110592338	University of Liverpool	2021-11-09	United Kingdom,
SRR26776369	PRJNA896605	SAMN38189437	US CDC NWSS	2023-07-11	USA: New York,	4918
SRR23275734	PRJNA889839	SAMN32963319	Wisconsin State Laboratory of Hygiene	2022-12-13	USA: Wisconsin,	<
ERR9862801	PRJEB44932	SAMEA110150320	Swiss Institute of Bioinformatics, Switzerland	2021-04-11	Switzerland, 46.5202, 6.5929, VD - Lausanne - STEP Vidy,
SRR24054249	PRJNA896645	SAMN34058187	US CDC NWSS	2022-10-02	USA: Ohio,	566136
SRR23863602	PRJNA839090	SAMN33758596	Biobot Analytics	2023-03-05/2023-03-06	USA: Arizona,	2400000
SRR26774196	PRJNA896605	SAMN38190168	US CDC NWSS	2023-06-14	USA: New York,	38207
SRR16775870	PRJNA748354	SAMN26199377	University of Missouri	2021-07-14	USA: Missouri, USA: Missouri,	4000
SRR23939813	PRJNA886720	SAMN33862751	CLT	2023-01-31	USA: North Carolina,	58361
SRR24838168	PRJNA850375	SAMN35628134	CDPHE-COVID	2023-04-24	USA: Colorado, Denver, county,	345454
ERR12120294	PRJEB66496	SAMEA114497903	statens serum institut	2023-06-13	Denmark, 55.55232, 9.72176,
SRR23905447	PRJNA748354	SAMN33812696	University of Missouri	2023-01-10	USA: Missouri, USA: Missouri,	8000
ERR10069147	PRJEB55313	SAMEA110602443	University of Liverpool	2021-12-03	United Kingdom,
SRR25407620	PRJNA850375	SAMN36698160	CDPHE-COVID	2023-06-08	USA: Colorado, Douglas, county,	34786
SRR26302430	PRJNA748354	SAMN37704678	University of Missouri	2023-09-11	USA: Missouri, USA: Missouri,	60000
SRR26806532	PRJNA850375	SAMN38201791	CDPHE-COVID	2023-09-07	USA: Colorado, Garfield, county,	16714
SRR22324252	PRJNA748354	SAMN31772107	University of Missouri	2022-11-08	USA: Missouri, USA: Missouri,	490000
ERR10057985	PRJEB55313	SAMEA110616967	University of Liverpool	2021-12-04	United Kingdom,
SRR19636239	PRJNA812604	SAMN28987037	UPHL_ID	2022-02-08	USA: Utah,	515494
ERR10055892	PRJEB55313	SAMEA110614660	University of Liverpool	2021-11-10	United Kingdom,
SRR25413240	PRJNA748354	SAMN36701946	University of Missouri	2023-05-30	USA: Missouri, USA: Missouri,	13940
SRR23905601	PRJNA748354	SAMN33813505	University of Missouri	2023-03-06	USA: Missouri, USA: Missouri,	15000
ERR7427999	PRJEB48985	SAMEA10803682	CEMM RESEARCH CENTER FOR MOLECULAR MEDICINE OF THE AUSTRIAN ACADEMY OF SCIENCES	2021-08-22	Austria, 46.7399691, 14.38532704,
ERR10061722	PRJEB55313	SAMEA110608126	University of Liverpool	2022-01-06	United Kingdom,
ERR10059802	PRJEB55313	SAMEA110608988	University of Liverpool	2022-03-08	United Kingdom,
SRR21075831	PRJNA860755	SAMN29921187	The Aga Khan University	2021-06-21	Pakistan: Karachi,	NA
SRR24323865	PRJNA850375	SAMN34371462	CDPHE-COVID	2023-01-23	USA: Colorado, Ouray, county,	2152
ERR10068300	PRJEB55313	SAMEA110629978	University of Liverpool	2021-10-31	United Kingdom,
SRR21613712	PRJNA881396	SAMN30903098	University of California Berkeley	2021-08-06	USA: California,	100154
ERR10070047	PRJEB55313	SAMEA110605739	University of Liverpool	2021-11-12	United Kingdom,
SRR23590732	PRJNA850375	SAMN33416660	CDPHE-COVID	2022-10-27	USA: Colorado, Larimer, county,	66429
SRR22262808	PRJNA850375	SAMN31693858	CDPHE-COVID	2021-07-01	USA: Colorado, Larimer, county,	5818
SRR23477297	PRJNA812604	SAMN33314226	UPHL_ID	2023-01-10	USA: Utah,	32451
SRR20681831	PRJNA735936	SAMN30006162	University of Louisville	2022-03-14	USA: Kentucky,	8071
SRR16828107	PRJNA771693	SAMN22938043	TGen North	2021-01-04	USA: District of Columbia,	missing
SRR23103137	PRJNA839090	SAMN32771247	Biobot Analytics	2023-01-01/2023-01-02	USA: Indiana,	21600
ERR10068125	PRJEB55313	SAMEA110621199	University of Liverpool	2022-01-30	United Kingdom,
ERR10049336	PRJEB55313	SAMEA110607413	University of Liverpool	2021-12-10	United Kingdom,
SRR24037720	PRJNA896645	SAMN34032307	US CDC NWSS	2022-05-30	USA: Ohio,	113629
SRR22720329	PRJNA839090	SAMN32206373	Biobot Analytics	2022-11-27/2022-11-28	USA: Florida,	829725
SRR15706710	PRJNA746354	SAMN21209638	Biobot Analytics	2021-08-10/2021-08-11	USA: Georgia,	129400
SRR15294229	PRJNA748354	SAMN26199228	University of Missouri	2021-03-30	USA: Missouri, USA: Missouri,	123180
SRR24099195	PRJNA839090	SAMN34103988	Biobot Analytics	2023-03-27/2023-03-28	USA: Maryland,	270000
SRR24156417	PRJNA839090	SAMN34168626	Biobot Analytics	2023-04-03/2023-04-04	USA: Alaska,	20000
SRR26030482	PRJNA839090	SAMN37350654	Biobot Analytics	2023-08-29	USA: Texas,	105158
SRR26071773	PRJNA812604	SAMN37413610	UPHL_ID	2023-09-07	USA: Utah,	253112
SRR20028572	PRJNA839090	SAMN29043945	Biobot Analytics	2022-05-31/2022-06-01	USA: Connecticut,	120000
SRR25240999	PRJNA839090	SAMN36408591	Biobot Analytics	2023-06-27/2023-06-28	USA: Vermont,	22000
SRR26774191	PRJNA896605	SAMN38190067	US CDC NWSS	2023-06-19	USA: New York,	10794
ERR9812464	PRJEB53325	SAMEA14508195	University of Liverpool	2020-11-21	United Kingdom,
ERR10052476	PRJEB55313	SAMEA110611031	University of Liverpool	2021-10-20	United Kingdom,
SRR25503577	PRJNA839090	SAMN36823452	Biobot Analytics	2023-07-24/2023-07-25	USA: Florida,	100000
SRR25651313	PRJNA957477	SAMN36998331	verily_ww	2023-04-01	USA: California,	1500000
SRR23752833	PRJNA839090	SAMN33603562	Biobot Analytics	missing	USA: Louisiana,	NA
ERR10052843	PRJEB55313	SAMEA110591572	University of Liverpool	2022-01-13	United Kingdom,
ERR10060377	PRJEB55313	SAMEA110638116	University of Liverpool	2022-03-10	United Kingdom,
ERR10058278	PRJEB55313	SAMEA110596321	University of Liverpool	2021-12-09	United Kingdom,
ERR10054477	PRJEB55313	SAMEA110621334	University of Liverpool	2022-01-04	United Kingdom,
ERR9812990	PRJEB53325	SAMEA14509399	University of Liverpool	2021-03-06	United Kingdom,
SRR19663151	PRJNA812604	SAMN29094558	UPHL_ID	2022-01-27	USA: Utah,	228700
ERR10054340	PRJEB55313	SAMEA110618503	University of Liverpool	2022-02-17	United Kingdom,
SRR23855889	PRJNA839090	SAMN33749990	Biobot Analytics	2023-02-26/2023-02-27	USA: Hawaii,	52000
SRR19038957	PRJNA748354	SAMN28016978	University of Missouri	2022-04-19	USA: Missouri, USA: Missouri,	41153
SRR23905453	PRJNA748354	SAMN33812720	University of Missouri	2023-02-16	USA: Missouri, USA: Missouri,	15000
ERR8610371	PRJEB48985	SAMEA13010163	CEMM RESEARCH CENTER FOR MOLECULAR MEDICINE OF THE AUSTRIAN ACADEMY OF SCIENCES	2021-10-10	Austria, 47.8335278660001, 16.2756110060001,
SRR22304020	PRJNA812604	SAMN31744886	UPHL_ID	2022-10-04	USA: Utah,	21231
ERR10553919	PRJEB57192	SAMEA112140919	university of exeter	2022-03-12	United Kingdom,
SRR23098718	PRJNA847239	SAMN32768687	ASU_WBE	2022-08-01	USA: Arizona, Maricopa, Tempe,	missing
SRR26774982	PRJNA896605	SAMN38191937	US CDC NWSS	2023-04-17	USA: New York,	31032
SRR26777556	PRJNA896605	SAMN38189242	US CDC NWSS	2023-07-18	USA: New York,	8849
SRR26775030	PRJNA896605	SAMN38192113	US CDC NWSS	2023-04-06	USA: New York,	26950
SRR23906640	PRJNA850375	SAMN33817060	CDPHE-COVID	2023-01-23	USA: Colorado, Summit, county,	14286
SRR22118085	PRJNA896334	SAMN31542250	CSIR-National Chemical Laboratory, Pune	2021-11-29	India: Pune,	NA
SRR23906529	PRJNA850375	SAMN33817082	CDPHE-COVID	2022-12-05	USA: Colorado, Eagle, county,	30714
SRR21374446	PRJNA875025	SAMN30613561	University of Colorado, Boulder	2020-09-20	USA:Colorado,Boulder,
SRR26778767	PRJNA896605	SAMN38188754	US CDC NWSS	2023-08-08	USA: New York,	31814
SRR23098939	PRJNA847239	SAMN32768873	ASU_WBE	2022-08-29	USA: Texas, Harris, Houston,	missing
ERR10070018	PRJEB55313	SAMEA110629784	University of Liverpool	2021-11-12	United Kingdom,
SRR26776219	PRJNA896605	SAMN38188273	US CDC NWSS	2023-08-24	USA: New York,	8568
SRR25652370	PRJNA957477	SAMN36997894	verily_ww	2023-05-08	USA: California,	350000
ERR10053206	PRJEB55313	SAMEA110592389	University of Liverpool	2022-01-11	United Kingdom,
SRR26785926	PRJNA850375	SAMN38182055	CDPHE-COVID	2023-10-23	USA: Colorado, La Plata, county,	23429
ERR10050358	PRJEB55313	SAMEA110625193	University of Liverpool	2022-01-21	United Kingdom,
SRR26772934	PRJNA896605	SAMN38193667	US CDC NWSS	2023-01-25	USA: New York,	5326
SRR26774439	PRJNA896605	SAMN38187132	US CDC NWSS	2023-10-10	USA: New York,	33358
ERR10055586	PRJEB55313	SAMEA110638108	University of Liverpool	2022-01-06	United Kingdom,
SRR17815491	PRJNA801677	SAMN25374430	Biobot Analytics	2021-11-21/2021-11-22	USA: New Jersey,	200000
SRR21230110	PRJNA748354	SAMN30523529	University of Missouri	2022-08-16	USA: Missouri, USA: Missouri,	12000
SRR23364487	PRJNA839090	SAMN33191829	Biobot Analytics	2023-01-22/2023-01-23	USA: South Dakota,	13289
SRR25650626	PRJNA957477	SAMN36997572	verily_ww	2023-06-15	USA: California,	60000
ERR9813372	PRJEB53325	SAMEA14508897	University of Liverpool	2021-03-15	United Kingdom,
SRR22911543	PRJNA847239	SAMN32478505	ASU_WBE	2021-12-06	USA: Arizona, Maricopa, Tempe,	missing
ERR10058297	PRJEB55313	SAMEA110596648	University of Liverpool	2021-11-04	United Kingdom,
SRR23499414	PRJNA839090	SAMN33326387	Biobot Analytics	2023-02-05/2023-02-06	USA: Texas,	20000
ERR10061780	PRJEB55313	SAMEA110632133	University of Liverpool	2021-12-01	United Kingdom,
SRR18686209	PRJNA801677	SAMN27479016	Biobot Analytics	2022-02-15/2022-02-16	USA: Kansas,	100000
SRR19256935	PRJNA839090	SAMN28499017	Biobot Analytics	2022-05-01/2022-05-02	USA: New Jersey,	1500000
ERR10071047	PRJEB55313	SAMEA110626392	University of Liverpool	2021-10-24	United Kingdom,
SRR25972332	PRJNA907019	SAMN37328944	WA_GT	2023-08-25	USA: Washington,	295855
ERR10056376	PRJEB55313	SAMEA110610656	University of Liverpool	2021-10-12	United Kingdom,
SRR15240411	PRJNA748354	SAMN26199203	University of Missouri	2021-05-25	USA: Missouri, USA: Missouri,	123180
ERR10070213	PRJEB55313	SAMEA110605831	University of Liverpool	2021-11-12	United Kingdom,
SRR24063135	PRJNA896645	SAMN34068025	US CDC NWSS	2023-03-05	USA: Ohio,	1400
SRR21194556	PRJNA839090	SAMN30486152	Biobot Analytics	2022-08-07/2022-08-08	USA: California,	40000
SRR19512821	PRJNA812604	SAMN28814893	UPHL_ID	2022-04-14	USA: Utah,	21443
SRR23055099	PRJNA916913	SAMN32331783	University of Nevada, Reno	2022-03	USA: Nevada, Reno,	318000
SRR21907297	PRJNA889839	SAMN31271662	Wisconsin State Laboratory of Hygiene	2022-09-20	USA: Wisconsin,	<
ERR9813463	PRJEB53325	SAMEA14508870	University of Liverpool	2021-02-10	United Kingdom,
SRR15240635	PRJNA748354	SAMN26199230	University of Missouri	2021-05-17	USA: Missouri, USA: Missouri,	22818
SRR24057430	PRJNA896645	SAMN34061615	US CDC NWSS	2022-12-19	USA: Ohio,	4100
SRR16641289	PRJNA771693	SAMN22666494	TGen North	2021-01-25	USA: California,	missing
SRR26682863	PRJNA938474	SAMN38120012	Oregon State University	2023-09-07	USA: Oregon,	13739
SRR26777784	PRJNA896605	SAMN38190210	US CDC NWSS	2023-06-13	USA: New York,	2746
SRR23905768	PRJNA748354	SAMN33813505	University of Missouri	2023-03-06	USA: Missouri, USA: Missouri,	10500
SRR20325891	PRJNA839090	SAMN29844940	Biobot Analytics	2022-07-03/2022-07-04	USA: Rhode Island,	60224
ERR10063718	PRJEB55313	SAMEA110596907	University of Liverpool	2022-01-27	United Kingdom,
SRR22401690	PRJNA839090	SAMN31856284	Biobot Analytics	2022-11-07/2022-11-08	USA: Arkansas,	13000
SRR26774229	PRJNA896605	SAMN38190297	US CDC NWSS	2023-06-08	USA: New York,	2035
SRR19607183	PRJNA729801	SAMN28950117	University of California: Irvine	2020-06-15	USA: California,
SRR25948722	PRJNA850375	SAMN37317628	CDPHE-COVID	2023-08-18	USA: Colorado, Delta, county,	6857
ERR7426620	PRJEB48985	SAMEA10802192	CEMM RESEARCH CENTER FOR MOLECULAR MEDICINE OF THE AUSTRIAN ACADEMY OF SCIENCES	2021-03-08	Austria, 48.10859959, 14.8962601,
SRR26776230	PRJNA896605	SAMN38188412	US CDC NWSS	2023-08-22	USA: New York,	1852
SRR26774634	PRJNA896605	SAMN38187166	US CDC NWSS	2023-10-10	USA: New York,	31023
SRR26078087	PRJNA748354	SAMN37419952	University of Missouri	2023-07-24	USA: Missouri, USA: Missouri,	8250
SRR23590395	PRJNA850375	SAMN33417004	CDPHE-COVID	2022-12-12	USA: Colorado, Larimer, county,	26621
SRR24638258	PRJNA839090	SAMN35154830	Biobot Analytics	2023-05-07/2023-05-08	USA: Massachusetts,	12000
SRR15240819	PRJNA748354	SAMN26199209	University of Missouri	2021-07-06	USA: Missouri, USA: Missouri,	24174
ERR7426714	PRJEB48985	SAMEA10802343	CEMM RESEARCH CENTER FOR MOLECULAR MEDICINE OF THE AUSTRIAN ACADEMY OF SCIENCES	2021-03-23	Austria, 47.59301849, 16.11053755,
SRR26783572	PRJNA748354	SAMN31772106	University of Missouri	2022-11-01	USA: Missouri, USA: Missouri,	3282
SRR20207844	PRJNA839090	SAMN29716737	Biobot Analytics	2022-06-19/2022-06-20	USA: Hawaii,	48519
ERR9862334	PRJEB44932	SAMEA110149853	Swiss Institute of Bioinformatics, Switzerland	2021-03-21	Switzerland, 46.0096, 8.9177, TI - Lugano - CDA Lugano,
SRR24638235	PRJNA839090	SAMN35154936	Biobot Analytics	2023-05-08/2023-05-09	USA: Virginia,	16000
SRR26163000	PRJNA839090	SAMN37529316	Biobot Analytics	2023-09-11/2023-09-12	USA: District of Columbia,	1600000
ERR10048736	PRJEB55313	SAMEA110627760	University of Liverpool	2022-02-06	United Kingdom,
SRR22710108	PRJNA850375	SAMN32130758	CDPHE-COVID	2021-11-22	USA: Colorado, Broomfield, county,	53356
SRR15706840	PRJNA746354	SAMN21209522	Biobot Analytics	2021-08-09/2021-08-10	USA: California,	150000
ERR10067254	PRJEB55313	SAMEA110625290	University of Liverpool	2021-10-29	United Kingdom,
SRR25652213	PRJNA957477	SAMN36997733	verily_ww	2023-03-10	USA: California,	73000
SRR23364584	PRJNA839090	SAMN33191894	Biobot Analytics	2023-01-22/2023-01-23	USA: Hawaii,	5000
ERR10066117	PRJEB55313	SAMEA110620897	University of Liverpool	2022-02-04	United Kingdom,
SRR24687301	PRJNA850375	SAMN35305079	CDPHE-COVID	2023-01-19	USA: Colorado, Pitkin, county,	17571
SRR26775914	PRJNA896605	SAMN38190678	US CDC NWSS	2023-05-25	USA: New York,	4925
SRR22910956	PRJNA847239	SAMN32478523	ASU_WBE	2021-12-06	USA: Arizona, Maricopa, Tempe,	missing
SRR22260394	PRJNA801677	SAMN31660764	Biobot Analytics	2022-08-01/2022-08-02	USA: South Carolina,	140280
ERR10069169	PRJEB55313	SAMEA110623269	University of Liverpool	2022-02-11	United Kingdom,
SRR22043674	PRJNA839090	SAMN31441057	Biobot Analytics	2022-10-04/2022-10-05	USA: Guam,	66000
SRR21111932	PRJNA839090	SAMN30378854	Biobot Analytics	2022-08-01	USA: Washington,	7125
SRR24834754	PRJNA839090	SAMN35638420	Biobot Analytics	2023-05-21/2023-05-22	USA: California,	250000
ERR12330996	PRJEB61810	SAMEA114705300	Uppsala University	2023-03-28	Sweden, 59.35, 18.22, K√§ppala wastewater treatment plant, Stockholm,
SRR26528803	PRJNA1031245	SAMN37987420	CLT	2023-04-25	USA: North Carolina,	not applicable
ERR10065756	PRJEB55313	SAMEA110594381	University of Liverpool	2022-02-19	United Kingdom,
ERR9862579	PRJEB44932	SAMEA110150098	Swiss Institute of Bioinformatics, Switzerland	2021-04-06	Switzerland, 46.8707, 9.5293, GR - Chur - ARA Chur,
ERR10062153	PRJEB55313	SAMEA110610331	University of Liverpool	2022-03-12	United Kingdom,
SRR22315905	PRJNA839090	SAMN31760113	Biobot Analytics	2022-10-03/2022-10-04	USA: Virginia,	16000
SRR25260341	PRJNA850375	SAMN36429799	CDPHE-COVID	2023-06-01	USA: Colorado, Arapahoe, county,	25714
SRR26078139	PRJNA748354	SAMN37419953	University of Missouri	2023-07-31	USA: Missouri, USA: Missouri,	16000
SRR26665113	PRJNA812604	SAMN38090009	UPHL_ID	2023-10-26	USA: Utah,	84981
SRR25813503	PRJNA886720	SAMN37200296	CLT	2023-04-26	USA: North Carolina,	8459
ERR10066317	PRJEB55313	SAMEA110600031	University of Liverpool	2021-12-05	United Kingdom,
SRR22973597	PRJNA839090	SAMN32575683	Biobot Analytics	2022-12-18/2022-12-19	USA: Washington,	896000
SRR23702843	PRJNA941107	SAMN33590242	National Institute for Communicable Diseases (NICD)	2021-12-20	South Africa: GOUDKOPPIES WWTW, Johannesburg MM, Gauteng,	NA
SRR21019662	PRJNA867408	SAMN30273731	Wisconsin State Laboratory of Hygiene	2022-05-12	USA: Wisconsin,	<
SRR24838024	PRJNA850375	SAMN35627813	CDPHE-COVID	2023-04-10	USA: Colorado, Summit, county,	35643
ERR10053692	PRJEB55313	SAMEA110614100	University of Liverpool	2021-12-16	United Kingdom,
ERR10066137	PRJEB55313	SAMEA110621423	University of Liverpool	2021-11-19	United Kingdom,
ERR12650687	PRJEB44932	SAMEA115181765	swiss pathogen surveillance platform (spsp)	2023-08-29	Switzerland, GR,
SRR21883255	PRJNA839090	SAMN31260876	Biobot Analytics	2022-09-27/2022-09-28	USA: Alaska,	15000
SRR26775808	PRJNA896605	SAMN38190162	US CDC NWSS	2023-06-14	USA: New York,	1537
SRR19636215	PRJNA812604	SAMN28987008	UPHL_ID	2022-02-03	USA: Utah,	208850
SRR25650073	PRJNA957477	SAMN36997162	verily_ww	2022-12-28	USA: California,	21059
SRR24837941	PRJNA850375	SAMN35627835	CDPHE-COVID	2023-05-11	USA: Colorado, Larimer, county,	23194
SRR15435044	PRJNA746354	SAMN20749303	Biobot Analytics	2021-07-18/2021-07-19	USA: Georgia,	606263
SRR22292039	PRJNA839090	SAMN31719730	Biobot Analytics	2022-10-16/2022-10-17	USA: Connecticut,	112000
SRR25430529	PRJNA839090	SAMN36716390	Biobot Analytics	2023-07-16/2023-07-17	USA: Alabama,	11000
ERR10058298	PRJEB55313	SAMEA110618138	University of Liverpool	2021-10-02	United Kingdom,
SRR16776017	PRJNA748354	SAMN26199282	University of Missouri	2021-08-30	USA: Missouri, USA: Missouri,	76759
SRR19851130	PRJNA757447	SAMN29352756	FDA	2022-06-22	USA: Maryland,	29758
SRR19588549	PRJNA839090	SAMN28924156	Biobot Analytics	2022-05-22/2022-05-23	USA: Rhode Island,	60224
ERR10054687	PRJEB55313	SAMEA110637612	University of Liverpool	2021-12-15	United Kingdom,
SRR22237016	PRJNA801677	SAMN31659954	Biobot Analytics	2022-07-05/2022-07-06	USA: Massachusetts,	13000
SRR26162959	PRJNA839090	SAMN37529353	Biobot Analytics	missing	USA: Texas,	NA
ERR10062631	PRJEB55313	SAMEA110611275	University of Liverpool	2022-02-19	United Kingdom,
SRR23386004	PRJNA842493	SAMN33185586	Disease Prevention and Control	2022-09-05	USA: Texas, Houston,	97918
SRR26776461	PRJNA896605	SAMN38189817	US CDC NWSS	2023-06-27	USA: New York,	24461
SRR26328205	PRJNA889839	SAMN37735492	Wisconsin State Laboratory of Hygiene	2023-09-26	USA: Wisconsin,	<
SRR24981600	PRJNA938474	SAMN35811273	Oregon State University	2023-05-15	USA: Oregon,	133708
SRR23905155	PRJNA946141	SAMN33812290	University of Miami	2021-08-10	USA: Florida,	1069
SRR25451895	PRJNA907019	SAMN36748342	WA_GT	2023-07-20	USA: Washington,	117072
SRR21937680	PRJNA850375	SAMN31274604	CDPHE-COVID	2022-04-28	USA: Colorado, La Plata, county,	23429
SRR23905532	PRJNA748354	SAMN33812687	University of Missouri	2023-01-24	USA: Missouri, USA: Missouri,	Not Collected
SRR26777551	PRJNA896605	SAMN38189237	US CDC NWSS	2023-07-18	USA: New York,	6160
ERR10071312	PRJEB55313	SAMEA110629382	University of Liverpool	2021-12-17	United Kingdom,
ERR10062632	PRJEB55313	SAMEA110593100	University of Liverpool	2022-01-25	United Kingdom,
SRR21473705	PRJNA839090	SAMN30718552	Biobot Analytics	2022-08-22/2022-08-23	USA: North Dakota,	67000
SRR25650392	PRJNA957477	SAMN36997542	verily_ww	2023-06-01	USA: California,	215000
SRR23906573	PRJNA850375	SAMN33817436	CDPHE-COVID	2022-12-29	USA: Colorado, Eagle, county,	21071
SRR24795301	PRJNA889839	SAMN35557818	Wisconsin State Laboratory of Hygiene	2023-05-16	USA: Wisconsin,	<
SRR23077771	PRJNA748354	SAMN32727805	University of Missouri	2022-11-22	USA: Missouri, USA: Missouri,	13940
SRR18541062	PRJNA819090	SAMN27108100	The Scripps Research Institute	2021-08-01 00:00:00+00:00	USA: California, UCSD Campus,	NA
SRR21019651	PRJNA867408	SAMN30273635	Wisconsin State Laboratory of Hygiene	2022-03-10	USA: Wisconsin,	>
ERR10052852	PRJEB55313	SAMEA110591549	University of Liverpool	2021-10-05	United Kingdom,
ERR9785722	PRJEB48206	SAMEA14456780	ERASMUS MC, UNIVERISTY MEDICAL CENTER	2021-11-29	Netherlands, Rotterdam, Pretorialaan,
SRR20021095	PRJNA748354	SAMN29580117	University of Missouri	2022-05-07	USA: Missouri, USA: Missouri,	6155
SRR23905850	PRJNA748354	SAMN33812693	University of Missouri	2023-02-21	USA: Missouri, USA: Missouri,	10114
SRR26779071	PRJNA896605	SAMN38193571	US CDC NWSS	2023-01-30	USA: New York,	524955
SRR15529266	PRJNA746354	SAMN20841661	Biobot Analytics	2021-07-27	USA: New York,	NA
SRR24010331	PRJNA839090	SAMN33975366	Biobot Analytics	2023-03-19/2023-03-20	USA: Arkansas,	93949
ERR12653256	PRJEB44932	SAMEA115182116	swiss pathogen surveillance platform (spsp)	2023-08-05	Switzerland, VD,
SRR18128404	PRJNA748354	SAMN26209963	University of Missouri	2022-01-10	USA: Missouri, USA: Missouri,	151966
SRR26030393	PRJNA839090	SAMN37350710	Biobot Analytics	2023-08-30/2023-08-31	USA: Alaska,	10000
SRR22237125	PRJNA801677	SAMN31659316	Biobot Analytics	2022-05-22/2022-05-23	USA: Pennsylvania,	35616
SRR24746307	PRJNA812604	SAMN35150343	UPHL_ID	2023-04-25	USA: Utah,	53313
ERR10070893	PRJEB55313	SAMEA110624806	University of Liverpool	2021-10-31	United Kingdom,
ERR10054902	PRJEB55313	SAMEA110622056	University of Liverpool	2021-11-17	United Kingdom,
SRR22128869	PRJNA839090	SAMN31553129	Biobot Analytics	2022-10-16/2022-10-17	USA: South Dakota,	80000
ERR10054768	PRJEB55313	SAMEA110621709	University of Liverpool	2021-12-04	United Kingdom,
SRR16775828	PRJNA748354	SAMN26199356	University of Missouri	2021-08-17	USA: Missouri, USA: Missouri,	41153
SRR21205378	PRJNA765346	SAMN30502068	WA_GT	2022-08-18	USA: Washington,	43300
SRR25260270	PRJNA850375	SAMN36429727	CDPHE-COVID	2023-05-25	USA: Colorado, Gunnison, county,	30000
SRR24323618	PRJNA850375	SAMN34371509	CDPHE-COVID	2023-02-21	USA: Colorado, El Paso, county,	34286
SRR26666655	PRJNA896645	SAMN38094041	US CDC NWSS	2023-10-16	USA: Ohio,	4100
ERR10048642	PRJEB55313	SAMEA110625276	University of Liverpool	2022-01-23	United Kingdom,
ERR10069111	PRJEB55313	SAMEA110629086	University of Liverpool	2021-11-05	United Kingdom,
SRR18071837	PRJNA801677	SAMN26083757	Biobot Analytics	2021-12-26/2021-12-27	USA: Massachusetts,	300000
ERR9861437	PRJEB44932	SAMEA110148957	Swiss Institute of Bioinformatics, Switzerland	2021-10-15	Switzerland, 46.8707, 9.5293, GR - Chur - ARA Chur,
SRR19451939	PRJNA812604	SAMN28702830	UPHL_ID	2022-03-08	USA: Utah,	9095
SRR25629693	PRJNA839090	SAMN36978386	Biobot Analytics	2023-07-31/2023-08-01	USA: Pennsylvania,	88000
SRR22236685	PRJNA801677	SAMN31659875	Biobot Analytics	2022-06-28/2022-06-29	USA: California,	15000
SRR24687282	PRJNA850375	SAMN35305002	CDPHE-COVID	2023-02-09	USA: Colorado, Larimer, county,	26621
SRR25541731	PRJNA896161	SAMN36861417	HARRISLAB	2023-05-10	USA: North Carolina,	75886
SRR17213900	PRJNA788395	SAMN23969446	McGill University	2021-06-28	Canada:Quebec,Laval,	420000
SRR16004634	PRJNA765031	SAMN21541202	Laboratoire national de sante	2020-11-05	Luxembourg: BETTEMBOURG,	NA
ERR12650761	PRJEB44932	SAMEA115181822	swiss pathogen surveillance platform (spsp)	2023-09-06	Switzerland, GR,
SRR24469442	PRJNA812604	SAMN35002398	UPHL_ID	2023-04-06	USA: Utah,	12510
ERR10061779	PRJEB55313	SAMEA110597601	University of Liverpool	2022-03-03	United Kingdom,
ERR10058752	PRJEB55313	SAMEA110620211	University of Liverpool	2021-11-04	United Kingdom,
SRR22878866	PRJNA850375	SAMN32378441	CDPHE-COVID	2022-02-17	USA: Colorado, Routt, county,	43741
SRR24455717	PRJNA850375	SAMN34719508	CDPHE-COVID	2023-01-12	USA: Colorado, Weld, county,	83319
SRR26773750	PRJNA896605	SAMN38188316	US CDC NWSS	2023-08-23	USA: New York,	10794
ERR9834431	PRJEB53227	SAMEA110070022	national institute of biology	2021-07-06	Slovenia, 46, 15,
SRR22242563	PRJNA801677	SAMN31658713	Biobot Analytics	2022-05-15/2022-05-16	USA: Florida,	96136
SRR17815501	PRJNA801677	SAMN25374421	Biobot Analytics	2021-11-22/2021-11-23	USA: Kentucky,	200000
ERR10049980	PRJEB55313	SAMEA110601479	University of Liverpool	2022-01-07	United Kingdom,
ERR10048680	PRJEB55313	SAMEA110606222	University of Liverpool	2021-10-24	United Kingdom,
SRR22720181	PRJNA839090	SAMN32206506	Biobot Analytics	2022-11-29	USA: Virginia,	30000
ERR10055240	PRJEB55313	SAMEA110638328	University of Liverpool	2021-12-02	United Kingdom,
SRR22720046	PRJNA839090	SAMN32206628	Biobot Analytics	missing	USA: Maryland,	NA
SRR24886096	PRJNA812604	SAMN35687220	UPHL_ID	2023-05-11	USA: Utah,	29513
SRR16775763	PRJNA748354	SAMN26199357	University of Missouri	2021-08-10	USA: Missouri, USA: Missouri,	451367
SRR22242304	PRJNA801677	SAMN31658216	Biobot Analytics	2022-04-18/2022-04-19	USA: Maine,	9000
SRR26353732	PRJNA850375	SAMN37771228	CDPHE-COVID	2023-08-31	USA: Colorado, Arapahoe, county,	25714
SRR21883187	PRJNA839090	SAMN31260861	Biobot Analytics	2022-09-27/2022-09-28	USA: Washington,	162100
SRR20029154	PRJNA839090	SAMN29584866	Biobot Analytics	2022-06-20/2022-06-21	USA: Virginia,	65000
ERR7426601	PRJEB48985	SAMEA10802173	CEMM RESEARCH CENTER FOR MOLECULAR MEDICINE OF THE AUSTRIAN ACADEMY OF SCIENCES	2021-03-01	Austria, 48.54842101, 16.0729555,
SRR23102859	PRJNA839090	SAMN32771520	Biobot Analytics	2023-01-03/2023-01-04	USA: Wisconsin,	36000
ERR10550987	PRJEB57192	SAMEA112140290	university of exeter	2022-03-19	United Kingdom,
SRR22179612	PRJNA886720	SAMN31592541	CLT	2022-08-24	USA: North Carolina,	15527
SRR22973575	PRJNA839090	SAMN32575703	Biobot Analytics	2022-12-18/2022-12-19	USA: Florida,	103000
SRR26786146	PRJNA850375	SAMN38181741	CDPHE-COVID	2023-09-28	USA: Colorado, Morgan, county,	12000
SRR22911150	PRJNA847239	SAMN32478823	ASU_WBE	2022-03-14	USA: Washington, King, Des Moines,	missing
SRR24674170	PRJNA748354	SAMN35218042	University of Missouri	2023-04-24	USA: Missouri, USA: Missouri,	11883
SRR26773324	PRJNA896605	SAMN38191591	US CDC NWSS	2023-05-02	USA: New York,	52501
SRR20325874	PRJNA839090	SAMN29844900	Biobot Analytics	2022-07-04/2022-07-05	USA: Arizona,	347900
SRR23083789	PRJNA924011	SAMN32742941	Battelle Memorial Institute	2021-12-05	USA: Ohio,	46000
SRR24674289	PRJNA748354	SAMN35218034	University of Missouri	2023-04-18	USA: Missouri, USA: Missouri,	115895
SRR15706719	PRJNA746354	SAMN21209630	Biobot Analytics	2021-08-09/2021-08-10	USA: New Hampshire,	6500
SRR14789327	PRJNA736964	SAMN19671106	Technical University of Darmstadt	2021-03	Greece,
SRR26778729	PRJNA896605	SAMN38188620	US CDC NWSS	2023-08-13	USA: New York,	94095
SRR17453917	PRJNA748354	SAMN26199252	University of Missouri	2021-11-23	USA: Missouri, USA: Missouri,	149112
SRR26775266	PRJNA896605	SAMN38192920	US CDC NWSS	2023-03-02	USA: New York,	20890
SRR23386213	PRJNA842493	SAMN33185856	Disease Prevention and Control	2022-11-07	USA: Texas, Houston,	37359
SRR20730625	PRJNA812604	SAMN30079528	UPHL_ID	2021-10-28	USA: Utah,	35840
SRR25305232	PRJNA839090	SAMN36503032	Biobot Analytics	2023-07-05	USA: Puerto Rico,	62374
ERR10057624	PRJEB55313	SAMEA110613515	University of Liverpool	2021-11-25	United Kingdom,
SRR16828088	PRJNA771693	SAMN22938060	TGen North	2021-01-25	USA: Massachusetts,	missing
ERR10064671	PRJEB55313	SAMEA110632885	University of Liverpool	2022-03-01	United Kingdom,
SRR23949924	PRJNA862960	SAMN33873491	Biobot Analytics	2023-03-12/2023-03-13	USA: Pennsylvania,	14194
ERR10049301	PRJEB55313	SAMEA110628243	University of Liverpool	2021-10-08	United Kingdom,
ERR10049853	PRJEB55313	SAMEA110602372	University of Liverpool	2021-10-08	United Kingdom,
SRR23246490	PRJNA812604	SAMN32933149	UPHL_ID	2023-01-05	USA: Utah,	35840
SRR25652523	PRJNA957477	SAMN36997863	verily_ww	2023-04-25	USA: California,	130000
SRR21836376	PRJNA887942	SAMN31204572	MLW	2021-07-13	Malawi: Blantyre_47,	800000
SRR17888141	PRJNA771693	SAMN25656153	TGen North	2020-10-06	USA: Arizona,	missing
ERR10060013	PRJEB55313	SAMEA110609812	University of Liverpool	2022-03-01	United Kingdom,
ERR7427613	PRJEB48985	SAMEA10803295	CEMM RESEARCH CENTER FOR MOLECULAR MEDICINE OF THE AUSTRIAN ACADEMY OF SCIENCES	2021-06-30	Austria, 46.73683342, 14.84602767,
ERR10071911	PRJEB55313	SAMEA110606163	University of Liverpool	2021-12-12	United Kingdom,
ERR10058412	PRJEB55313	SAMEA110596368	University of Liverpool	2021-12-14	United Kingdom,
SRR26030406	PRJNA839090	SAMN37350698	Biobot Analytics	2023-08-29/2023-08-30	USA: Washington,	789000
ERR10056300	PRJEB55313	SAMEA110616174	University of Liverpool	2021-10-13	United Kingdom,
SRR24638169	PRJNA839090	SAMN35154970	Biobot Analytics	2023-05-08/2023-05-09	USA: North Carolina,	12000
SRR23906150	PRJNA850375	SAMN33817164	CDPHE-COVID	2022-12-12	USA: Colorado, La Plata, county,	1786
ERR10055097	PRJEB55313	SAMEA110636687	University of Liverpool	2021-11-02	United Kingdom,
SRR23098696	PRJNA847239	SAMN32768904	ASU_WBE	2022-08-29	USA: Washington, King, Des Moines,	missing
SRR27675115	PRJNA938474	SAMN39525946	Oregon State University	2022-06-28	USA: Oregon,	1393
SRR26150759	PRJNA850375	SAMN37513824	CDPHE-COVID	2023-08-21	USA: Colorado, Otero, county,	29643
SRR25412931	PRJNA748354	SAMN36701954	University of Missouri	2023-06-21	USA: Missouri, USA: Missouri,	3300
SRR24509666	PRJNA839090	SAMN35043507	Biobot Analytics	2023-05-01/2023-05-02	USA: Virginia,	30000
ERR7427806	PRJEB48985	SAMEA10803489	CEMM RESEARCH CENTER FOR MOLECULAR MEDICINE OF THE AUSTRIAN ACADEMY OF SCIENCES	2021-07-31	Austria, 47.48594452, 9.676527658,
ERR8777611	PRJEB48985	SAMEA13166038	CEMM RESEARCH CENTER FOR MOLECULAR MEDICINE OF THE AUSTRIAN ACADEMY OF SCIENCES	2021-01-14	Austria, 47.402619391, 11.835360759,
SRR23930456	PRJNA839090	SAMN33843972	Biobot Analytics	2023-03-07/2023-03-08	USA: Alabama,	9000
SRR21730104	PRJNA839090	SAMN31045683	Biobot Analytics	2022-09-12/2022-09-13	USA: Indiana,	16000
SRR23292111	PRJNA862960	SAMN32980464	Biobot Analytics	2023-01-15/2023-01-16	USA: Pennsylvania,	4000
SRR22431012	PRJNA850375	SAMN31891759	CDPHE-COVID	2021-10-25	USA: Colorado, El Paso, county,	303855
SRR25602152	PRJNA839090	SAMN34359537	Biobot Analytics	2023-04-11/2023-04-12	USA: Maine,	3000
SRR17213972	PRJNA788395	SAMN23969361	McGill University	2021-03-24	Canada:Quebec,Laval,	420000
SRR23364454	PRJNA839090	SAMN33192011	Biobot Analytics	2023-01-23/2023-01-24	USA: Rhode Island,	240000
SRR26778113	PRJNA896605	SAMN38189043	US CDC NWSS	2023-07-26	USA: New York,	3263
SRR20208082	PRJNA839090	SAMN29716573	Biobot Analytics	2022-06-27/2022-06-28	USA: New Hampshire,	43000
ERR10554253	PRJEB57192	SAMEA112141157	university of exeter	2021-06-10	United Kingdom,
SRR25652146	PRJNA957477	SAMN36997853	verily_ww	2023-04-24	USA: California,	130000
SRR24056902	PRJNA896645	SAMN34061125	US CDC NWSS	2023-02-05	USA: Ohio,	55000
SRR20680241	PRJNA839090	SAMN30004314	Biobot Analytics	2022-07-10/2022-07-11	USA: California,	60000
SRR26773320	PRJNA896605	SAMN38191523	US CDC NWSS	2023-05-03	USA: New York,	524955
SRR24297296	PRJNA839090	SAMN34359636	Biobot Analytics	2023-04-09/2023-04-10	USA: New York,	728123
SRR22973542	PRJNA839090	SAMN32575485	Biobot Analytics	2022-12-20	USA: Virginia,	5000
SRR25651302	PRJNA957477	SAMN36998336	verily_ww	2023-04-04	USA: California,	230000
SRR24297164	PRJNA839090	SAMN34359582	Biobot Analytics	2023-04-11	USA: Texas,	131391
SRR21374569	PRJNA875025	SAMN30613515	University of Colorado, Boulder	2020-09-19	USA:Colorado,Boulder,
SRR18530528	PRJNA765612	SAMN27064422	University of Nevada Reno	2022-03-13	USA: Nevada,	300000
SRR25493381	PRJNA812604	SAMN36808140	UPHL_ID	2023-07-18	USA: Utah,	12451
ERR9862643	PRJEB44932	SAMEA110150162	Swiss Institute of Bioinformatics, Switzerland	2021-03-15	Switzerland, 47.4902, 9.5673, SG - Altenrhein - ARA Altenrhein,
SRR21473716	PRJNA839090	SAMN30718404	Biobot Analytics	2022-08-21/2022-08-22	USA: Arkansas,	93949
SRR27148923	PRJNA896605	SAMN38471945	US CDC NWSS	2023-10-30	USA: New York,	48196
SRR17866122	PRJNA801677	SAMN25600764	Biobot Analytics	2021-12-05	USA: Massachusetts,	50000
SRR17676237	PRJNA767800	SAMN25134317	MA_WWS	2021-09-20	USA: Alabama,	250000
SRR25144762	PRJNA839090	SAMN36297553	Biobot Analytics	2023-06-19/2023-06-20	USA: Montana,	68015
ERR10059287	PRJEB55313	SAMEA110610372	University of Liverpool	2021-11-23	United Kingdom,
ERR7428017	PRJEB48985	SAMEA10803700	CEMM RESEARCH CENTER FOR MOLECULAR MEDICINE OF THE AUSTRIAN ACADEMY OF SCIENCES	2021-08-31	Austria, 48.79560057, 14.95737939,
SRR26668678	PRJNA1025240	SAMN38102135	University of Missouri	2023-10-19	USA: Michigan, USA: Michigan,	Variable
SRR26773294	PRJNA896605	SAMN38191497	US CDC NWSS	2023-05-04	USA: New York,	16507
SRR26773591	PRJNA896605	SAMN38192579	US CDC NWSS	2023-03-15	USA: New York,	78683
SRR19627280	PRJNA812604	SAMN28979630	UPHL_ID	2021-11-01	USA: Utah,	6790
ERR10057202	PRJEB55313	SAMEA110593602	University of Liverpool	2021-12-18	United Kingdom,
SRR25557210	PRJNA850375	SAMN36772916	CDPHE-COVID	2023-07-10	USA: Colorado, Pueblo, county,	96515
SRR26773198	PRJNA896605	SAMN38191113	US CDC NWSS	2023-05-23	USA: New York,	431141
ERR12330931	PRJEB61810	SAMEA114705234	Uppsala University	2023-03-07	Sweden, 59.35, 17.97, Bromma reningsverk Stockholm Vatten Och Avfall,
SRR26769102	PRJNA896645	SAMN38183970	US CDC NWSS	2023-10-30	USA: Ohio,	1047
SRR20696397	PRJNA765612	SAMN30027630	University of Nevada Reno	2022-06-15	USA: Nevada,	52000
SRR23293517	PRJNA850375	SAMN32979877	CDPHE-COVID	2022-05-23	USA: Colorado, Larimer, county,	92127
ERR10051468	PRJEB55313	SAMEA110629188	University of Liverpool	2022-02-04	United Kingdom,
SRR15647150	PRJNA746354	SAMN21013681	Biobot Analytics	2021-08-04/2021-08-05	USA: California,	40000
SRR27178095	PRJNA1006637	SAMN38765698	South Dakota INBRE/Avera Institute for Human Genetics	2023-01-10	USA: South Dakota,	10000
SRR25665991	PRJNA896645	SAMN37032995	US CDC NWSS	2023-07-30	USA: Ohio,	65000
SRR20326085	PRJNA839090	SAMN29845083	Biobot Analytics	2022-07-05/2022-07-06	USA: Maine,	3000
SRR21803618	PRJNA839090	SAMN31152896	Biobot Analytics	2022-09-20/2022-09-21	USA: Connecticut,	10000
SRR22401397	PRJNA839090	SAMN31856601	Biobot Analytics	2022-10-26/2022-10-27	USA: Massachusetts,	3000
SRR18071897	PRJNA801677	SAMN26083873	Biobot Analytics	2021-12-18/2021-12-19	USA: Massachusetts,	1000000
SRR16638938	PRJNA771693	SAMN22513651	TGen North	2021-01-11	USA: New Jersey,	missing
ERR9812953	PRJEB53325	SAMEA14508793	University of Liverpool	2021-01-27	United Kingdom,
SRR17453847	PRJNA748354	SAMN26199264	University of Missouri	2021-11-01	USA: Missouri, USA: Missouri,	Not Collected
ERR10064670	PRJEB55313	SAMEA110609539	University of Liverpool	2022-02-22	United Kingdom,
SRR23489216	PRJNA812604	SAMN33315677	UPHL_ID	2023-01-31	USA: Utah,	64533
SRR26665118	PRJNA812604	SAMN38089920	UPHL_ID	2023-10-19	USA: Utah,	29513
SRR23366340	PRJNA850375	SAMN33194079	CDPHE-COVID	2022-08-11	USA: Colorado, Eagle, county,	19286
ERR10059612	PRJEB55313	SAMEA110608148	University of Liverpool	2022-03-12	United Kingdom,
SRR22475068	PRJNA839090	SAMN31952132	Biobot Analytics	2022-11-15/2022-11-16	USA: Arkansas,	42323
SRR26149353	PRJNA938474	SAMN37497844	Oregon State University	2023-03-07	USA: Oregon,	34615
ERR12653362	PRJEB44932	SAMEA115182015	swiss pathogen surveillance platform (spsp)	2023-08-09	Switzerland, GE,
ERR10063393	PRJEB55313	SAMEA110617086	University of Liverpool	2022-01-26	United Kingdom,
SRR25650186	PRJNA957477	SAMN36997533	verily_ww	2023-05-31	USA: California,	60000
SRR26030314	PRJNA839090	SAMN37350593	Biobot Analytics	2023-08-28	USA: Tennessee,	300000
ERR10067414	PRJEB55313	SAMEA110625203	University of Liverpool	2021-10-29	United Kingdom,
SRR18577221	PRJNA817360	SAMN27158683	University of Nevada Las Vegas	2020-11-30	USA: Nevada,	1
SRR26393993	PRJNA874025	SAMN37831836	DCLS-NGS	2023-02-06	USA: Virginia,	7300
SRR17815508	PRJNA801677	SAMN25374415	Biobot Analytics	2021-11-21/2021-11-22	USA: Massachusetts,	300000
SRR26424873	PRJNA957477	SAMN37875621	verily_ww	2023-10-04	USA: Utah,	600000
SRR17888087	PRJNA771693	SAMN25656201	TGen North	2020-06-23	USA: Arizona,	missing
ERR10064609	PRJEB55313	SAMEA110635131	University of Liverpool	2022-02-24	United Kingdom,
SRR25503735	PRJNA839090	SAMN36823286	Biobot Analytics	2023-07-23/2023-07-24	USA: California,	60000
SRR22793382	PRJNA812604	SAMN32287394	UPHL_ID	2022-09-08	USA: Utah,	53313
SRR18071957	PRJNA801677	SAMN26083805	Biobot Analytics	2021-12-28/2021-12-29	USA: California,	30000
ERR10061705	PRJEB55313	SAMEA110597617	University of Liverpool	2022-02-16	United Kingdom,
SRR24098700	PRJNA839090	SAMN33416422	Biobot Analytics	2023-02-07/2023-02-08	USA: Wisconsin,	360000
SRR25764395	PRJNA907019	SAMN37162689	WA_GT	2023-08-17	USA: Washington,	33000
SRR16775993	PRJNA748354	SAMN26199370	University of Missouri	2021-08-31	USA: Missouri, USA: Missouri,	115895
SRR23624409	PRJNA896161	SAMN33451462	HARRISLAB	2022-08-17	USA: North Carolina,	550000
SRR24696490	PRJNA839090	SAMN35327173	Biobot Analytics	2023-05-10/2023-05-11	USA: California,	50000
ERR7426584	PRJEB48985	SAMEA10802156	CEMM RESEARCH CENTER FOR MOLECULAR MEDICINE OF THE AUSTRIAN ACADEMY OF SCIENCES	2021-02-21	Austria, 46.99638898, 15.47202767,
SRR25652895	PRJNA957477	SAMN36998010	verily_ww	2023-06-09	USA: California,	350000
SRR15882716	PRJNA746354	SAMN21418361	Biobot Analytics	2021-08-18/2021-08-19	USA: Indiana,	22000
ERR10055146	PRJEB55313	SAMEA110636755	University of Liverpool	2021-12-16	United Kingdom,
SRR21836275	PRJNA887942	SAMN31204643	MLW	2021-11-15	Malawi: Blantyre_118,	800000
SRR23863784	PRJNA839090	SAMN33758735	Biobot Analytics	2023-03-05/2023-03-06	USA: New York,	192050
SRR26774349	PRJNA896605	SAMN38193961	US CDC NWSS	2023-01-11	USA: New York,	13856
SRR23003409	PRJNA812604	SAMN32620435	UPHL_ID	2022-12-06	USA: Utah,	12510
SRR25503684	PRJNA839090	SAMN36823262	Biobot Analytics	2023-07-23/2023-07-24	USA: Kansas,	66377
SRR25837990	PRJNA850375	SAMN37214404	CDPHE-COVID	2023-08-07	USA: Colorado, Pitkin, county,	17571
SRR25652093	PRJNA957477	SAMN36997967	verily_ww	2023-05-30	USA: California,	44000
SRR26549377	PRJNA896645	SAMN38020281	US CDC NWSS	2023-09-24	USA: Ohio,	24303
SRR24054397	PRJNA896645	SAMN34058249	US CDC NWSS	2022-09-07	USA: Ohio,	83058
ERR10054297	PRJEB55313	SAMEA110637458	University of Liverpool	2021-11-09	United Kingdom,
SRR21629882	PRJNA764744	SAMN30469959	TX-SARS-CoV-2	2022-06-28	USA: Texas,	1000
ERR7566141	PRJEB48206	SAMEA11459024	ERASMUS MC, UNIVERISTY MEDICAL CENTER	2021-03-19	Netherlands, Rotterdam, Katendrecht,
SRR22583029	PRJNA886720	SAMN32119959	CLT	2022-10-31	USA: North Carolina,	182501
SRR25652134	PRJNA957477	SAMN36997858	verily_ww	2023-04-24	USA: California,	30000
SRR24687275	PRJNA850375	SAMN35304874	CDPHE-COVID	2023-01-19	USA: Colorado, Larimer, county,	23194
SRR23102949	PRJNA839090	SAMN32771566	Biobot Analytics	2022-12-27/2022-12-28	USA: California,	15200
ERR10064059	PRJEB55313	SAMEA110632720	University of Liverpool	2022-01-19	United Kingdom,
ERR10062058	PRJEB55313	SAMEA110636122	University of Liverpool	2022-02-03	United Kingdom,
SRR21354427	PRJNA774274	SAMN27386944	NJDA	2022-01-26	USA: New Jersey,	13500
SRR24938808	PRJNA896645	SAMN35750419	US CDC NWSS	2023-05-30	USA: Ohio,	103379
SRR25652172	PRJNA957477	SAMN36997797	verily_ww	2023-04-03	USA: California,	350000
ERR10049240	PRJEB55313	SAMEA110623632	University of Liverpool	2021-10-29	United Kingdom,
SRR26423101	PRJNA862960	SAMN37875210	Biobot Analytics	2023-10-01/2023-10-02	USA: Pennsylvania,	19000
SRR24981808	PRJNA938474	SAMN35812659	Oregon State University	2023-05-29	USA: Oregon,	8925
SRR25665870	PRJNA896645	SAMN37032870	US CDC NWSS	2023-07-23	USA: Ohio,	54500
ERR7427529	PRJEB48985	SAMEA10803211	CEMM RESEARCH CENTER FOR MOLECULAR MEDICINE OF THE AUSTRIAN ACADEMY OF SCIENCES	2021-06-09	Austria, 47.60395253, 12.1879538,
SRR25300598	PRJNA957477	SAMN36469001	verily_ww	2022-08-26	USA: California,	1500000
SRR26769034	PRJNA896645	SAMN38183922	US CDC NWSS	2023-10-29	USA: Ohio,	20000
SRR22554042	PRJNA839090	SAMN32075960	Biobot Analytics	2022-11-20/2022-11-21	USA: California,	40000
SRR17815483	PRJNA801677	SAMN25374436	Biobot Analytics	2021-11-29/2021-11-30	USA: Massachusetts,	5000
SRR25821107	PRJNA957477	SAMN37205616	verily_ww	2023-08-10	USA: California,	15372
ERR10060254	PRJEB55313	SAMEA110636714	University of Liverpool	2022-03-09	United Kingdom,
ERR10059960	PRJEB55313	SAMEA110634484	University of Liverpool	2021-12-16	United Kingdom,
SRR25365277	PRJNA762029	SAMN36652561	MA_WWS	2022-07-20/2022-07-21	USA: Massachusetts,	1375228
ERR7426310	PRJEB48985	SAMEA10801881	CEMM RESEARCH CENTER FOR MOLECULAR MEDICINE OF THE AUSTRIAN ACADEMY OF SCIENCES	2021-01-21	Austria, 47.26366607, 11.44658639,
SRR18577233	PRJNA817360	SAMN27158672	University of Nevada Las Vegas	2021-02-22	USA: Nevada,	1
SRR18128410	PRJNA748354	SAMN26209965	University of Missouri	2022-01-11	USA: Missouri, USA: Missouri,	900
SRR24808526	PRJNA850375	SAMN35572263	CDPHE-COVID	2023-03-20	USA: Colorado, Boulder, county,	31429
SRR21112175	PRJNA839090	SAMN30379044	Biobot Analytics	2022-07-31/2022-08-01	USA: Rhode Island,	120000
ERR10050111	PRJEB55313	SAMEA110606672	University of Liverpool	2021-11-05	United Kingdom,
SRR21356692	PRJNA839090	SAMN30602960	Biobot Analytics	2022-08-14/2022-08-15	USA: Maine,	3000
SRR22179741	PRJNA886720	SAMN31592662	CLT	2022-09-13	USA: North Carolina,	67743
SRR16775759	PRJNA748354	SAMN26199361	University of Missouri	2021-08-03	USA: Missouri, USA: Missouri,	451367
SRR24057095	PRJNA896645	SAMN34060917	US CDC NWSS	2023-02-12	USA: Ohio,	35000
ERR9813076	PRJEB53325	SAMEA14508478	University of Liverpool	2020-12-22	United Kingdom,
SRR23064290	PRJNA916913	SAMN32287986	University of Nevada, Reno	2022-08	USA: Nevada, Reno,	150000
SRR23882242	PRJNA945486	SAMN33786510	the University of Queensland	2022-05-25	Australia:Queensland,	NA
SRR15882568	PRJNA746354	SAMN21418269	Biobot Analytics	2021-08-15/2021-08-16	USA: Texas,	900000
SRR19038954	PRJNA748354	SAMN28016978	University of Missouri	2022-04-19	USA: Missouri, USA: Missouri,	27391
SRR22304025	PRJNA812604	SAMN31744882	UPHL_ID	2022-10-04	USA: Utah,	228700
ERR10071008	PRJEB55313	SAMEA110628683	University of Liverpool	2021-11-21	United Kingdom,
SRR21937743	PRJNA850375	SAMN31274722	CDPHE-COVID	2022-04-28	USA: Colorado, Adams, county,	54561
ERR10057956	PRJEB55313	SAMEA110595930	University of Liverpool	2021-12-01	United Kingdom,
SRR25305292	PRJNA839090	SAMN36502977	Biobot Analytics	2023-07-02/2023-07-03	USA: Hawaii,	20800
SRR26776425	PRJNA896605	SAMN38189685	US CDC NWSS	2023-06-29	USA: New York,	5824
SRR21194651	PRJNA839090	SAMN30486238	Biobot Analytics	2022-08-08/2022-08-09	USA: Indiana,	16000
SRR25939634	PRJNA896645	SAMN37313252	US CDC NWSS	2023-08-27	USA: Ohio,	83058
SRR21836282	PRJNA887942	SAMN31204650	MLW	2021-07-13	Malawi: Blantyre_125,	800000
SRR24162602	PRJNA812604	SAMN34174346	UPHL_ID	2023-03-30	USA: Utah,	208850
SRR26799148	PRJNA938474	SAMN38220443	Oregon State University	2022-10-04	USA: Oregon,	34615
SRR24807994	PRJNA850375	SAMN35572465	CDPHE-COVID	2023-03-30	USA: Colorado, Alamosa, county,	18364
SRR25404352	PRJNA839090	SAMN36696167	Biobot Analytics	2023-07-12/2023-07-13	USA: Pennsylvania,	55000
SRR24767115	PRJNA977723	SAMN35532121	University of California, San Diego	2020-12-15	USA: California, San Diego,	NA
SRR26024263	PRJNA889839	SAMN37350289	Wisconsin State Laboratory of Hygiene	2023-08-29	USA: Wisconsin,	<
SRR24033435	PRJNA896645	SAMN34022516	US CDC NWSS	2022-05-08	USA: Ohio,	42000
ERR10065133	PRJEB55313	SAMEA110634323	University of Liverpool	2022-01-26	United Kingdom,
SRR17853570	PRJNA735936	SAMN25563611	University of Louisville	2021-10-11	USA: Kentucky,	25000
SRR21037214	PRJNA748354	SAMN30303112	University of Missouri	2022-07-06	USA: Missouri, USA: Missouri,	Not Collected
ERR10066995	PRJEB55313	SAMEA110603744	University of Liverpool	2022-01-21	United Kingdom,
SRR23500167	PRJNA896161	SAMN33327943	HARRISLAB	2023-01-09	USA: North Carolina,	550000
ERR10058446	PRJEB55313	SAMEA110596944	University of Liverpool	2021-12-09	United Kingdom,
SRR26054370	PRJNA839090	SAMN37385347	Biobot Analytics	2023-09-04/2023-09-05	USA: Maryland,	89000
ERR10050245	PRJEB55313	SAMEA110629323	University of Liverpool	2021-11-05	United Kingdom,
SRR15294459	PRJNA748354	SAMN26199228	University of Missouri	2021-03-30	USA: Missouri, USA: Missouri,	149112
ERR12654659	PRJEB44932	SAMEA115289986	swiss pathogen surveillance platform (spsp)	2023-07-11	SG, Switzerland,
SRR22260453	PRJNA801677	SAMN31661520	Biobot Analytics	2022-10-02/2022-10-03	USA: Indiana,	60000
SRR25757673	PRJNA896645	SAMN37146128	US CDC NWSS	2023-08-13	USA: Ohio,	31430
SRR20021228	PRJNA748354	SAMN29580108	University of Missouri	2022-05-31	USA: Missouri, USA: Missouri,	199
ERR12653806	PRJEB44932	SAMEA115181372	swiss pathogen surveillance platform (spsp)	2023-10-29	Switzerland, TI,
ERR10064520	PRJEB55313	SAMEA110635165	University of Liverpool	2022-01-12	United Kingdom,
SRR16775892	PRJNA748354	SAMN26199360	University of Missouri	2021-07-13	USA: Missouri, USA: Missouri,	360000
SRR22341179	PRJNA850375	SAMN31777430	CDPHE-COVID	2021-09-09	USA: Colorado, Larimer, county,	66429
ERR7427664	PRJEB48985	SAMEA10803346	CEMM RESEARCH CENTER FOR MOLECULAR MEDICINE OF THE AUSTRIAN ACADEMY OF SCIENCES	2021-07-11	Austria, 46.77958114, 13.51901161,
SRR26127612	PRJNA839090	SAMN37481158	Biobot Analytics	2023-09-11/2023-09-12	USA: Florida,	220000
SRR23882218	PRJNA945486	SAMN33786531	the University of Queensland	2022-09-07	Australia:Queensland,	NA
ERR9861367	PRJEB44932	SAMEA110148887	Swiss Institute of Bioinformatics, Switzerland	2021-10-29	Switzerland, 46.8707, 9.5293, GR - Chur - ARA Chur,
SRR26774855	PRJNA896605	SAMN38188038	US CDC NWSS	2023-09-05	USA: New York,	6264
ERR10053714	PRJEB55313	SAMEA110612167	University of Liverpool	2022-01-06	United Kingdom,
SRR19512786	PRJNA812604	SAMN28814942	UPHL_ID	2022-04-19	USA: Utah,	8530
SRR24215590	PRJNA812604	SAMN34249991	UPHL_ID	2023-03-21	USA: Utah,	209645
SRR26936844	PRJNA938474	SAMN38393392	Oregon State University	2022-09-22	USA: Oregon,	37725
SRR26776850	PRJNA896605	SAMN38191635	US CDC NWSS	2023-04-27	USA: New York,	6961
SRR23078040	PRJNA748354	SAMN32727805	University of Missouri	2022-11-22	USA: Missouri, USA: Missouri,	41153
ERR10058566	PRJEB55313	SAMEA110597155	University of Liverpool	2021-10-27	United Kingdom,
SRR22401395	PRJNA839090	SAMN31856603	Biobot Analytics	2022-10-26/2022-10-27	USA: Vermont,	3000
SRR25503750	PRJNA839090	SAMN36823463	Biobot Analytics	2023-07-23/2023-07-24	USA: Montana,	3000
SRR23364563	PRJNA839090	SAMN33192064	Biobot Analytics	2023-01-25/2023-01-26	USA: Washington,	120000
SRR23702905	PRJNA941107	SAMN33590110	National Institute for Communicable Diseases (NICD)	2021-07-19	South Africa: Zandvleit Wastewater, City of Cape Town MM, Western Cape,	NA
SRR23905159	PRJNA946141	SAMN33811936	University of Miami	2022-06-15	USA: Florida,	829725
SRR25602228	PRJNA839090	SAMN36935666	Biobot Analytics	2023-07-25/2023-07-26	USA: Hawaii,	32600
ERR10063631	PRJEB55313	SAMEA110618298	University of Liverpool	2022-02-17	United Kingdom,
SRR23614905	PRJNA839090	SAMN33438808	Biobot Analytics	2023-02-13/2023-02-14	USA: Virginia,	16000
ERR10061239	PRJEB55313	SAMEA110616791	University of Liverpool	2022-02-02	United Kingdom,
ERR7565971	PRJEB48206	SAMEA11458853	ERASMUS MC, UNIVERISTY MEDICAL CENTER	2020-12-09	Netherlands, Rotterdam, Wolphaertsbocht,
SRR25557253	PRJNA850375	SAMN36772980	CDPHE-COVID	2023-07-10	USA: Colorado, San Miguel, county,	15000
SRR25493503	PRJNA812604	SAMN36808148	UPHL_ID	2023-07-20	USA: Utah,	208850
ERR10058667	PRJEB55313	SAMEA110619352	University of Liverpool	2021-12-09	United Kingdom,
ERR10049054	PRJEB55313	SAMEA110600051	University of Liverpool	2021-11-26	United Kingdom,
ERR9785735	PRJEB48206	SAMEA14456793	ERASMUS MC, UNIVERISTY MEDICAL CENTER	2020-10-14	Netherlands, Rotterdam, Heemraadsplein,
SRR19603108	PRJNA801677	SAMN28945712	Biobot Analytics	2022-02-28/2022-03-01	USA: Missouri,	40000
ERR10053371	PRJEB55313	SAMEA110608676	University of Liverpool	2021-10-27	United Kingdom,
ERR9785778	PRJEB48206	SAMEA14456836	ERASMUS MC, UNIVERISTY MEDICAL CENTER	2021-07-16	Netherlands, Rotterdam, Everlo-Waalhaven,
SRR27667294	PRJNA1067101	SAMN39514700	Symbiosis School of Biological Scineces, Symbiosis International (Deemed University)	2022-06-10	India: Phugewadi-Dapodi, Sai Service, Pune, Maharashtra,	NA
ERR8610547	PRJEB48985	SAMEA13010339	CEMM RESEARCH CENTER FOR MOLECULAR MEDICINE OF THE AUSTRIAN ACADEMY OF SCIENCES	2021-11-03	Austria, 48.1822223080001, 14.137499888,
SRR26776075	PRJNA896605	SAMN38193885	US CDC NWSS	2023-01-17	USA: New York,	6374
ERR10059632	PRJEB55313	SAMEA110608091	University of Liverpool	2022-02-10	United Kingdom,
SRR22222935	PRJNA774274	SAMN27386950	NJDA	2022-02-10	USA: New Jersey,	50000
SRR26264574	PRJNA907019	SAMN37657549	WA_GT	2023-09-20	USA: Washington,	119790
SRR25764403	PRJNA907019	SAMN37162696	WA_GT	2023-08-18	USA: Washington,	73000
SRR22322003	PRJNA886720	SAMN31774469	CLT	2022-09-16	USA: North Carolina,	151589
SRR25300605	PRJNA957477	SAMN36468984	verily_ww	2022-07-18	USA: California,	1500000
ERR10054246	PRJEB55313	SAMEA110618530	University of Liverpool	2022-02-05	United Kingdom,
SRR17688892	PRJNA767800	SAMN25152439	WSDA_GT	2021-10-25	USA: Mississippi,	34768
SRR19277180	PRJNA762073	SAMN27603682	WSDA_GT	2022-02-11	USA: Washington,	14470
SRR22426995	PRJNA896161	SAMN31836392	HARRISLAB	2022-09-08	USA: North Carolina,	84189
ERR10071741	PRJEB55313	SAMEA110605407	University of Liverpool	2021-12-05	United Kingdom,
ERR10056902	PRJEB55313	SAMEA110592773	University of Liverpool	2021-11-09	United Kingdom,
ERR10550529	PRJEB57192	SAMEA112139839	university of exeter	2022-03-10	United Kingdom,
SRR23102959	PRJNA839090	SAMN32771557	Biobot Analytics	2022-12-28/2022-12-29	USA: Nevada,	650000
SRR24996286	PRJNA886720	SAMN35843907	CLT	2023-03-28	USA: North Carolina,	3500
ERR5019728	PRJEB42191	SAMEA7742378	BANGOR UNIVERSITY	2020-04-28	United Kingdom, North Wales,
ERR10055416	PRJEB55313	SAMEA110638588	University of Liverpool	2021-12-21	United Kingdom,
SRR17453706	PRJNA748354	SAMN26199254	University of Missouri	2021-10-5S1S2	USA: Missouri, USA: Missouri,	Not Collected
SRR27148498	PRJNA896605	SAMN38471986	US CDC NWSS	2023-10-26	USA: New York,	5824
SRR23364616	PRJNA839090	SAMN33192041	Biobot Analytics	2023-01-24/2023-01-25	USA: Maryland,	88500
SRR25260315	PRJNA850375	SAMN36429823	CDPHE-COVID	2023-05-25	USA: Colorado, El Paso, county,	10000
SRR23293476	PRJNA850375	SAMN32980005	CDPHE-COVID	2022-06-09	USA: Colorado, Douglas, county,	34786
SRR18543440	PRJNA819090	SAMN27107940	The Scripps Research Institute	2020-12-20 00:00:00+00:00	USA: California, UCSD Campus,	NA
SRR25665958	PRJNA896645	SAMN37032942	US CDC NWSS	2023-07-30	USA: Ohio,	25000
SRR24190563	PRJNA842493	SAMN34223450	Disease Prevention and Control	2023-03-13	USA: Texas, Houston,	40689
SRR23385893	PRJNA842493	SAMN33185801	Disease Prevention and Control	2022-10-24	USA: Texas, Houston,	95600
ERR9812508	PRJEB53325	SAMEA14509353	University of Liverpool	2021-06-07	United Kingdom,
SRR18889419	PRJNA765612	SAMN27739246	University of Nevada Reno	2022-04-01	USA: Nevada,	300000
SRR26779174	PRJNA896605	SAMN38194121	US CDC NWSS	2023-01-03	USA: New York,	24041
ERR10061666	PRJEB55313	SAMEA110623099	University of Liverpool	2021-10-27	United Kingdom,
SRR25300235	PRJNA957477	SAMN36468862	verily_ww	2022-12-10	USA: California,	1480000
ERR10064042	PRJEB55313	SAMEA110632613	University of Liverpool	2022-02-04	United Kingdom,
ERR10053715	PRJEB55313	SAMEA110594537	University of Liverpool	2021-11-23	United Kingdom,
ERR10060336	PRJEB55313	SAMEA110620110	University of Liverpool	2022-02-09	United Kingdom,
SRR23309673	PRJNA839090	SAMN33006498	Biobot Analytics	2023-01-16	USA: Arizona,	3500
SRR21194247	PRJNA839090	SAMN30486304	Biobot Analytics	2022-08-08/2022-08-09	USA: Maryland,	150000
SRR17771318	PRJNA757447	SAMN25157213	CFSAN	2022-01-11	USA: Mississippi,	36969
SRR25690483	PRJNA812604	SAMN37050991	UPHL_ID	2023-07-27	USA: Utah,	29513
ERR10067582	PRJEB55313	SAMEA110601969	University of Liverpool	2021-12-17	United Kingdom,
SRR24085281	PRJNA812604	SAMN34082598	UPHL_ID	2023-03-14	USA: Utah,	24970
ERR9861464	PRJEB44932	SAMEA110148984	Swiss Institute of Bioinformatics, Switzerland	2021-10-07	Switzerland, 47.4007, 8.481, ZH - Z√ºrich - ARA Werdh√∂lzli,
ERR10056200	PRJEB55313	SAMEA110635017	University of Liverpool	2021-12-02	United Kingdom,
SRR21959171	PRJNA839090	SAMN31352586	Biobot Analytics	2022-10-02/2022-10-03	USA: California,	50000
ERR10066269	PRJEB55313	SAMEA110624588	University of Liverpool	2022-02-04	United Kingdom,
SRR23863683	PRJNA839090	SAMN33758661	Biobot Analytics	2023-03-05/2023-03-06	USA: New Jersey,	1500000
SRR24455760	PRJNA850375	SAMN34719296	CDPHE-COVID	2023-01-05	USA: Colorado, Weld, county,	13779
ERR10058728	PRJEB55313	SAMEA110619903	University of Liverpool	2021-11-25	United Kingdom,
SRR23934682	PRJNA889839	SAMN33847101	Wisconsin State Laboratory of Hygiene	2023-02-07	USA: Wisconsin,	<
ERR10550509	PRJEB57192	SAMEA112139819	university of exeter	2022-03-10	United Kingdom,
SRR18543376	PRJNA819090	SAMN27107997	The Scripps Research Institute	2021-05-30 00:00:00+00:00	USA: California, UCSD Campus,	NA
ERR12120297	PRJEB66496	SAMEA114497906	statens serum institut	2023-06-13	Denmark, 57.45903, 10.00571,
ERR10066397	PRJEB55313	SAMEA110625401	University of Liverpool	2022-02-04	United Kingdom,
SRR20679996	PRJNA839090	SAMN30004375	Biobot Analytics	2022-07-11/2022-07-12	USA: Maryland,	150000
SRR26775191	PRJNA896605	SAMN38192561	US CDC NWSS	2023-03-16	USA: New York,	42921
ERR10069375	PRJEB55313	SAMEA110627637	University of Liverpool	2021-11-07	United Kingdom,
SRR19701882	PRJNA812604	SAMN29152779	UPHL_ID	2021-12-02	USA: Utah,	209645
ERR10071142	PRJEB55313	SAMEA110600521	University of Liverpool	2021-12-12	United Kingdom,
SRR16776091	PRJNA748354	SAMN26199360	University of Missouri	2021-07-13	USA: Missouri, USA: Missouri,	10730
SRR26425079	PRJNA957477	SAMN37875786	verily_ww	2023-10-04	USA: Hawaii,	390000
SRR25666035	PRJNA896645	SAMN37032999	US CDC NWSS	2023-07-30	USA: Ohio,	65000
SRR15647131	PRJNA746354	SAMN21013528	Biobot Analytics	2021-08-03/2021-08-04	USA: California,	15000
SRR16362125	PRJNA771693	SAMN22335464	TGen North	2021-01-11	USA: Virginia,	missing
SRR19896361	PRJNA853770	SAMN29402999	University of Georgia	2022-03-15	not applicable,	10000_II
SRR26078406	PRJNA748354	SAMN37419946	University of Missouri	2023-07-25	USA: Missouri, USA: Missouri,	Not Collected
SRR19573174	PRJNA765612	SAMN28901610	University of Nevada Reno	2022-05-14	USA: Nevada,	300000
SRR20208041	PRJNA839090	SAMN29716610	Biobot Analytics	2022-06-26/2022-06-27	USA: New York,	728123
ERR10065015	PRJEB55313	SAMEA110611447	University of Liverpool	2022-02-02	United Kingdom,
SRR25557243	PRJNA850375	SAMN36772862	CDPHE-COVID	2023-07-13	USA: Colorado, Boulder, county,	89383
SRR26269763	PRJNA812604	SAMN37664257	UPHL_ID	2023-09-19	USA: Utah,	36244
ERR10065158	PRJEB55313	SAMEA110612552	University of Liverpool	2022-01-05	United Kingdom,
ERR7427452	PRJEB48985	SAMEA10803134	CEMM RESEARCH CENTER FOR MOLECULAR MEDICINE OF THE AUSTRIAN ACADEMY OF SCIENCES	2021-06-10	Austria, 47.83113886, 16.54224497,
SRR15882643	PRJNA746354	SAMN21418226	Biobot Analytics	2021-08-16/2021-08-17	USA: Oklahoma,	442168
SRR25837921	PRJNA850375	SAMN37214423	CDPHE-COVID	2023-07-18	USA: Colorado, Montrose, county,	30857
SRR23456693	PRJNA862960	SAMN33288593	Biobot Analytics	2023-01-30/2023-01-31	USA: Pennsylvania,	34200
SRR22259859	PRJNA801677	SAMN31661291	Biobot Analytics	2022-09-11/2022-09-12	USA: Massachusetts,	45000
ERR9808527	PRJEB53222	SAMEA14497001	University of Liverpool
SRR16776320	PRJNA748354	SAMN26199358	University of Missouri	2021-07-22	USA: Missouri, USA: Missouri,	22818
SRR26775404	PRJNA896605	SAMN38193410	US CDC NWSS	2023-02-07	USA: New York,	52501
SRR20207880	PRJNA839090	SAMN29716484	Biobot Analytics	2022-06-26/2022-06-27	USA: Washington,	162100
ERR10060311	PRJEB55313	SAMEA110637341	University of Liverpool	2022-02-23	United Kingdom,
SRR24057227	PRJNA896645	SAMN34061409	US CDC NWSS	2023-01-03	USA: Ohio,	1400
SRR26071799	PRJNA812604	SAMN37413587	UPHL_ID	2023-09-07	USA: Utah,	9095
SRR26190346	PRJNA907019	SAMN37557544	WA_GT	2023-09-15	USA: Washington,	35812
SRR16004576	PRJNA765031	SAMN21541289	Laboratoire national de sante	2020-11-08	Luxembourg: SCHIFFLANGE,	NA
SRR22490049	PRJNA907019	SAMN31976407	WA_GT	2022-11-18	USA: Washington,	225000
SRR27148673	PRJNA896605	SAMN38284956	US CDC NWSS	2023-10-22	USA: New York,	16168
SRR20681895	PRJNA735936	SAMN30006256	University of Louisville	2022-05-23	USA: Kentucky,	22437
SRR22236751	PRJNA801677	SAMN31659589	Biobot Analytics	2022-06-07/2022-06-08	USA: Kansas,	66377
SRR22878821	PRJNA850375	SAMN32378927	CDPHE-COVID	2022-02-03	USA: Colorado, La Plata, county,	23429
SRR15435097	PRJNA746354	SAMN20749361	Biobot Analytics	2021-07-21/2021-07-22	USA: Utah,	229000
SRR23196504	PRJNA896161	SAMN32882432	HARRISLAB	2022-09-19	USA: North Carolina,	75886
SRR24886267	PRJNA812604	SAMN35687483	UPHL_ID	2023-06-01	USA: Utah,	36244
ERR10067690	PRJEB55313	SAMEA110603651	University of Liverpool	2021-12-29	United Kingdom,
SRR26339508	PRJNA957477	SAMN37752740	verily_ww	2023-09-06	USA: California,	97000
SRR24335101	PRJNA839090	SAMN34418200	Biobot Analytics	2023-04-16/2023-04-17	USA: Kansas,	66377
SRR25652722	PRJNA957477	SAMN36997707	verily_ww	2023-02-22	USA: California,	45000
ERR10554069	PRJEB57192	SAMEA112140798	university of exeter	2022-01-18	United Kingdom,
SRR26773057	PRJNA896605	SAMN38194142	US CDC NWSS	2023-01-03	USA: New York,	24672
ERR10060045	PRJEB55313	SAMEA110610080	University of Liverpool	2022-02-01	United Kingdom,
ERR9785727	PRJEB48206	SAMEA14456785	ERASMUS MC, UNIVERISTY MEDICAL CENTER	2021-12-06	Netherlands, Rotterdam, Heemraadsplein,
SRR23635781	PRJNA839090	SAMN33463478	Biobot Analytics	2023-02-15/2023-02-16	USA: Maryland,	37000
ERR10554100	PRJEB57192	SAMEA112140829	university of exeter	2022-01-18	United Kingdom,
SRR17213493	PRJNA788395	SAMN23969691	McGill University	2021-03-02	Canada:Quebec,Montreal,	1700000
ERR10061236	PRJEB55313	SAMEA110636428	University of Liverpool	2022-01-12	United Kingdom,
SRR19178350	PRJNA765346	SAMN28206325	WA_GT	2022-04-22	USA: Washington,	120000
SRR22241828	PRJNA801677	SAMN31657755	Biobot Analytics	2022-03-25/2022-03-26	USA: Massachusetts,	1375228
SRR26776548	PRJNA896605	SAMN38190228	US CDC NWSS	2023-06-13	USA: New York,	1852
SRR26776160	PRJNA896605	SAMN38188118	US CDC NWSS	2023-08-30	USA: New York,	3793
SRR26798684	PRJNA938474	SAMN38220050	Oregon State University	2022-12-01	USA: Oregon,	18775
ERR10064421	PRJEB55313	SAMEA110614228	University of Liverpool	2022-02-16	United Kingdom,
ERR10055298	PRJEB55313	SAMEA110638487	University of Liverpool	2021-12-21	United Kingdom,
ERR10071548	PRJEB55313	SAMEA110601398	University of Liverpool	2021-11-21	United Kingdom,
SRR26777449	PRJNA896605	SAMN38191975	US CDC NWSS	2023-04-13	USA: New York,	43074
SRR22401158	PRJNA839090	SAMN31856495	Biobot Analytics	2022-10-26/2022-10-27	USA: Arkansas,	14000
ERR10064251	PRJEB55313	SAMEA110611600	University of Liverpool	2022-01-12	United Kingdom,
SRR21959173	PRJNA839090	SAMN31352584	Biobot Analytics	2022-10-03	USA: Texas,	1800
SRR12618548	PRJNA662596	SAMN16090366	Arizona State University	2020-05-21	USA: Arizona,
ERR10060424	PRJEB55313	SAMEA110637675	University of Liverpool	2022-02-26	United Kingdom,
ERR10066600	PRJEB55313	SAMEA110630673	University of Liverpool	2021-11-26	United Kingdom,
SRR16776015	PRJNA748354	SAMN26199366	University of Missouri	2021-08-09	USA: Missouri, USA: Missouri,	76759
SRR23077791	PRJNA748354	SAMN32727803	University of Missouri	2022-12-19	USA: Missouri, USA: Missouri,	3979
SRR18540983	PRJNA819090	SAMN27108084	The Scripps Research Institute	2021-07-31 00:00:00+00:00	USA: California, UCSD Campus,	NA
ERR10067243	PRJEB55313	SAMEA110602436	University of Liverpool	2021-11-26	United Kingdom,
SRR24234263	PRJNA896645	SAMN34271902	US CDC NWSS	2022-08-21	USA: Ohio,	47500
SRR22043616	PRJNA839090	SAMN31440874	Biobot Analytics	2022-10-10/2022-10-11	USA: Florida,	100000
SRR15240887	PRJNA748354	SAMN26199211	University of Missouri	2021-05-11	USA: Missouri, USA: Missouri,	60000
ERR10068112	PRJEB55313	SAMEA110602535	University of Liverpool	2021-12-17	United Kingdom,
SRR15294646	PRJNA748354	SAMN26199345	University of Missouri	2021-03-17	USA: Missouri, USA: Missouri,	2976
SRR25650350	PRJNA957477	SAMN36997244	verily_ww	2023-02-01	USA: California,	250000
ERR9861318	PRJEB44932	SAMEA110148838	Swiss Institute of Bioinformatics, Switzerland	2021-11-05	Switzerland, 46.0096, 8.9177, TI - Lugano - CDA Lugano,
SRR21010644	PRJNA839090	SAMN30246873	Biobot Analytics	2022-07-24/2022-07-25	USA: Texas,	140000
ERR10056542	PRJEB55313	SAMEA110608003	University of Liverpool	2021-10-12	United Kingdom,
SRR23003416	PRJNA812604	SAMN32620429	UPHL_ID	2022-12-06	USA: Utah,	24374
ERR10553890	PRJEB57192	SAMEA112140890	university of exeter	2022-03-12	United Kingdom,
SRR26772895	PRJNA896605	SAMN38193533	US CDC NWSS	2023-01-31	USA: New York,	27849
SRR26517185	PRJNA938474	SAMN37981141	Oregon State University	2023-10-04	USA: Oregon,	7800
SRR25948720	PRJNA850375	SAMN37317629	CDPHE-COVID	2023-08-17	USA: Colorado, El Paso, county,	10000
SRR23293794	PRJNA850375	SAMN32980114	CDPHE-COVID	2022-05-19	USA: Colorado, Pueblo, county,	96515
SRR22710268	PRJNA850375	SAMN32130770	CDPHE-COVID	2021-11-22	USA: Colorado, Adams, county,	54561
SRR23590518	PRJNA850375	SAMN33416793	CDPHE-COVID	2022-10-17	USA: Colorado, Boulder, county,	17601
SRR26778656	PRJNA896605	SAMN38188387	US CDC NWSS	2023-08-22	USA: New York,	3990
SRR27117314	PRJNA812604	SAMN38698638	UPHL_ID	2023-10-03	USA: Utah,	21231
SRR23098682	PRJNA847239	SAMN32768784	ASU_WBE	2022-09-13	USA: Kentucky, Jefferson, Louisville,	missing
SRR21473925	PRJNA839090	SAMN30718395	Biobot Analytics	2022-08-22	USA: Washington,	7125
SRR26327089	PRJNA938474	SAMN37724499	Oregon State University	2023-09-20	USA: Oregon,	14206
SRR24764860	PRJNA774274	SAMN35529564	NJDA	2022-02-10	USA: New Jersey,	50000
SRR16775939	PRJNA748354	SAMN26199361	University of Missouri	2021-08-03	USA: Missouri, USA: Missouri,	66738
SRR23003407	PRJNA812604	SAMN32620437	UPHL_ID	2022-12-06	USA: Utah,	35840
SRR26798869	PRJNA938474	SAMN38220282	Oregon State University	2022-11-02	USA: Oregon,	9975
ERR12083181	PRJEB65603	SAMEA114458816	statens serum institut	2023-09-19	Denmark, 56.14635, 8.94232,
ERR10053069	PRJEB55313	SAMEA110592239	University of Liverpool	2021-10-05	United Kingdom,
SRR22292137	PRJNA839090	SAMN31719841	Biobot Analytics	2022-10-19/2022-10-20	USA: New Jersey,	40000
SRR22474680	PRJNA839090	SAMN31952118	Biobot Analytics	2022-11-14/2022-11-15	USA: Louisiana,	300000
ERR10056958	PRJEB55313	SAMEA110610503	University of Liverpool	2021-12-29	United Kingdom,
SRR23510347	PRJNA850375	SAMN33337886	CDPHE-COVID	2022-09-01	USA: Colorado, El Paso, county,	102204
ERR9862087	PRJEB44932	SAMEA110149607	Swiss Institute of Bioinformatics, Switzerland	2021-06-09	Switzerland, 47.4007, 8.481, ZH - Z√ºrich - ARA Werdh√∂lzli,
ERR9812452	PRJEB53325	SAMEA14508399	University of Liverpool	2020-12-12	United Kingdom,
SRR22236850	PRJNA801677	SAMN31659725	Biobot Analytics	2022-06-14/2022-06-15	USA: Maine,	3000
ERR10067728	PRJEB55313	SAMEA110603986	University of Liverpool	2022-01-21	United Kingdom,
SRR16828127	PRJNA771693	SAMN22937890	TGen North	2021-01-25	USA: Georgia,	missing
SRR26425041	PRJNA957477	SAMN37875705	verily_ww	2023-10-02	USA: California,	9000
SRR12618485	PRJNA662596	SAMN16090423	Arizona State University	2020-05-18	USA: Idaho,
SRR22070239	PRJNA757447	SAMN30479209	FDA	2022-07-20	USA: Maryland,	29758
ERR10056702	PRJEB55313	SAMEA110608506	University of Liverpool	2021-11-10	United Kingdom,
ERR11723718	PRJEB64355	SAMEA114072528	University of Liverpool	2021	United Kingdom,
SRR24054945	PRJNA896645	SAMN34058130	US CDC NWSS	2022-10-09	USA: Ohio,	12246
ERR10067830	PRJEB55313	SAMEA110604385	University of Liverpool	2022-02-18	United Kingdom,
ERR9862359	PRJEB44932	SAMEA110149878	Swiss Institute of Bioinformatics, Switzerland	2021-04-22	Switzerland, 46.0096, 8.9177, TI - Lugano - CDA Lugano,
SRR25650528	PRJNA957477	SAMN36997300	verily_ww	2023-02-22	USA: California,	230000
SRR21356720	PRJNA839090	SAMN30603161	Biobot Analytics	2022-08-15/2022-08-16	USA: Indiana,	98000
SRR26773705	PRJNA896605	SAMN38188175	US CDC NWSS	2023-08-29	USA: New York,	3349
SRR22669194	PRJNA886720	SAMN32135760	CLT	2022-11-08	USA: North Carolina,	135821
SRR22583000	PRJNA886720	SAMN32119930	CLT	2022-10-08	USA: North Carolina,	120000
SRR21037354	PRJNA748354	SAMN30303105	University of Missouri	2022-08-02	USA: Missouri, USA: Missouri,	76759
ERR10057338	PRJEB55313	SAMEA110612711	University of Liverpool	2021-12-30	United Kingdom,
SRR26666412	PRJNA812604	SAMN38093782	UPHL_ID	2023-09-26	USA: Utah,	12510
SRR22260500	PRJNA801677	SAMN31661427	Biobot Analytics	2022-09-26	USA: New Hampshire,	9500
SRR24938297	PRJNA839090	SAMN35751476	Biobot Analytics	2023-06-04/2023-06-05	USA: Louisiana,	40000
SRR23981952	PRJNA839090	SAMN33939571	Biobot Analytics	2023-03-13/2023-03-14	USA: Pennsylvania,	10000
SRR24148628	PRJNA896645	SAMN34157708	US CDC NWSS	2023-03-27	USA: Ohio,	88710
SRR24727525	PRJNA839090	SAMN35348680	Biobot Analytics	2023-05-15/2023-05-16	USA: Maine,	8514
SRR24638471	PRJNA862960	SAMN35154681	Biobot Analytics	2023-05-07/2023-05-08	USA: Pennsylvania,	30000
SRR24481681	PRJNA839090	SAMN35008642	Biobot Analytics	2023-04-06/2023-04-07	USA: Oklahoma,	93000
ERR10066083	PRJEB55313	SAMEA110604071	University of Liverpool	2022-02-25	United Kingdom,
ERR12164130	PRJEB65603	SAMEA114551929	statens serum institut	2023-09-21	Denmark, 55.69508, 12.61494,
ERR9862165	PRJEB44932	SAMEA110149685	Swiss Institute of Bioinformatics, Switzerland	2021-05-27	Switzerland, 46.0096, 8.9177, TI - Lugano - CDA Lugano,
SRR25557297	PRJNA850375	SAMN36772938	CDPHE-COVID	2023-07-05	USA: Colorado, Boulder, county,	31429
ERR12654308	PRJEB44932	SAMEA115181239	swiss pathogen surveillance platform (spsp)	2023-10-16	Switzerland, NE,
SRR15529318	PRJNA746354	SAMN20841614	Biobot Analytics	2021-07-26/2021-07-27	USA: Missouri,	25000
ERR9862008	PRJEB44932	SAMEA110149528	Swiss Institute of Bioinformatics, Switzerland	2021-06-29	Switzerland, 46.0096, 8.9177, TI - Lugano - CDA Lugano,
SRR23343351	PRJNA931732	SAMN33097132	CSIR-National Chemical Laboratory, Pune	2021-12-22	India: Pune,	NA
SRR26217699	PRJNA874025	SAMN37605585	DCLS-NGS	2023-08-29	USA: Virginia,	225000
SRR23365869	PRJNA850375	SAMN33194592	CDPHE-COVID	2022-08-18	USA: Colorado, Summit, county,	14286
SRR16038152	PRJNA746354	SAMN21418252	Biobot Analytics	2021-08-16/2021-08-17	USA: Pennsylvania,	75000
SRR26773483	PRJNA896605	SAMN38192215	US CDC NWSS	2023-04-03	USA: New York,	2678
SRR22430933	PRJNA850375	SAMN31891786	CDPHE-COVID	2021-10-07	USA: Colorado, Denver, county,	709904
SRR26772656	PRJNA896605	SAMN38192625	US CDC NWSS	2023-03-14	USA: New York,	48196
SRR18018920	PRJNA757447	SAMN25965553	CFSAN	2022-02-08	USA: Mississippi,	36969
ERR9875428	PRJEB53227	SAMEA110180592	national institute of biology	2022-04-12	Slovenia, 46, 15,
ERR10065052	PRJEB55313	SAMEA110634170	University of Liverpool	2022-01-12	United Kingdom,
SRR15128974	PRJNA746354	SAMN20204550	Biobot Analytics	2021-06-15/2021-06-16	USA: New York,	NA
SRR21473943	PRJNA839090	SAMN30718635	Biobot Analytics	2022-08-24/2022-08-25	USA: New Mexico,	13000
ERR10064377	PRJEB55313	SAMEA110613131	University of Liverpool	2022-01-12	United Kingdom,
SRR26665027	PRJNA812604	SAMN38089927	UPHL_ID	2023-10-19	USA: Utah,	9095
SRR20730633	PRJNA812604	SAMN30079521	UPHL_ID	2021-10-28	USA: Utah,	7888
SRR25493430	PRJNA812604	SAMN36808067	UPHL_ID	2023-07-11	USA: Utah,	209645
SRR25002273	PRJNA839090	SAMN35841940	Biobot Analytics	2023-06-11/2023-06-12	USA: Washington,	800
SRR24310601	PRJNA938474	SAMN34378784	Oregon State University	2023-03-20	USA: Oregon, Pendleton,	17500
ERR10062264	PRJEB55313	SAMEA110610633	University of Liverpool	2022-02-24	United Kingdom,
ERR10057708	PRJEB55313	SAMEA110615989	University of Liverpool	2021-11-16	United Kingdom,
SRR24054230	PRJNA896645	SAMN34058088	US CDC NWSS	2022-10-09	USA: Ohio,	42000
ERR10057137	PRJEB55313	SAMEA110611284	University of Liverpool	2021-11-17	United Kingdom,
SRR24673892	PRJNA748354	SAMN35218040	University of Missouri	2023-04-10	USA: Missouri, USA: Missouri,	20000
SRR25948609	PRJNA850375	SAMN37317484	CDPHE-COVID	2023-07-27	USA: Colorado, Larimer, county,	23194
SRR26208330	PRJNA896645	SAMN37587010	US CDC NWSS	2023-09-10	USA: Ohio,	1400
SRR23345246	PRJNA931732	SAMN33099040	CSIR-National Chemical Laboratory, Pune	2022-03-14	India: Pune,	NA
ERR10068446	PRJEB55313	SAMEA110627928	University of Liverpool	2021-10-06	United Kingdom,
SRR22554030	PRJNA839090	SAMN32075971	Biobot Analytics	2022-11-20/2022-11-21	USA: Florida,	50000
SRR17213541	PRJNA788395	SAMN23969528	McGill University	2021-06-17	Canada:Quebec,Laval,	420000
SRR22720134	PRJNA839090	SAMN32206338	Biobot Analytics	2022-11-27/2022-11-28	USA: Virginia,	118497
SRR24040803	PRJNA896645	SAMN34035427	US CDC NWSS	2022-06-26	USA: Ohio,	52000
SRR26773359	PRJNA896605	SAMN38191690	US CDC NWSS	2023-04-26	USA: New York,	1307
SRR27667337	PRJNA1067101	SAMN39514762	Symbiosis School of Biological Scineces, Symbiosis International (Deemed University)	2021-10-25	India: Warje Mumbai-Banglore Highway, Pune, Maharashtra,	NA
SRR27667275	PRJNA1067101	SAMN39514789	Symbiosis School of Biological Scineces, Symbiosis International (Deemed University)	2022-01-20	India: Kasarwadi pimple gurav road, Pune, Maharashtra,	NA
SRR24099309	PRJNA839090	SAMN34103843	Biobot Analytics	2023-03-26/2023-03-27	USA: Texas,	900000
ERR10054578	PRJEB55313	SAMEA110621691	University of Liverpool	2021-11-27	United Kingdom,
SRR20325878	PRJNA839090	SAMN29844977	Biobot Analytics	2022-07-03/2022-07-04	USA: New York,	244918
SRR26777620	PRJNA896605	SAMN38189530	US CDC NWSS	2023-07-06	USA: New York,	17760
SRR19524120	PRJNA812604	SAMN28842159	UPHL_ID	2022-04-26	USA: Utah,	94484
SRR25641805	PRJNA886720	SAMN36991351	CLT	2023-04-27	USA: North Carolina,	550000
SRR22582986	PRJNA886720	SAMN32119917	CLT	2022-10-07	USA: North Carolina,	13296
ERR10055306	PRJEB55313	SAMEA110620676	University of Liverpool	2021-11-25	United Kingdom,
SRR17454359	PRJNA748354	SAMN26199264	University of Missouri	2021-11-01	USA: Missouri, USA: Missouri,	9100
ERR11724081	PRJEB64355	SAMEA114072762	University of Liverpool	2022	United Kingdom,
ERR10070993	PRJEB55313	SAMEA110606688	University of Liverpool	2021-10-03	United Kingdom,
SRR21230046	PRJNA748354	SAMN30523530	University of Missouri	2022-08-09	USA: Missouri, USA: Missouri,	12000
ERR12397820	PRJEB44932	SAMEA115076849	swiss pathogen surveillance platform (spsp)	2021-12-06	Switzerland, GR,
SRR26054358	PRJNA839090	SAMN37385358	Biobot Analytics	2023-09-04/2023-09-05	USA: Tennessee,	45000
SRR20326001	PRJNA839090	SAMN29845032	Biobot Analytics	2022-07-04/2022-07-05	USA: Hawaii,	300000
SRR25023257	PRJNA839090	SAMN35984920	Biobot Analytics	2023-06-13/2023-06-14	USA: Vermont,	3000
SRR22909133	PRJNA862960	SAMN32474197	Biobot Analytics	2022-12-11/2022-12-12	USA: Pennsylvania,	30000
SRR16828199	PRJNA771693	SAMN22937961	TGen North	2021-01-25	USA: Washington,	missing
SRR18862836	PRJNA765346	SAMN27733426	WA_GT	2022-04-11	USA: Washington,	73000
SRR23612332	PRJNA907019	SAMN33437879	WA_GT	2023-02-16	USA: Washington,	33000
ERR10062327	PRJEB55313	SAMEA110635726	University of Liverpool	2021-12-18	United Kingdom,
SRR26936851	PRJNA938474	SAMN38393386	Oregon State University	2022-09-25	USA: Oregon,	34615
ERR10053278	PRJEB55313	SAMEA110592533	University of Liverpool	2021-10-27	United Kingdom,
SRR27042468	PRJNA1006637	SAMN38639626	South Dakota INBRE/Avera Institute for Human Genetics	2022-10-19	USA: South Dakota,	10000
SRR22259971	PRJNA801677	SAMN31660837	Biobot Analytics	2022-08-07/2022-08-08	USA: Massachusetts,	1075656
SRR17724343	PRJNA765612	SAMN25231035	University of Nevada Reno	2021-10-09	USA: Nevada,	300000
SRR23275821	PRJNA889839	SAMN32963269	Wisconsin State Laboratory of Hygiene	2022-11-14	USA: Wisconsin,	<
SRR23385879	PRJNA842493	SAMN33185814	Disease Prevention and Control	2022-10-31	USA: Texas, Houston,	20920
ERR10550636	PRJEB57192	SAMEA112139946	university of exeter	2022-03-10	United Kingdom,
ERR10071801	PRJEB55313	SAMEA110626393	University of Liverpool	2022-01-16	United Kingdom,
ERR10062525	PRJEB55313	SAMEA110592936	University of Liverpool	2022-01-12	United Kingdom,
SRR26148979	PRJNA938474	SAMN37497808	Oregon State University	2023-03-13	USA: Oregon,	92850
ERR10065634	PRJEB55313	SAMEA110594862	University of Liverpool	2022-02-12	United Kingdom,
SRR22315619	PRJNA862960	SAMN31759938	Biobot Analytics	2022-11-02/2022-11-03	USA: Pennsylvania,	28809
SRR24529467	PRJNA896645	SAMN35065181	US CDC NWSS	2021-12-19	USA: Ohio,	524154
SRR21669207	PRJNA839090	SAMN30955235	Biobot Analytics	2022-09-05/2022-09-06	USA: Kansas,	66377
ERR10070629	PRJEB55313	SAMEA110599780	University of Liverpool	2021-12-29	United Kingdom,
SRR22259939	PRJNA801677	SAMN31660651	Biobot Analytics	2022-07-25/2022-07-26	USA: Connecticut,	100000
ERR10062978	PRJEB55313	SAMEA110594121	University of Liverpool	2022-01-19	United Kingdom,
SRR23003366	PRJNA812604	SAMN32620474	UPHL_ID	2022-12-15	USA: Utah,	21443
SRR15384046	PRJNA746354	SAMN20584451	Biobot Analytics	2021-07-11	USA: New York,	NA
SRR22304048	PRJNA812604	SAMN31744861	UPHL_ID	2022-09-27	USA: Utah,	12510
SRR22324311	PRJNA748354	SAMN31772108	University of Missouri	2022-08-30	USA: Missouri, USA: Missouri,	11883
SRR26353666	PRJNA850375	SAMN37771310	CDPHE-COVID	2023-09-05	USA: Colorado, Archuleta, county,	27857
ERR10052805	PRJEB55313	SAMEA110619416	University of Liverpool	2021-10-05	United Kingdom,
SRR24029747	PRJNA896645	SAMN33997233	US CDC NWSS	2022-04-24	USA: Ohio,	25000
SRR22554261	PRJNA839090	SAMN32076016	Biobot Analytics	2022-11-20/2022-11-21	USA: Washington,	896000
SRR16641357	PRJNA771693	SAMN22666604	TGen North	2021-01-04	USA: California,	missing
SRR26378509	PRJNA874025	SAMN37805454	DCLS-NGS	2023-04-10	USA: Virginia,	118266
SRR19622316	PRJNA801677	SAMN28966374	Biobot Analytics	2022-03-06/2022-03-07	USA: Massachusetts,	60000
SRR27115680	PRJNA1006637	SAMN38696123	South Dakota INBRE/Avera Institute for Human Genetics	2022-08-23	USA: South Dakota,	10000
ERR9812863	PRJEB53325	SAMEA14508539	University of Liverpool	2020-11-07	United Kingdom,
SRR25023222	PRJNA839090	SAMN35984951	Biobot Analytics	missing	USA: North Carolina,	NA
SRR22241962	PRJNA801677	SAMN31658633	Biobot Analytics	2022-05-10/2022-05-11	USA: Massachusetts,	1075656
SRR15882660	PRJNA746354	SAMN21418337	Biobot Analytics	2021-08-16/2021-08-17	USA: North Carolina,	100517
ERR11723829	PRJEB64355	SAMEA114072710	University of Liverpool	2022	United Kingdom,
SRR22909288	PRJNA839090	SAMN31760049	Biobot Analytics	2022-11-02	USA: Nebraska,	4800
ERR9813365	PRJEB53325	SAMEA14508769	University of Liverpool	2021-01-22	United Kingdom,
SRR17867473	PRJNA766696	SAMN25601875	fda_az	2021-11-01	USA: Arizona, Yuma County,	11459
SRR26778971	PRJNA896605	SAMN38193343	US CDC NWSS	2023-02-08	USA: New York,	155096
ERR10053444	PRJEB55313	SAMEA110609085	University of Liverpool	2021-11-20	United Kingdom,
SRR25109031	PRJNA896645	SAMN36190766	US CDC NWSS	2023-06-04	USA: Ohio,	645940
SRR26776292	PRJNA896605	SAMN38188634	US CDC NWSS	2023-08-10	USA: New York,	5941
SRR25826573	PRJNA839090	SAMN37212987	Biobot Analytics	2023-08-21/2023-08-22	USA: Washington,	162100
SRR25650927	PRJNA957477	SAMN36997599	verily_ww	2023-06-27	USA: California,	12000
SRR23624407	PRJNA896161	SAMN33451460	HARRISLAB	2022-09-14	USA: North Carolina,	550000
ERR10062695	PRJEB55313	SAMEA110611163	University of Liverpool	2022-01-13	United Kingdom,
SRR22236480	PRJNA801677	SAMN31659977	Biobot Analytics	2022-07-05/2022-07-06	USA: Maine,	24000
ERR10069909	PRJEB55313	SAMEA110601540	University of Liverpool	2021-12-05	United Kingdom,
SRR25002295	PRJNA839090	SAMN35841893	Biobot Analytics	2023-06-11/2023-06-12	USA: Louisiana,	100000
SRR23343421	PRJNA931732	SAMN33097186	CSIR-National Chemical Laboratory, Pune	2022-01-12	India: Pune,	NA
SRR26774213	PRJNA896605	SAMN38190185	US CDC NWSS	2023-06-13	USA: New York,	6280
SRR25407720	PRJNA850375	SAMN36698179	CDPHE-COVID	2023-06-08	USA: Colorado, Routt, county,	43741
ERR10064447	PRJEB55313	SAMEA110613160	University of Liverpool	2022-03-03	United Kingdom,
ERR10068790	PRJEB55313	SAMEA110629432	University of Liverpool	2021-10-31	United Kingdom,
SRR26775927	PRJNA896605	SAMN38190691	US CDC NWSS	2023-05-25	USA: New York,	13720
SRR15384095	PRJNA746354	SAMN20584339	Biobot Analytics	2021-06-20/2021-06-21	USA: Colorado,	710000
ERR12651369	PRJEB44932	SAMEA115181155	swiss pathogen surveillance platform (spsp)	2023-09-24	Switzerland, GR,
SRR22878666	PRJNA850375	SAMN32378357	CDPHE-COVID	2022-03-17	USA: Colorado, Larimer, county,	92127
SRR21907514	PRJNA889839	SAMN31271422	Wisconsin State Laboratory of Hygiene	2022-03-15	USA: Wisconsin,	<
SRR25299799	PRJNA957477	SAMN36468690	verily_ww	2022-05-19	USA: California,	250000
SRR25299832	PRJNA957477	SAMN36468585	verily_ww	2022-01-17	USA: California,	1480000
SRR25650260	PRJNA957477	SAMN36997392	verily_ww	2023-04-03	USA: California,	21059
SRR26900918	PRJNA889839	SAMN38347943	Wisconsin State Laboratory of Hygiene	2023-10-31	USA: Wisconsin,	<
SRR22303959	PRJNA812604	SAMN31744969	UPHL_ID	2022-10-27	USA: Utah,	64533
SRR18748128	PRJNA766696	SAMN27480837	fda_az	2022-02-02	USA: Arizona, Yuma County,	25369
SRR22133254	PRJNA765346	SAMN31560677	WA_GT	2022-10-21	USA: Washington,	120000
SRR22236643	PRJNA801677	SAMN31660014	Biobot Analytics	2022-07-10/2022-07-11	USA: Rhode Island,	3000
ERR10071388	PRJEB55313	SAMEA110626741	University of Liverpool	2022-01-09	United Kingdom,
SRR23364685	PRJNA839090	SAMN33191957	Biobot Analytics	2023-01-23/2023-01-24	USA: Connecticut,	52265
SRR23214687	PRJNA839090	SAMN32899008	Biobot Analytics	2023-01-08/2023-01-09	USA: Minnesota,	300000
SRR19451981	PRJNA812604	SAMN28702792	UPHL_ID	2022-03-03	USA: Utah,	29513
SRR17887908	PRJNA771693	SAMN25656012	TGen North	2020-12-17	USA: Arizona,	missing
ERR10067350	PRJEB55313	SAMEA110631150	University of Liverpool	2022-01-28	United Kingdom,
SRR26776432	PRJNA896605	SAMN38189692	US CDC NWSS	2023-06-29	USA: New York,	7175
SRR22043473	PRJNA839090	SAMN31440752	Biobot Analytics	2022-10-10	USA: New Mexico,	650000
SRR17213920	PRJNA788395	SAMN23970026	McGill University	2021-03-05	Canada:Quebec,Montreal,	5088528
SRR25651396	PRJNA957477	SAMN36998464	verily_ww	2023-06-01	USA: California,	250000
SRR26127818	PRJNA839090	SAMN37481098	Biobot Analytics	2023-09-11/2023-09-12	USA: Rhode Island,	6000
SRR23103140	PRJNA839090	SAMN32771244	Biobot Analytics	2023-01-02/2023-01-03	USA: Maryland,	78000
SRR15128820	PRJNA746354	SAMN20204689	Biobot Analytics	2021-06-21/2021-06-22	USA: Florida,	10450
SRR17213787	PRJNA788395	SAMN23969706	McGill University	2021-04-22	Canada:Quebec,Montreal,	1700000
SRR26799202	PRJNA938474	SAMN38220504	Oregon State University	2022-09-28	USA: Oregon,	57785
SRR23906319	PRJNA850375	SAMN33817123	CDPHE-COVID	2023-01-23	USA: Colorado, Denver Arapahoe, county,	247443
SRR18186937	PRJNA771693	SAMN24174006	TGen North	2021-01-11	USA: New Jersey,	missing
ERR10062130	PRJEB55313	SAMEA110635489	University of Liverpool	2022-01-22	United Kingdom,
SRR25650768	PRJNA957477	SAMN36997168	verily_ww	2022-12-19	USA: California,	60000
SRR22043742	PRJNA839090	SAMN31440844	Biobot Analytics	2022-10-10/2022-10-11	USA: Virginia,	16000
ERR10059325	PRJEB55313	SAMEA110611112	University of Liverpool	2021-12-02	United Kingdom,
SRR26666551	PRJNA896645	SAMN38093934	US CDC NWSS	2023-10-15	USA: Ohio,	377378
ERR10063935	PRJEB55313	SAMEA110609469	University of Liverpool	2022-02-19	United Kingdom,
ERR5922230	PRJEB44932	SAMEA8745807	Swiss Institute of Bioinformatics, Switzerland	2020-12-23	Switzerland, 46.5202, 6.5929, VD - Lausanne - STEP Vidy,
SRR25185998	PRJNA839090	SAMN36356591	Biobot Analytics	2023-06-26/2023-06-27	USA: California,	14276
ERR12166968	PRJEB65603	SAMEA114558332	statens serum institut	2023-10-17	Denmark, 55.70201, 9.53854,
SRR26777429	PRJNA896605	SAMN38191553	US CDC NWSS	2023-05-02	USA: New York,	5941
ERR7427495	PRJEB48985	SAMEA10803177	CEMM RESEARCH CENTER FOR MOLECULAR MEDICINE OF THE AUSTRIAN ACADEMY OF SCIENCES	2021-06-14	Austria, 47.36555563, 9.663055436,
SRR25304871	PRJNA862960	SAMN36502862	Biobot Analytics	2023-07-05/2023-07-06	USA: Pennsylvania,	25000
SRR16776033	PRJNA748354	SAMN26199364	University of Missouri	2021-08-23	USA: Missouri, USA: Missouri,	61250
SRR18686188	PRJNA801677	SAMN27478943	Biobot Analytics	2022-02-13/2022-02-14	USA: Texas,	100000
SRR22673373	PRJNA847979	SAMN28968587	Shanghai General Hospital	2021-04-19	USA: New York,	Not Collected
SRR21010656	PRJNA839090	SAMN30246859	Biobot Analytics	2022-07-24/2022-07-25	USA: New York,	728123
SRR25071027	PRJNA839090	SAMN36071483	Biobot Analytics	2023-06-18/2023-06-19	USA: Arkansas,	27000
SRR23702762	PRJNA941107	SAMN33590214	National Institute for Communicable Diseases (NICD)	2021-11-15	South Africa: CENTRAL WASTEWATER TREATMENT WORKS, ETHEKWINI, Kwa-Zulu Natal,	NA
SRR24234151	PRJNA896645	SAMN34271810	US CDC NWSS	2023-04-02	USA: Ohio,	103379
SRR25690359	PRJNA812604	SAMN37051079	UPHL_ID	2023-08-03	USA: Utah,	23304
SRR24099674	PRJNA812604	SAMN34104524	UPHL_ID	2023-03-02	USA: Utah,	17312
ERR10066795	PRJEB55313	SAMEA110629083	University of Liverpool	2021-11-12	United Kingdom,
ERR10061907	PRJEB55313	SAMEA110614376	University of Liverpool	2022-02-23	United Kingdom,
SRR21836342	PRJNA887942	SAMN31204541	MLW	2022-02-28	Malawi: Blantyre_16,	800000
ERR11281086	PRJEB60156	SAMEA113373808	Swedish University of Agricultural Sciences	2022-11-21	Sweden, 56.036741, 12.691839, Helsingborg,
ERR10049352	PRJEB55313	SAMEA110601991	University of Liverpool	2022-02-11	United Kingdom,
SRR19606924	PRJNA729801	SAMN28950059	University of California: Irvine	2021-02-28	USA: California,
ERR9813424	PRJEB53325	SAMEA14508422	University of Liverpool	2020-12-15	United Kingdom,
SRR14621197	PRJNA731975	SAMN19304114	University of British Columbia	2021-04-05	Canada: British Columbia, Metro Vancouver,
SRR23753060	PRJNA839090	SAMN33685311	Biobot Analytics	2023-02-27/2023-02-28	USA: Maine,	3000
ERR10068319	PRJEB55313	SAMEA110625002	University of Liverpool	2021-12-17	United Kingdom,
SRR23386071	PRJNA842493	SAMN33185900	Disease Prevention and Control	2022-11-14	USA: Texas, Houston,	52055
ERR10056041	PRJEB55313	SAMEA110634645	University of Liverpool	2021-10-05	United Kingdom,
SRR25651525	PRJNA957477	SAMN36998254	verily_ww	2023-03-01	USA: California,	890000
SRR21883332	PRJNA839090	SAMN31260705	Biobot Analytics	2022-09-26/2022-09-27	USA: Michigan,	3000
ERR10058680	PRJEB55313	SAMEA110619776	University of Liverpool	2021-11-16	United Kingdom,
SRR22911440	PRJNA847239	SAMN32478940	ASU_WBE	2022-05-09	USA: Texas, Harris, Houston,	missing
ERR10049012	PRJEB55313	SAMEA110627588	University of Liverpool	2021-11-12	United Kingdom,
SRR19334641	PRJNA761415	SAMN27307851	fda_oh	2022-01-16	USA: Ohio,	6500
ERR5922178	PRJEB44932	SAMEA8745768	Swiss Institute of Bioinformatics, Switzerland	2021-03-09	Switzerland, not provided, not provided,
SRR23038459	PRJNA839090	SAMN32663712	Biobot Analytics	2022-12-26/2022-12-27	USA: Indiana,	58500
SRR24130486	PRJNA907019	SAMN34140969	WA_GT	2023-03-24	USA: Washington,	83000
SRR17853637	PRJNA735936	SAMN25563635	University of Louisville	2021-10-25	USA: Kentucky,	22437
SRR23363779	PRJNA842493	SAMN33192678	Disease Prevention and Control	2023-01-09	USA: Texas, Houston,	28742
SRR18761760	PRJNA826708	SAMN27578300	the University of Queensland	2021	Australia:Brisbane,	NA
ERR10057578	PRJEB55313	SAMEA110595288	University of Liverpool	2021-11-04	United Kingdom,
ERR10056303	PRJEB55313	SAMEA110613945	University of Liverpool	2021-12-04	United Kingdom,
SRR20325951	PRJNA839090	SAMN29844961	Biobot Analytics	2022-07-04/2022-07-05	USA: California,	60000
SRR17214264	PRJNA788395	SAMN23969751	McGill University	2021-03-22	Canada:Quebec,Montreal,	28310
SRR24696415	PRJNA839090	SAMN35327056	Biobot Analytics	2023-05-08/2023-05-09	USA: Indiana,	28350
SRR25299680	PRJNA957477	SAMN36468601	verily_ww	2022-02-02	USA: California,	1480000
SRR24455890	PRJNA850375	SAMN34719332	CDPHE-COVID	2023-01-10	USA: Colorado, Las Animas, county,	14286
SRR27087732	PRJNA768830	SAMN38671668	Wastewater_RI	2023-09-19	USA: Rhode Island,	NA
SRR17454085	PRJNA748354	SAMN26199281	University of Missouri	2021-09-28	USA: Missouri, USA: Missouri,	12000
ERR9861965	PRJEB44932	SAMEA110149485	Swiss Institute of Bioinformatics, Switzerland	2021-07-05	Switzerland, 46.0096, 8.9177, TI - Lugano - CDA Lugano,
ERR12160949	PRJEB65603	SAMEA114541558	statens serum institut	2023-10-12	Denmark, 56.74125, 10.11528,
ERR10059366	PRJEB55313	SAMEA110633737	University of Liverpool	2021-12-16	United Kingdom,
SRR23345234	PRJNA931732	SAMN33099051	CSIR-National Chemical Laboratory, Pune	2022-03-10	India: Pune,	NA
SRR23293673	PRJNA850375	SAMN32979824	CDPHE-COVID	2022-05-24	USA: Colorado, Morgan, county,	12000
ERR10062482	PRJEB55313	SAMEA110615317	University of Liverpool	2022-01-20	United Kingdom,
SRR24128058	PRJNA839090	SAMN34137449	Biobot Analytics	2023-03-26/2023-03-27	USA: Alabama,	11000
ERR10056444	PRJEB55313	SAMEA110597218	University of Liverpool	2021-11-03	United Kingdom,
ERR10071049	PRJEB55313	SAMEA110604354	University of Liverpool	2021-12-17	United Kingdom,
SRR21037146	PRJNA748354	SAMN30303106	University of Missouri	2022-07-12	USA: Missouri, USA: Missouri,	60000
SRR20696410	PRJNA765612	SAMN30027678	University of Nevada Reno	2022-07-05	USA: Nevada,	300000
ERR10072202	PRJEB55313	SAMEA110602460	University of Liverpool	2022-01-23	United Kingdom,
SRR24687384	PRJNA850375	SAMN35305027	CDPHE-COVID	2023-02-07	USA: Colorado, Delta, county,	6857
ERR10066387	PRJEB55313	SAMEA110599507	University of Liverpool	2021-12-05	United Kingdom,
ERR7566009	PRJEB48206	SAMEA11458891	ERASMUS MC, UNIVERISTY MEDICAL CENTER	2020-12-21	Netherlands, Rotterdam, Everlo Waalhaven,
SRR23489240	PRJNA812604	SAMN33315655	UPHL_ID	2023-01-17	USA: Utah,	112901
ERR10058762	PRJEB55313	SAMEA110620195	University of Liverpool	2021-11-20	United Kingdom,
SRR26302475	PRJNA748354	SAMN37704677	University of Missouri	2023-09-19	USA: Missouri, USA: Missouri,	115895
SRR25757777	PRJNA896645	SAMN37146223	US CDC NWSS	2023-08-10	USA: Ohio,	8500
SRR21813161	PRJNA748354	SAMN31157599	University of Missouri	2022-09-16	USA: Missouri, USA: Missouri,	15000
SRR24033479	PRJNA896645	SAMN34022560	US CDC NWSS	2022-05-15	USA: Ohio,	22000
SRR26774662	PRJNA896605	SAMN38187290	US CDC NWSS	2023-10-03	USA: New York,	3272
SRR24765112	PRJNA839090	SAMN35529726	Biobot Analytics	2023-05-22	USA: Puerto Rico,	172989
SRR15241066	PRJNA748354	SAMN26199210	University of Missouri	2021-06-21	USA: Missouri, USA: Missouri,	9100
SRR23364587	PRJNA839090	SAMN33191891	Biobot Analytics	2023-01-23/2023-01-24	USA: Maryland,	37000
SRR25070982	PRJNA839090	SAMN36071523	Biobot Analytics	2023-06-19/2023-06-20	USA: Louisiana,	389000
ERR10064587	PRJEB55313	SAMEA110635129	University of Liverpool	2022-01-29	United Kingdom,
SRR25305121	PRJNA839090	SAMN36502947	Biobot Analytics	2023-07-04/2023-07-05	USA: Texas,	120000
ERR10066465	PRJEB55313	SAMEA110623589	University of Liverpool	2021-12-15	United Kingdom,
SRR25054672	PRJNA766696	SAMN36026688	TGen North	2022-12-01	USA: Arizona, Yuma County,	NA
ERR10048620	PRJEB55313	SAMEA110621634	University of Liverpool	2021-10-24	United Kingdom,
SRR22259688	PRJNA801677	SAMN31661410	Biobot Analytics	2022-09-25/2022-09-26	USA: Massachusetts,	1075656
SRR23702988	PRJNA941107	SAMN33590351	National Institute for Communicable Diseases (NICD)	2021-11-08	South Africa: Borcheds Quarry Wastewater, City of Cape Town MM, Western Cape,	NA
SRR23103002	PRJNA839090	SAMN32771367	Biobot Analytics	2023-01-03/2023-01-04	USA: Vermont,	3000
SRR20966775	PRJNA812604	SAMN30198527	UPHL_ID	2022-07-12	USA: Utah,	19936
SRR21883312	PRJNA839090	SAMN31260723	Biobot Analytics	2022-09-26/2022-09-27	USA: Kansas,	27000
ERR10049999	PRJEB55313	SAMEA110604414	University of Liverpool	2021-10-08	United Kingdom,
ERR10071200	PRJEB55313	SAMEA110604931	University of Liverpool	2022-01-09	United Kingdom,
ERR7427972	PRJEB48985	SAMEA10803655	CEMM RESEARCH CENTER FOR MOLECULAR MEDICINE OF THE AUSTRIAN ACADEMY OF SCIENCES	2021-08-24	Austria, 47.90489279, 16.26244384,
ERR10051296	PRJEB55313	SAMEA110624382	University of Liverpool	2021-10-24	United Kingdom,
SRR26772606	PRJNA896605	SAMN38192351	US CDC NWSS	2023-03-28	USA: New York,	31814
SRR21554552	PRJNA839090	SAMN30837905	Biobot Analytics	2022-08-29/2022-08-30	USA: Pennsylvania,	13000
SRR25948580	PRJNA850375	SAMN37317533	CDPHE-COVID	2023-08-03	USA: Colorado, Ouray, county,	1386
ERR10550687	PRJEB57192	SAMEA112139997	university of exeter	2022-03-12	United Kingdom,
ERR12653391	PRJEB44932	SAMEA115182220	swiss pathogen surveillance platform (spsp)	2023-07-27	Switzerland, SG,
SRR26776356	PRJNA896605	SAMN38189424	US CDC NWSS	2023-07-11	USA: New York,	6729
SRR22911433	PRJNA847239	SAMN32478460	ASU_WBE	2021-10-10	USA: Kentucky, Jefferson, Luisville,	missing
SRR21075833	PRJNA860755	SAMN29921185	The Aga Khan University	2021-06-30	Pakistan: Karachi,	NA
SRR24297323	PRJNA839090	SAMN34359588	Biobot Analytics	2023-04-11	USA: Puerto Rico,	328816
SRR26773400	PRJNA896605	SAMN38191762	US CDC NWSS	2023-04-24	USA: New York,	83961
SRR22910775	PRJNA839090	SAMN32474809	Biobot Analytics	2022-12-04/2022-12-05	USA: Hawaii,	5000
SRR23904888	PRJNA946141	SAMN33812600	University of Miami	2021-07-20	USA: Florida,	0
ERR7426804	PRJEB48985	SAMEA10802485	CEMM RESEARCH CENTER FOR MOLECULAR MEDICINE OF THE AUSTRIAN ACADEMY OF SCIENCES	2021-03-31	Austria, 46.57321371, 14.02400866,
ERR10069528	PRJEB55313	SAMEA110602748	University of Liverpool	2021-11-12	United Kingdom,
SRR20029167	PRJNA839090	SAMN29584854	Biobot Analytics	2022-06-19/2022-06-20	USA: California,	60000
ERR10071275	PRJEB55313	SAMEA110624268	University of Liverpool	2021-10-10	United Kingdom,
ERR10069497	PRJEB55313	SAMEA110631659	University of Liverpool	2022-01-23	United Kingdom,
ERR5922182	PRJEB44932	SAMEA8745768	Swiss Institute of Bioinformatics, Switzerland	2021-03-09	Switzerland, not provided, not provided,
SRR25585164	PRJNA839090	SAMN36911333	Biobot Analytics	2023-07-30/2023-07-31	USA: Indiana,	67500
SRR26776100	PRJNA896605	SAMN38187855	US CDC NWSS	2023-09-12	USA: New York,	17760
SRR22911140	PRJNA847239	SAMN32478832	ASU_WBE	2022-03-14	USA: Washington, Clallam, Sequim,	missing
SRR23905662	PRJNA748354	SAMN33812697	University of Missouri	2023-01-31	USA: Missouri, USA: Missouri,	7936
SRR17453991	PRJNA748354	SAMN26199253	University of Missouri	2021-11-16	USA: Missouri, USA: Missouri,	15000
SRR25826466	PRJNA839090	SAMN37212888	Biobot Analytics	2023-08-21	USA: Arkansas,	1100
SRR15240831	PRJNA748354	SAMN26199200	University of Missouri	2021-06-22	USA: Missouri, USA: Missouri,	66738
ERR10050336	PRJEB55313	SAMEA110606539	University of Liverpool	2021-12-19	United Kingdom,
SRR22909939	PRJNA839090	SAMN32474522	Biobot Analytics	2022-12-12/2022-12-13	USA: Connecticut,	112000
SRR15240472	PRJNA748354	SAMN26199215	University of Missouri	2021-05-18	USA: Missouri, USA: Missouri,	33540
SRR24234117	PRJNA839090	SAMN34271631	Biobot Analytics	2023-04-09/2023-04-10	USA: Minnesota,	250000
SRR22910065	PRJNA839090	SAMN32474483	Biobot Analytics	2022-12-12/2022-12-13	USA: Pennsylvania,	10000
SRR15646963	PRJNA746354	SAMN21013849	Biobot Analytics	2021-08-03/2021-08-04	USA: Idaho,	108529
ERR10049010	PRJEB55313	SAMEA110603354	University of Liverpool	2022-01-07	United Kingdom,
ERR10064771	PRJEB55313	SAMEA110627958	University of Liverpool	2022-02-05	United Kingdom,
ERR10065222	PRJEB55313	SAMEA110634574	University of Liverpool	2022-02-12	United Kingdom,
SRR27148666	PRJNA896605	SAMN38472032	US CDC NWSS	2023-10-23	USA: New York,	12616
SRR15882578	PRJNA746354	SAMN21418260	Biobot Analytics	2021-08-17	USA: New York,	NA
ERR7426428	PRJEB48985	SAMEA10802000	CEMM RESEARCH CENTER FOR MOLECULAR MEDICINE OF THE AUSTRIAN ACADEMY OF SCIENCES	2021-02-14	Austria, 47.48594452, 9.676527658,
SRR24054483	PRJNA896645	SAMN34057695	US CDC NWSS	2022-09-19	USA: Ohio,	2400
ERR10051320	PRJEB55313	SAMEA110605197	University of Liverpool	2021-10-17	United Kingdom,
SRR18686223	PRJNA801677	SAMN27479003	Biobot Analytics	2022-02-15	USA: Maine,	3000
SRR15882588	PRJNA746354	SAMN21418134	Biobot Analytics	2021-08-16/2021-08-17	USA: Connecticut,	25000
SRR26196771	PRJNA812604	SAMN37567674	UPHL_ID	2023-09-12	USA: Utah,	254971
SRR18071833	PRJNA801677	SAMN26083760	Biobot Analytics	2021-12-21/2021-12-22	USA: Massachusetts,	20000
SRR27148436	PRJNA896605	SAMN38285027	US CDC NWSS	2023-10-17	USA: New York,	13856
SRR22236292	PRJNA801677	SAMN31659667	Biobot Analytics	2022-06-12/2022-06-13	USA: Kentucky,	6500
SRR20803393	PRJNA812604	SAMN30128132	UPHL_ID	2022-07-07	USA: Utah,	102624
SRR23043699	PRJNA850375	SAMN32669208	CDPHE-COVID	2022-04-04	USA: Colorado, Archuleta, county,	27857
SRR15202379	PRJNA746354	SAMN20331376	Biobot Analytics	2021-06-29/2021-06-30	USA: Utah,	65000
SRR25407760	PRJNA850375	SAMN36698077	CDPHE-COVID	2023-06-29	USA: Colorado, Ouray, county,	1386
SRR26585224	PRJNA889839	SAMN38039537	Wisconsin State Laboratory of Hygiene	2023-10-19	USA: Wisconsin,	<
ERR9851351	PRJEB53227	SAMEA110137963	national institute of biology	2021-09-23	Slovenia, 46, 15,
ERR10053641	PRJEB55313	SAMEA110594922	University of Liverpool	2021-11-11	United Kingdom,
SRR23309648	PRJNA839090	SAMN33006656	Biobot Analytics	2023-01-16/2023-01-17	USA: Louisiana,	99712
SRR26776570	PRJNA896605	SAMN38190250	US CDC NWSS	2023-06-12	USA: New York,	4918
SRR21883219	PRJNA839090	SAMN31260757	Biobot Analytics	2022-09-27	USA: Washington,	20000
SRR24156444	PRJNA839090	SAMN34168601	Biobot Analytics	2023-04-03/2023-04-04	USA: Indiana,	45000
SRR24386173	PRJNA839090	SAMN34498664	Biobot Analytics	2023-04-12/2023-04-13	USA: North Carolina,	20484
SRR24057175	PRJNA896645	SAMN34061237	US CDC NWSS	2023-01-18	USA: Ohio,	8500
SRR15240585	PRJNA748354	SAMN26199205	University of Missouri	2021-07-07	USA: Missouri, USA: Missouri,	41153
SRR21729624	PRJNA839090	SAMN30486311	Biobot Analytics	2022-08-08/2022-08-09	USA: Maryland,	78000
SRR24040922	PRJNA896645	SAMN34035535	US CDC NWSS	2022-06-12	USA: Ohio,	24536
SRR26450390	PRJNA748354	SAMN37904081	University of Missouri	2023-10-09	USA: Missouri, USA: Missouri,	9100
SRR27667262	PRJNA1067101	SAMN39514668	Symbiosis School of Biological Scineces, Symbiosis International (Deemed University)	2022-02-15	India: Dproad, Botanical garden, Aundh, Pune, Maharashtra,	NA
SRR21813164	PRJNA748354	SAMN31157599	University of Missouri	2022-09-16	USA: Missouri, USA: Missouri,	15000
SRR23038319	PRJNA839090	SAMN32663631	Biobot Analytics	2022-12-27/2022-12-28	USA: Rhode Island,	240000
SRR22236602	PRJNA801677	SAMN31659882	Biobot Analytics	2022-06-28/2022-06-29	USA: Maine,	3000
SRR26773761	PRJNA896605	SAMN38188327	US CDC NWSS	2023-08-23	USA: New York,	36227
ERR10053286	PRJEB55313	SAMEA110592490	University of Liverpool	2021-11-10	United Kingdom,
SRR22911347	PRJNA847239	SAMN32478269	ASU_WBE	2022-05-24	USA: Kentucky, Jefferson, Luisville,	missing
SRR23293493	PRJNA850375	SAMN32979924	CDPHE-COVID	2022-06-23	USA: Colorado, Larimer, county,	26621
SRR17978184	PRJNA801677	SAMN25850078	Biobot Analytics	2021-12-09/2021-12-10	USA: Massachusetts,	10000
SRR25429919	PRJNA812604	SAMN36716056	UPHL_ID	2023-07-06	USA: Utah,	21231
ERR10084596	PRJEB53222	SAMEA110654322	University of Liverpool
ERR10051501	PRJEB55313	SAMEA110602389	University of Liverpool	2021-10-01	United Kingdom,
SRR24162577	PRJNA812604	SAMN34174369	UPHL_ID	2023-03-30	USA: Utah,	12451
SRR22878698	PRJNA850375	SAMN32378843	CDPHE-COVID	2022-02-07	USA: Colorado, Summit, county,	35643
SRR25300768	PRJNA957477	SAMN36469047	verily_ww	2022-12-19	USA: California,	1500000
SRR27667202	PRJNA1067101	SAMN39514841	Symbiosis School of Biological Scineces, Symbiosis International (Deemed University)	2021-12-01	India: RTO Office Yerwada, Pune, Maharashtra,	NA
ERR12653367	PRJEB44932	SAMEA115182017	swiss pathogen surveillance platform (spsp)	2023-08-14	Switzerland, TI,
SRR24297356	PRJNA839090	SAMN34359629	Biobot Analytics	2023-04-10/2023-04-11	USA: Indiana,	17612
SRR25652472	PRJNA957477	SAMN36997904	verily_ww	2023-05-10	USA: California,	45000
SRR22312746	PRJNA850375	SAMN31756402	CDPHE-COVID	2021-07-29	USA: Colorado, Larimer, county,	26621
ERR7426731	PRJEB48985	SAMEA10802382	CEMM RESEARCH CENTER FOR MOLECULAR MEDICINE OF THE AUSTRIAN ACADEMY OF SCIENCES	2021-03-17	Austria, 47.4386112, 13.210861,
ERR10059930	PRJEB55313	SAMEA110592269	University of Liverpool	2022-03-01	United Kingdom,
SRR26528782	PRJNA1031245	SAMN37987399	CLT	2023-04-18	USA: North Carolina,	not applicable
SRR24057223	PRJNA896645	SAMN34061405	US CDC NWSS	2023-02-05	USA: Ohio,	1400
ERR12397781	PRJEB44932	SAMEA115076810	swiss pathogen surveillance platform (spsp)	2021-12-06	Switzerland, GE,
ERR10064091	PRJEB55313	SAMEA110608255	University of Liverpool	2022-01-29	United Kingdom,
ERR10072171	PRJEB55313	SAMEA110631393	University of Liverpool	2022-02-27	United Kingdom,
SRR24323492	PRJNA850375	SAMN34371318	CDPHE-COVID	2023-02-27	USA: Colorado, Douglas, county,	34786
SRR20020928	PRJNA748354	SAMN29580110	University of Missouri	2022-06-07	USA: Missouri, USA: Missouri,	Not Collected
SRR26798791	PRJNA938474	SAMN38220114	Oregon State University	2022-11-16	USA: Oregon,	14206
SRR24010340	PRJNA839090	SAMN33975468	Biobot Analytics	2023-03-19/2023-03-20	USA: Hawaii,	10000
SRR17214312	PRJNA788395	SAMN23970146	McGill University	2021-04-28	Canada:Quebec,Quebec,	350000
ERR10053008	PRJEB55313	SAMEA110592092	University of Liverpool	2022-01-11	United Kingdom,
SRR26776925	PRJNA896605	SAMN38191920	US CDC NWSS	2023-04-18	USA: New York,	71131
ERR9834442	PRJEB53227	SAMEA110070033	national institute of biology	2021-07-08	Slovenia, 46, 15,
SRR17853604	PRJNA735936	SAMN25563489	University of Louisville	2021-08-23	USA: Kentucky,	99061
SRR24029840	PRJNA896645	SAMN33997281	US CDC NWSS	2022-04-24	USA: Ohio,	15284
SRR15507922	PRJNA735936	SAMN20845551	University of Louisville	2021-06-28	USA: Kentucky,	8071
SRR15275897	PRJNA750263	SAMN20447552	CNRS	2021-03-23	France:Nice,
SRR23905610	PRJNA748354	SAMN33812693	University of Missouri	2023-02-21	USA: Missouri, USA: Missouri,	22818
ERR7426343	PRJEB48985	SAMEA10801914	CEMM RESEARCH CENTER FOR MOLECULAR MEDICINE OF THE AUSTRIAN ACADEMY OF SCIENCES	2021-01-24	Austria, 47.85974424, 13.00252397,
ERR10051385	PRJEB55313	SAMEA110598595	University of Liverpool	2021-11-05	United Kingdom,
ERR5019830	PRJEB42191	SAMEA7742480	BANGOR UNIVERSITY	2020-05-04	United Kingdom, North Wales,
SRR25300135	PRJNA957477	SAMN36468625	verily_ww	2022-03-02	USA: California,	1480000
SRR17454183	PRJNA748354	SAMN26199253	University of Missouri	2021-11-16	USA: Missouri, USA: Missouri,	6155
SRR17837492	PRJNA767800	SAMN25519335	NC_Thakur_lab_GT	2021-10-25	USA: Mississippi,	34768
SRR22474696	PRJNA839090	SAMN31952053	Biobot Analytics	2022-11-14/2022-11-15	USA: Florida,	197000
SRR15384059	PRJNA746354	SAMN20584467	Biobot Analytics	2021-07-13	USA: Missouri,	12500
SRR20751090	PRJNA812604	SAMN30104254	UPHL_ID	2022-06-14	USA: Utah,	228700
SRR25070973	PRJNA839090	SAMN36071478	Biobot Analytics	2023-06-19	USA: Florida,	776150
SRR23931207	PRJNA886720	SAMN33845114	CLT	2023-02-07	USA: North Carolina,	151589
SRR25652955	PRJNA957477	SAMN36998030	verily_ww	2023-06-14	USA: California,	60000
SRR21883107	PRJNA839090	SAMN31260906	Biobot Analytics	2022-09-28/2022-09-29	USA: Pennsylvania,	88000
SRR26773912	PRJNA896605	SAMN38188953	US CDC NWSS	2023-07-31	USA: New York,	23462
SRR23293884	PRJNA850375	SAMN32980400	CDPHE-COVID	2022-06-06	USA: Colorado, Teller, county,	6379
SRR26776580	PRJNA896605	SAMN38190420	US CDC NWSS	2023-06-06	USA: New York,	3365
SRR26909589	PRJNA1004046	SAMN36920942	The University of Hong Kong	2022-06-26	Hong Kong,	1.02768e+06
SRR25790786	PRJNA886720	SAMN37196181	CLT	2023-06-06	USA: North Carolina,	173000
SRR26775028	PRJNA896605	SAMN38192111	US CDC NWSS	2023-04-06	USA: New York,	2854
SRR23064257	PRJNA916913	SAMN32287929	University of Nevada, Reno	2022-05	USA: Nevada, Reno,	318000
ERR10057796	PRJEB55313	SAMEA110616171	University of Liverpool	2021-11-27	United Kingdom,
ERR7426938	PRJEB48985	SAMEA10802619	CEMM RESEARCH CENTER FOR MOLECULAR MEDICINE OF THE AUSTRIAN ACADEMY OF SCIENCES	2021-04-13	Austria, 47.40261939, 11.83536076,
SRR23309419	PRJNA839090	SAMN33006556	Biobot Analytics	2023-01-17	USA: Virginia,	141543
SRR22303933	PRJNA812604	SAMN31744831	UPHL_ID	2022-09-15	USA: Utah,	21872
SRR25478847	PRJNA839090	SAMN36786599	Biobot Analytics	2023-07-12/2023-07-13	USA: Oklahoma,	25000
SRR27148558	PRJNA896605	SAMN38285053	US CDC NWSS	2023-10-11	USA: New York,	611349
SRR25192436	PRJNA812604	SAMN36357382	UPHL_ID	2023-06-06	USA: Utah,	9095
SRR26149045	PRJNA938474	SAMN37497744	Oregon State University	2023-09-04	USA: Oregon,	40000
SRR26786147	PRJNA850375	SAMN38181740	CDPHE-COVID	2023-09-28	USA: Colorado, Larimer Weld, county,	7946
SRR26302333	PRJNA748354	SAMN37704677	University of Missouri	2023-09-19	USA: Missouri, USA: Missouri,	Not Collected
ERR10052234	PRJEB55313	SAMEA110602747	University of Liverpool	2022-02-18	United Kingdom,
SRR25407630	PRJNA850375	SAMN36698151	CDPHE-COVID	2023-06-05	USA: Colorado, Summit, county,	14286
SRR25412949	PRJNA748354	SAMN36701960	University of Missouri	2023-07-03	USA: Missouri, USA: Missouri,	12000
ERR8610392	PRJEB48985	SAMEA13010184	CEMM RESEARCH CENTER FOR MOLECULAR MEDICINE OF THE AUSTRIAN ACADEMY OF SCIENCES	2021-10-13	Austria, 47.4632166960001, 12.826643527,
SRR19636261	PRJNA812604	SAMN28987017	UPHL_ID	2022-02-03	USA: Utah,	17312
SRR25652124	PRJNA957477	SAMN36997926	verily_ww	2023-05-15	USA: California,	350000
SRR25541855	PRJNA896161	SAMN36861682	HARRISLAB	2023-06-12	USA: North Carolina,	84189
ERR10059166	PRJEB55313	SAMEA110597690	University of Liverpool	2021-12-11	United Kingdom,
ERR7427308	PRJEB48985	SAMEA10802990	CEMM RESEARCH CENTER FOR MOLECULAR MEDICINE OF THE AUSTRIAN ACADEMY OF SCIENCES	2021-05-31	Austria, 48.36319453, 15.76441656,
ERR10067567	PRJEB55313	SAMEA110600345	University of Liverpool	2021-11-14	United Kingdom,
SRR24765082	PRJNA839090	SAMN35529753	Biobot Analytics	2023-05-22	USA: California,	5000
ERR9809080	PRJEB53222	SAMEA14497576	University of Liverpool
SRR21019630	PRJNA867408	SAMN30273641	Wisconsin State Laboratory of Hygiene	2022-03-23	USA: Wisconsin,	<
SRR17454004	PRJNA748354	SAMN26199263	University of Missouri	2021-09-20	USA: Missouri, USA: Missouri,	11883
SRR25300571	PRJNA957477	SAMN36469023	verily_ww	2022-10-17	USA: California,	1500000
SRR24886240	PRJNA812604	SAMN35687361	UPHL_ID	2023-05-23	USA: Utah,	515494
SRR25652506	PRJNA957477	SAMN36997871	verily_ww	2023-04-28	USA: California,	350000
SRR25651712	PRJNA957477	SAMN36998360	verily_ww	2023-04-12	USA: California,	230000
SRR23363742	PRJNA842493	SAMN33192753	Disease Prevention and Control	2023-01-23	USA: Texas, Houston,	16804
SRR16038191	PRJNA746354	SAMN21418161	Biobot Analytics	2021-08-17/2021-08-18	USA: Wisconsin,	360000
SRR24099304	PRJNA839090	SAMN34103945	Biobot Analytics	2023-03-26/2023-03-27	USA: Indiana,	3000
SRR24175263	PRJNA907019	SAMN34191909	WA_GT	2023-04-06	USA: Washington,	117072
SRR26772816	PRJNA896605	SAMN38193166	US CDC NWSS	2023-02-19	USA: New York,	26651
ERR9862620	PRJEB44932	SAMEA110150139	Swiss Institute of Bioinformatics, Switzerland	2021-02-20	Switzerland, 47.4902, 9.5673, SG - Altenrhein - ARA Altenrhein,
SRR23590430	PRJNA850375	SAMN33416821	CDPHE-COVID	2022-10-06	USA: Colorado, Jackson, county,	1536
SRR23882187	PRJNA945486	SAMN33786486	the University of Queensland	2022-02-02	Australia:Queensland,	NA
ERR10065508	PRJEB55313	SAMEA110594525	University of Liverpool	2022-01-20	United Kingdom,
ERR10057421	PRJEB55313	SAMEA110594136	University of Liverpool	2021-10-14	United Kingdom,
SRR21554379	PRJNA839090	SAMN30837788	Biobot Analytics	2022-08-28/2022-08-29	USA: Illinois,	65000
ERR10049735	PRJEB55313	SAMEA110627254	University of Liverpool	2021-11-14	United Kingdom,
SRR20021201	PRJNA748354	SAMN29580107	University of Missouri	2022-05-24	USA: Missouri, USA: Missouri,	Not Collected
SRR22911308	PRJNA847239	SAMN32478474	ASU_WBE	2021-09-12	USA: Kentucky, Jefferson, Luisville,	missing
ERR10060561	PRJEB55313	SAMEA110619824	University of Liverpool	2022-02-22	United Kingdom,
SRR18328682	PRJNA796340	SAMN24849703	Houston_WBE_SARS-CoV-2	2021-03-22T00:00:00Z	USA: Texas, Houston,	600
SRR24481744	PRJNA839090	SAMN35008435	Biobot Analytics	2023-04-25/2023-04-26	USA: South Carolina,	12000
SRR26778485	PRJNA896605	SAMN38187724	US CDC NWSS	2023-09-14	USA: New York,	26651
SRR25652650	PRJNA957477	SAMN36998135	verily_ww	2023-07-18	USA: California,	58496
SRR23366455	PRJNA850375	SAMN33194395	CDPHE-COVID	2022-07-14	USA: Colorado, Garfield, county,	16714
SRR21907377	PRJNA889839	SAMN31271426	Wisconsin State Laboratory of Hygiene	2022-03-28	USA: Wisconsin,	<
SRR21194694	PRJNA839090	SAMN30486192	Biobot Analytics	2022-08-07/2022-08-08	USA: Texas,	510000
ERR10051994	PRJEB55313	SAMEA110599611	University of Liverpool	2022-02-20	United Kingdom,
SRR17088655	PRJNA785351	SAMN23553894	Pathwest Lab	2021-06	Australia,	100000
SRR19637510	PRJNA801677	SAMN29011681	Biobot Analytics	2022-03-13/2022-03-14	USA: Alabama,	50000
SRR16037958	PRJNA746354	SAMN21583957	Biobot Analytics	2021-08-10/2021-08-11	USA: Louisiana,	NA
SRR24099297	PRJNA839090	SAMN34103952	Biobot Analytics	2023-03-26/2023-03-27	USA: Louisiana,	47000
SRR25177213	PRJNA938474	SAMN36307837	Oregon State University	2023-06-07	USA: Oregon,	300000
SRR26783585	PRJNA748354	SAMN38198476	University of Missouri	2023-10-30	USA: Missouri, USA: Missouri,	11883
SRR22910471	PRJNA839090	SAMN32474991	Biobot Analytics	2022-12-06/2022-12-07	USA: California,	43173
SRR23458579	PRJNA839090	SAMN33291929	Biobot Analytics	2023-02-02	USA: Vermont,	3000
SRR23904971	PRJNA946141	SAMN33812331	University of Miami	2021-07-13	USA: Florida,	1280
SRR21883226	PRJNA839090	SAMN31260750	Biobot Analytics	2022-09-27	USA: Vermont,	3000
SRR24938375	PRJNA839090	SAMN35751462	Biobot Analytics	2023-06-04/2023-06-05	USA: Connecticut,	19500
ERR10054882	PRJEB55313	SAMEA110620629	University of Liverpool	2021-11-24	United Kingdom,
ERR10059100	PRJEB55313	SAMEA110632891	University of Liverpool	2021-12-15	United Kingdom,
ERR10068673	PRJEB55313	SAMEA110629980	University of Liverpool	2022-02-20	United Kingdom,
ERR5922245	PRJEB44932	SAMEA8745817	Swiss Institute of Bioinformatics, Switzerland	2020-12-13	Switzerland, 46.5202, 6.5929, VD - Lausanne - STEP Vidy,
SRR19588626	PRJNA839090	SAMN28924179	Biobot Analytics	2022-05-22/2022-05-23	USA: Georgia,	65000
ERR10051682	PRJEB55313	SAMEA110607230	University of Liverpool	2022-02-27	United Kingdom,
SRR26030493	PRJNA839090	SAMN37350644	Biobot Analytics	2023-08-27/2023-08-28	USA: Hawaii,	49000
ERR10063596	PRJEB55313	SAMEA110617883	University of Liverpool	2022-03-12	United Kingdom,
SRR25241025	PRJNA839090	SAMN36408628	Biobot Analytics	2023-06-28/2023-06-29	USA: Iowa,	6357
ERR10049944	PRJEB55313	SAMEA110604428	University of Liverpool	2022-02-06	United Kingdom,
SRR26773414	PRJNA896605	SAMN38191776	US CDC NWSS	2023-04-23	USA: New York,	50727
SRR23375459	PRJNA886720	SAMN33214536	CLT	2023-01-04	USA: North Carolina,	550000
SRR25429950	PRJNA812604	SAMN36715984	UPHL_ID	2023-06-27	USA: Utah,	102624
SRR24062934	PRJNA896645	SAMN34067901	US CDC NWSS	2023-03-05	USA: Ohio,	377378
ERR10053165	PRJEB55313	SAMEA110591636	University of Liverpool	2021-11-10	United Kingdom,
SRR23345236	PRJNA931732	SAMN33099049	CSIR-National Chemical Laboratory, Pune	2022-03-16	India: Pune,	NA
ERR10064238	PRJEB55313	SAMEA110611585	University of Liverpool	2022-01-27	United Kingdom,
SRR23214833	PRJNA839090	SAMN32899196	Biobot Analytics	2023-01-09/2023-01-10	USA: North Carolina,	22940
SRR18490827	PRJNA765346	SAMN26979976	WA_GT	2022-03-10	USA: Washington,	#N/A
ERR10065628	PRJEB55313	SAMEA110594598	University of Liverpool	2022-02-17	United Kingdom,
SRR25557289	PRJNA850375	SAMN36772954	CDPHE-COVID	2023-07-06	USA: Colorado, Chaffee, county,	19286
SRR25665964	PRJNA896645	SAMN37032948	US CDC NWSS	2023-07-09	USA: Ohio,	21000
SRR22879027	PRJNA850375	SAMN32378406	CDPHE-COVID	2022-01-20	USA: Colorado, Boulder Weld, county,	75544
SRR25192548	PRJNA812604	SAMN36357384	UPHL_ID	2023-06-06	USA: Utah,	89507
ERR7426138	PRJEB48985	SAMEA10801709	CEMM RESEARCH CENTER FOR MOLECULAR MEDICINE OF THE AUSTRIAN ACADEMY OF SCIENCES	2020-08-24	Austria, 47.53485971, 12.10864809,
SRR26774715	PRJNA896605	SAMN38187535	US CDC NWSS	2023-09-25	USA: New York,	38971
ERR9861991	PRJEB44932	SAMEA110149511	Swiss Institute of Bioinformatics, Switzerland	2021-07-03	Switzerland, 47.4902, 9.5673, SG - Altenrhein - ARA Altenrhein,
SRR19845368	PRJNA801677	SAMN29332956	Biobot Analytics	2022-03-22/2022-03-23	USA: Pennsylvania,	70000
SRR23904683	PRJNA946141	SAMN33811981	University of Miami	2022-06-29	USA: Florida,	1409
SRR21554523	PRJNA839090	SAMN30837956	Biobot Analytics	2022-08-29/2022-08-30	USA: California,	10080
ERR9861412	PRJEB44932	SAMEA110148932	Swiss Institute of Bioinformatics, Switzerland	2021-10-25	Switzerland, 47.4902, 9.5673, SG - Altenrhein - ARA Altenrhein,
SRR18115766	PRJNA801677	SAMN26199962	Biobot Analytics	2022-01-03/2022-01-04	USA: Massachusetts,	3000
SRR25650421	PRJNA957477	SAMN36997484	verily_ww	2023-05-03	USA: California,	250000
SRR26772502	PRJNA896605	SAMN38192055	US CDC NWSS	2023-04-11	USA: New York,	71131
SRR22324171	PRJNA748354	SAMN31772112	University of Missouri	2022-09-27	USA: Missouri, USA: Missouri,	3300
SRR25260264	PRJNA850375	SAMN36429732	CDPHE-COVID	2023-05-25	USA: Colorado, Pitkin, county,	5714
SRR18543537	PRJNA819090	SAMN27107810	The Scripps Research Institute	2020-11-26 00:00:00+00:00	USA: California, UCSD Campus,	NA
ERR9861295	PRJEB44932	SAMEA110148825	Swiss Institute of Bioinformatics, Switzerland	2021-11-13	Switzerland, 47.4902, 9.5673, SG - Altenrhein - ARA Altenrhein,
SRR22910951	PRJNA847239	SAMN32478582	ASU_WBE	2021-11-22	USA: New Mexico, San Juan, Farmington,	missing
SRR25826572	PRJNA839090	SAMN37212988	Biobot Analytics	2023-08-21/2023-08-22	USA: California,	59000
SRR21907572	PRJNA889839	SAMN31271507	Wisconsin State Laboratory of Hygiene	2022-06-21	USA: Wisconsin,	<
ERR10069592	PRJEB55313	SAMEA110599988	University of Liverpool	2021-10-31	United Kingdom,
SRR23930481	PRJNA839090	SAMN33843941	Biobot Analytics	2023-03-06/2023-03-07	USA: Connecticut,	52265
SRR23510548	PRJNA850375	SAMN33338397	CDPHE-COVID	2022-10-03	USA: Colorado, Broomfield, county,	53356
SRR21450197	PRJNA877272	SAMN30694706	UB Genomics and Bioinformatics Core	2021-11-18	USA: New York, Buffalo, KenmoreTonawanda,	70470
SRR19845416	PRJNA801677	SAMN29332938	Biobot Analytics	2022-03-21/2022-03-22	USA: California,	40000
SRR22260255	PRJNA801677	SAMN31660671	Biobot Analytics	2022-07-25/2022-07-26	USA: Maine,	5000
SRR23364525	PRJNA839090	SAMN33191947	Biobot Analytics	2023-01-23/2023-01-24	USA: Maryland,	13000
SRR22878662	PRJNA850375	SAMN32378414	CDPHE-COVID	2022-01-20	USA: Colorado, Larimer, county,	66429
SRR23365978	PRJNA850375	SAMN33194116	CDPHE-COVID	2022-08-22	USA: Colorado, Summit, county,	14286
SRR24673802	PRJNA748354	SAMN35218034	University of Missouri	2023-04-18	USA: Missouri, USA: Missouri,	451367
SRR25650085	PRJNA957477	SAMN36997255	verily_ww	2023-02-06	USA: California,	1600000
ERR9874006	PRJEB53227	SAMEA110178472	national institute of biology	2022-01-06	Slovenia, 46, 15,
ERR10072001	PRJEB55313	SAMEA110626060	University of Liverpool	2022-01-23	United Kingdom,
SRR26772900	PRJNA896605	SAMN38193538	US CDC NWSS	2023-01-31	USA: New York,	4843
SRR25650570	PRJNA957477	SAMN36997219	verily_ww	2023-01-23	USA: California,	60000
SRR22290759	PRJNA839090	SAMN31152914	Biobot Analytics	2022-09-15	USA: Virginia,	30000
SRR24093905	PRJNA896645	SAMN34099195	US CDC NWSS	2022-01-16	USA: Ohio,	8400
SRR26779057	PRJNA896605	SAMN38193557	US CDC NWSS	2023-01-31	USA: New York,	1100
SRR24673787	PRJNA748354	SAMN35218036	University of Missouri	2023-05-02	USA: Missouri, USA: Missouri,	60000
SRR26892261	PRJNA1006637	SAMN38335096	South Dakota INBRE/Avera Institute for Human Genetics	2023-03-06	USA: South Dakota,	20000
SRR24900637	PRJNA896645	SAMN35717666	US CDC NWSS	2023-05-14	USA: Ohio,	8400
ERR7427718	PRJEB48985	SAMEA10803400	CEMM RESEARCH CENTER FOR MOLECULAR MEDICINE OF THE AUSTRIAN ACADEMY OF SCIENCES	2021-07-15	Austria, 47.50452605, 9.706695472,
SRR26775281	PRJNA896605	SAMN38192935	US CDC NWSS	2023-03-01	USA: New York,	4705
ERR10059451	PRJEB55313	SAMEA110634292	University of Liverpool	2021-11-20	United Kingdom,
SRR24055033	PRJNA896645	SAMN34057718	US CDC NWSS	2022-09-18	USA: Ohio,	35000
SRR23002032	PRJNA812604	SAMN32619973	UPHL_ID	2022-12-01	USA: Utah,	6790
SRR24040783	PRJNA896645	SAMN34035485	US CDC NWSS	2022-06-13	USA: Ohio,	78509
SRR24190593	PRJNA842493	SAMN34223279	Disease Prevention and Control	2023-02-06	USA: Texas, Houston,	16804
SRR26774723	PRJNA896605	SAMN38187543	US CDC NWSS	2023-09-25	USA: New York,	13924
SRR24335738	PRJNA896645	SAMN34418858	US CDC NWSS	2023-04-16	USA: Ohio,	13572
SRR20208037	PRJNA839090	SAMN29716689	Biobot Analytics	2022-06-28	USA: Indiana,	3000
ERR10059587	PRJEB55313	SAMEA110634622	University of Liverpool	2021-12-02	United Kingdom,
SRR26773246	PRJNA896605	SAMN38191257	US CDC NWSS	2023-05-17	USA: New York,	18085
SRR24054231	PRJNA896645	SAMN34058089	US CDC NWSS	2022-10-02	USA: Ohio,	42000
SRR22341140	PRJNA850375	SAMN31777308	CDPHE-COVID	2021-09-13	USA: Colorado, Boulder, county,	89383
ERR10068142	PRJEB55313	SAMEA110600533	University of Liverpool	2021-12-17	United Kingdom,
SRR26302426	PRJNA748354	SAMN37704681	University of Missouri	2023-09-12	USA: Missouri, USA: Missouri,	41153
SRR26328204	PRJNA889839	SAMN37735494	Wisconsin State Laboratory of Hygiene	2023-09-26	USA: Wisconsin,	<
SRR17867397	PRJNA766696	SAMN25601924	fda_az	2021-12-06	USA: Arizona, Yuma County,	1000
ERR10061221	PRJEB55313	SAMEA110616753	University of Liverpool	2022-01-13	United Kingdom,
SRR23510215	PRJNA850375	SAMN33338106	CDPHE-COVID	2022-09-19	USA: Colorado, La Plata, county,	1786
SRR24134071	PRJNA886720	SAMN34144525	CLT	2023-03-03	USA: North Carolina,	173000
SRR22236809	PRJNA801677	SAMN31659387	Biobot Analytics	2022-05-24/2022-05-25	USA: Kansas,	73829
SRR17616049	PRJNA796340	SAMN24849808	Houston_WBE_SARS-CoV-2	2021-04-12T00:00:00Z	USA: Texas, Houston,	95600
SRR19637570	PRJNA801677	SAMN29011733	Biobot Analytics	2022-03-14/2022-03-15	USA: Florida,	600000
ERR8778042	PRJEB48985	SAMEA13166469	CEMM RESEARCH CENTER FOR MOLECULAR MEDICINE OF THE AUSTRIAN ACADEMY OF SCIENCES	2022-02-06	Austria, 47.8850689860001, 13.1205505200001,
SRR17214087	PRJNA788395	SAMN23969360	McGill University	2021-03-23	Canada:Quebec,Laval,	420000
ERR12397963	PRJEB44932	SAMEA115076992	swiss pathogen surveillance platform (spsp)	2021-12-26	Switzerland, ZH,
ERR10071406	PRJEB55313	SAMEA110601357	University of Liverpool	2021-12-29	United Kingdom,
SRR22973442	PRJNA839090	SAMN32575675	Biobot Analytics	2022-12-19	USA: Puerto Rico,	62374
SRR22911104	PRJNA847239	SAMN32478534	ASU_WBE	2021-11-22	USA: Georgia, Sumter, Americus,	missing
SRR21194706	PRJNA839090	SAMN30486083	Biobot Analytics	2022-08-07/2022-08-08	USA: Indiana,	3000
SRR24674284	PRJNA748354	SAMN35218040	University of Missouri	2023-04-10	USA: Missouri, USA: Missouri,	15000
SRR25557280	PRJNA850375	SAMN36772947	CDPHE-COVID	2023-07-13	USA: Colorado, Douglas, county,	60571
SRR22910639	PRJNA839090	SAMN32474713	Biobot Analytics	2022-12-04/2022-12-05	USA: Arizona,	37500
SRR14758553	PRJNA735936	SAMN19604881	University of Louisville	2021-05-10	USA: Kentucky,
ERR10069254	PRJEB55313	SAMEA110620607	University of Liverpool	2021-12-17	United Kingdom,
SRR20822952	PRJNA839090	SAMN30133180	Biobot Analytics	2022-07-18/2022-07-19	USA: Maryland,	89000
SRR24838092	PRJNA850375	SAMN35627981	CDPHE-COVID	2023-05-04	USA: Colorado, Denver, county,	345454
SRR22911399	PRJNA847239	SAMN32478916	ASU_WBE	2022-04-25	USA: Washington, King, Des Moines,	missing
SRR22043640	PRJNA839090	SAMN31440853	Biobot Analytics	2022-10-10/2022-10-11	USA: Rhode Island,	21100
ERR10055456	PRJEB55313	SAMEA110639271	University of Liverpool	2021-11-20	United Kingdom,
SRR26668627	PRJNA748354	SAMN38102128	University of Missouri	2023-10-24	USA: Missouri, USA: Missouri,	Not Collected
SRR22910624	PRJNA839090	SAMN32474727	Biobot Analytics	2022-12-04/2022-12-05	USA: New Hampshire,	25000
ERR9813489	PRJEB53325	SAMEA14508059	University of Liverpool	2020-11-11	United Kingdom,
SRR25300443	PRJNA957477	SAMN36469018	verily_ww	2022-10-04	USA: California,	1500000
SRR18543408	PRJNA819090	SAMN27107969	The Scripps Research Institute	2021-06-10 00:00:00+00:00	USA: California, UCSD Campus,	NA
SRR19423238	PRJNA757447	SAMN28686985	FDA	2022-04-20	USA: Maryland,	29758
SRR25650593	PRJNA957477	SAMN36997613	verily_ww	2023-06-30	USA: California,	21059
SRR25475382	PRJNA886720	SAMN36784326	CLT	2023-06-05	USA: North Carolina,	49384
ERR12076497	PRJEB65603	SAMEA114430945	statens serum institut	2023-09-05	Denmark, 55.70201, 9.53854,
SRR26778908	PRJNA896605	SAMN38189274	US CDC NWSS	2023-07-18	USA: New York,	38726
ERR10061337	PRJEB55313	SAMEA110617919	University of Liverpool	2022-01-29	United Kingdom,
SRR27675118	PRJNA938474	SAMN39525926	Oregon State University	2022-06-23	USA: Oregon,	2269
ERR10060166	PRJEB55313	SAMEA110636542	University of Liverpool	2022-02-17	United Kingdom,
SRR25503382	PRJNA839090	SAMN35043488	Biobot Analytics	2023-05-01/2023-05-02	USA: Florida,	3000
SRR25144816	PRJNA839090	SAMN36297622	Biobot Analytics	2023-06-19/2023-06-20	USA: California,	85000
SRR22401345	PRJNA839090	SAMN31856144	Biobot Analytics	2022-11-06/2022-11-07	USA: Florida,	463672
SRR24838048	PRJNA850375	SAMN35628067	CDPHE-COVID	2023-05-03	USA: Colorado, Las Animas, county,	14286
SRR25813455	PRJNA886720	SAMN37200264	CLT	2023-05-08	USA: North Carolina,	15527
SRR21667877	PRJNA839090	SAMN30378952	Biobot Analytics	2022-08-01/2022-08-02	USA: North Carolina,	26000
SRR23366385	PRJNA850375	SAMN33194557	CDPHE-COVID	2022-08-25	USA: Colorado, Larimer, county,	5818
SRR26681931	PRJNA957477	SAMN38117684	verily_ww	2023-10-20	USA: New Jersey,	1500000
DRR481826	PRJDB15905	SAMD00612302	SHIONOGI	missing: sample group	missing: sample group,
SRR18230262	PRJNA801677	SAMN26437136	Biobot Analytics	2022-01-09/2022-01-10	USA: Tennessee,	400000
SRR25429949	PRJNA812604	SAMN36716000	UPHL_ID	2023-06-27	USA: Utah,	12451
SRR22236637	PRJNA801677	SAMN31659230	Biobot Analytics	2022-05-17	USA: Maine,	3000
SRR23900655	PRJNA812604	SAMN33799680	UPHL_ID	2023-02-14	USA: Utah,	209645
SRR26778704	PRJNA896605	SAMN38188531	US CDC NWSS	2023-08-15	USA: New York,	28183
ERR10050203	PRJEB55313	SAMEA110629489	University of Liverpool	2022-01-21	United Kingdom,
SRR17839757	PRJNA757447	SAMN25553531	CFSAN	2022-01-25	USA: Alabama,	125030
ERR10066169	PRJEB55313	SAMEA110598179	University of Liverpool	2021-10-10	United Kingdom,
ERR10052095	PRJEB55313	SAMEA110594970	University of Liverpool	2021-11-14	United Kingdom,
SRR21729876	PRJNA839090	SAMN31045762	Biobot Analytics	2022-09-11/2022-09-12	USA: New York,	588772
ERR7427168	PRJEB48985	SAMEA10802850	CEMM RESEARCH CENTER FOR MOLECULAR MEDICINE OF THE AUSTRIAN ACADEMY OF SCIENCES	2021-05-21	Austria, 46.60608342, 14.33369434,
SRR19845447	PRJNA801677	SAMN29332867	Biobot Analytics	2022-03-19/2022-03-20	USA: Massachusetts,	1000000
SRR26150678	PRJNA850375	SAMN37513681	CDPHE-COVID	2023-08-07	USA: Colorado, Elbert, county,	3571
ERR12651036	PRJEB44932	SAMEA115181691	swiss pathogen surveillance platform (spsp)	2023-09-17	Switzerland, JU,
SRR25826525	PRJNA839090	SAMN37212954	Biobot Analytics	2023-08-21/2023-08-22	USA: New Mexico,	13000
SRR21429901	PRJNA860755	SAMN30679741	The Aga Khan University	2022-01-10	Pakistan: Karachi,	NA
SRR24190604	PRJNA842493	SAMN34223557	Disease Prevention and Control	2023-04-03	USA: Texas, Houston,	4170
SRR19127345	PRJNA765612	SAMN28118854	University of Nevada Reno	2022-04-10	USA: Nevada,	200
ERR10062322	PRJEB55313	SAMEA110635725	University of Liverpool	2022-01-11	United Kingdom,
SRR18300811	PRJNA765346	SAMN26580654	WA_GT	2022-02-10	USA: Washington,	73000
ERR10066996	PRJEB55313	SAMEA110602742	University of Liverpool	2021-11-26	United Kingdom,
ERR10055964	PRJEB55313	SAMEA110635536	University of Liverpool	2021-12-09	United Kingdom,
SRR21937744	PRJNA850375	SAMN31274699	CDPHE-COVID	2022-05-05	USA: Colorado, Archuleta, county,	27857
SRR26442361	PRJNA874025	SAMN37885478	DCLS-NGS	2023-01-02	USA: Virginia,	81000
SRR19179120	PRJNA765346	SAMN28209251	WA_GT	2022-05-06	USA: Washington,	83000
SRR26799350	PRJNA938474	SAMN38220680	Oregon State University	2022-08-31	USA: Oregon,	21105
SRR18071864	PRJNA801677	SAMN26083891	Biobot Analytics	2021-12-22/2021-12-23	USA: Indiana,	NA
SRR23077975	PRJNA748354	SAMN32727797	University of Missouri	2022-12-12	USA: Missouri, USA: Missouri,	151966
SRR15009441	PRJNA735936	SAMN19974840	University of Louisville	2021-06-14	USA: Kentucky,	11203
ERR9785787	PRJEB48206	SAMEA14456845	ERASMUS MC, UNIVERISTY MEDICAL CENTER	2021-07-21	Netherlands, Rotterdam, Katendrecht,
SRR22973661	PRJNA839090	SAMN32575549	Biobot Analytics	2022-12-19/2022-12-20	USA: Louisiana,	998000
ERR10050331	PRJEB55313	SAMEA110631901	University of Liverpool	2022-02-18	United Kingdom,
ERR10053188	PRJEB55313	SAMEA110609746	University of Liverpool	2021-12-01	United Kingdom,
SRR15202254	PRJNA746354	SAMN20331350	Biobot Analytics	2021-06-30/2021-07-01	USA: Florida,	195299
SRR23214782	PRJNA839090	SAMN32899116	Biobot Analytics	2023-01-09/2023-01-10	USA: South Carolina,	48000
SRR26779030	PRJNA896605	SAMN38193498	US CDC NWSS	2023-02-01	USA: New York,	4480
SRR23904852	PRJNA946141	SAMN33812035	University of Miami	2021-05-25	USA: Florida,	829725
ERR10058238	PRJEB55313	SAMEA110617979	University of Liverpool	2021-11-24	United Kingdom,
SRR24029763	PRJNA896645	SAMN33997184	US CDC NWSS	2022-04-24	USA: Ohio,	103379
SRR17454222	PRJNA748354	SAMN26199256	University of Missouri	2021-10-19S1S2	USA: Missouri, USA: Missouri,	12000
SRR18464164	PRJNA801677	SAMN26927522	Biobot Analytics	2022-02-01/2022-02-02	USA: Pennsylvania,	100000
ERR10059127	PRJEB55313	SAMEA110609870	University of Liverpool	2021-12-02	United Kingdom,
ERR10058001	PRJEB55313	SAMEA110596046	University of Liverpool	2022-01-04	United Kingdom,
SRR25300270	PRJNA957477	SAMN36468849	verily_ww	2022-11-25	USA: California,	250000
SRR24433242	PRJNA839090	SAMN34586381	Biobot Analytics	2023-04-24/2023-04-25	USA: Rhode Island,	33000
SRR21010642	PRJNA839090	SAMN30246877	Biobot Analytics	2022-07-25/2022-07-26	USA: Virginia,	5300
SRR23083769	PRJNA924011	SAMN32742915	Battelle Memorial Institute	2022-01-02	USA: Ohio,	25000
ERR10056465	PRJEB55313	SAMEA110595082	University of Liverpool	2022-02-02	United Kingdom,
SRR22430990	PRJNA850375	SAMN31891639	CDPHE-COVID	2021-09-28	USA: Colorado, Broomfield, county,	53356
SRR25478800	PRJNA839090	SAMN36786498	Biobot Analytics	2023-07-17/2023-07-18	USA: Washington,	120000
ERR10064338	PRJEB55313	SAMEA110613421	University of Liverpool	2022-01-20	United Kingdom,
SRR22474744	PRJNA839090	SAMN31951901	Biobot Analytics	2022-11-13/2022-11-14	USA: Maryland,	3000
SRR26772758	PRJNA896605	SAMN38193075	US CDC NWSS	2023-02-22	USA: New York,	4705
SRR26798851	PRJNA938474	SAMN38220298	Oregon State University	2022-10-12	USA: Oregon,	300000
SRR17454009	PRJNA748354	SAMN26199283	University of Missouri	2021-09-12	USA: Missouri, USA: Missouri,	2100
SRR26078270	PRJNA748354	SAMN37419964	University of Missouri	2023-08-08	USA: Missouri, USA: Missouri,	10559
ERR9862491	PRJEB44932	SAMEA110150010	Swiss Institute of Bioinformatics, Switzerland	2021-03-30	Switzerland, 46.5202, 6.5929, VD - Lausanne - STEP Vidy,
ERR10062168	PRJEB55313	SAMEA110610306	University of Liverpool	2022-02-24	United Kingdom,
ERR10064176	PRJEB55313	SAMEA110608510	University of Liverpool	2022-02-22	United Kingdom,
SRR23083745	PRJNA924011	SAMN32742897	Battelle Memorial Institute	2021-12-12	USA: Ohio,	365000
ERR11280818	PRJEB60156	SAMEA113372907	Swedish University of Agricultural Sciences	2021-12-27	Sweden, 55.6331544, 13.0422898, Malm√∂,
SRR25413177	PRJNA748354	SAMN36701956	University of Missouri	2023-06-28	USA: Missouri, USA: Missouri,	12000
SRR23043951	PRJNA850375	SAMN32669392	CDPHE-COVID	2022-04-14	USA: Colorado, Summit, county,	14286
ERR10066549	PRJEB55313	SAMEA110630421	University of Liverpool	2021-11-26	United Kingdom,
SRR24696396	PRJNA839090	SAMN35327074	Biobot Analytics	2023-05-08/2023-05-09	USA: New Jersey,	1300000
SRR23982073	PRJNA839090	SAMN33939598	Biobot Analytics	2023-03-15	USA: Texas,	131391
SRR25821071	PRJNA957477	SAMN37205612	verily_ww	2023-08-10	USA: California,	2200
ERR10057131	PRJEB55313	SAMEA110611816	University of Liverpool	2021-11-03	United Kingdom,
SRR23499388	PRJNA839090	SAMN33326512	Biobot Analytics	2023-02-06/2023-02-07	USA: Connecticut,	40000
ERR10058730	PRJEB55313	SAMEA110597525	University of Liverpool	2021-12-11	United Kingdom,
SRR19603202	PRJNA801677	SAMN28945801	Biobot Analytics	2022-02-24/2022-02-25	USA: Massachusetts,	1000000
ERR10062296	PRJEB55313	SAMEA110636077	University of Liverpool	2022-02-26	United Kingdom,
ERR10060705	PRJEB55313	SAMEA110620384	University of Liverpool	2022-02-22	United Kingdom,
SRR22260378	PRJNA801677	SAMN31660779	Biobot Analytics	2022-08-02/2022-08-03	USA: Massachusetts,	39000
SRR15128867	PRJNA746354	SAMN20204646	Biobot Analytics	2021-06-22/2021-06-23	USA: California,	100000
ERR12160927	PRJEB65603	SAMEA114541536	statens serum institut	2023-10-10	Denmark, 55.21012, 11.72463,
SRR21836296	PRJNA887942	SAMN31204662	MLW	2022-03-08	Malawi: Blantyre_137,	800000
SRR25144766	PRJNA839090	SAMN36297550	Biobot Analytics	2023-06-18/2023-06-19	USA: Hawaii,	32600
SRR26778005	PRJNA896605	SAMN38188364	US CDC NWSS	2023-08-22	USA: New York,	5162
SRR22043705	PRJNA839090	SAMN31441029	Biobot Analytics	2022-10-12/2022-10-13	USA: Oregon,	25780
SRR26775400	PRJNA896605	SAMN38193406	US CDC NWSS	2023-02-07	USA: New York,	12616
ERR10059922	PRJEB55313	SAMEA110609355	University of Liverpool	2022-01-27	United Kingdom,
ERR10061255	PRJEB55313	SAMEA110636891	University of Liverpool	2022-01-18	United Kingdom,
ERR10063934	PRJEB55313	SAMEA110620230	University of Liverpool	2022-03-08	United Kingdom,
ERR10071794	PRJEB55313	SAMEA110630531	University of Liverpool	2022-01-09	United Kingdom,
ERR10048986	PRJEB55313	SAMEA110631294	University of Liverpool	2021-10-08	United Kingdom,
SRR17453869	PRJNA748354	SAMN26199272	University of Missouri	2021-11-22	USA: Missouri, USA: Missouri,	2976
SRR24155370	PRJNA862960	SAMN34168271	Biobot Analytics	2023-04-02/2023-04-03	USA: Pennsylvania,	25000
SRR24638181	PRJNA839090	SAMN35154959	Biobot Analytics	2023-05-08/2023-05-09	USA: Maryland,	90000
SRR19475894	PRJNA839090	SAMN28788429	Biobot Analytics	2022-05-15/2022-05-16	USA: New Jersey,	1500000
SRR24638326	PRJNA839090	SAMN35154880	Biobot Analytics	2023-05-07/2023-05-08	USA: Louisiana,	47000
SRR27667234	PRJNA1067101	SAMN39514710	Symbiosis School of Biological Scineces, Symbiosis International (Deemed University)	2022-01-12	India: Vishrantwadi, Shantinagar, Pune, Maharashtra,	NA
SRR26936875	PRJNA938474	SAMN38393338	Oregon State University	2022-09-15	USA: Oregon,	8925
SRR16038143	PRJNA746354	SAMN21418258	Biobot Analytics	2021-08-16	USA: New York,	NA
SRR16688539	PRJNA746354	SAMN20841440	Biobot Analytics	2021-07-28/2021-07-29	USA: Georgia,	197191
SRR20591265	PRJNA757447	SAMN29930327	FDA	2022-07-12	USA: Alabama,	125030
SRR14758657	PRJNA735936	SAMN19604917	University of Louisville	2021-05-24	USA: Kentucky,
SRR18328685	PRJNA796340	SAMN24849700	Houston_WBE_SARS-CoV-2	2021-03-22T00:00:00Z	USA: Texas, Houston,	16804
SRR15129127	PRJNA746354	SAMN20204414	Biobot Analytics	2021-06-09/2021-06-10	USA: Iowa,	57882
SRR26796863	PRJNA938474	SAMN38218204	Oregon State University	2022-12-20	USA: Oregon,	12000
SRR24162627	PRJNA812604	SAMN34174323	UPHL_ID	2023-03-28	USA: Utah,	228700
SRR25177222	PRJNA938474	SAMN36307829	Oregon State University	2023-06-06	USA: Oregon,	10400
SRR23614974	PRJNA839090	SAMN33438844	Biobot Analytics	2023-02-13/2023-02-14	USA: Florida,	85700
SRR24512157	PRJNA907019	SAMN35048447	WA_GT	2023-05-04	USA: Washington,	33000
SRR24313721	PRJNA907019	SAMN34382647	WA_GT	2023-04-13	USA: Washington,	43300
ERR10052185	PRJEB55313	SAMEA110636014	University of Liverpool	2021-12-11	United Kingdom,
SRR26681915	PRJNA957477	SAMN38117647	verily_ww	2023-10-22	USA: Florida,	920528
ERR9813223	PRJEB53325	SAMEA14508370	University of Liverpool	2020-12-08	United Kingdom,
SRR25791175	PRJNA886720	SAMN37196265	CLT	2023-06-16	USA: North Carolina,	135821
SRR25837964	PRJNA850375	SAMN37214450	CDPHE-COVID	2023-07-20	USA: Colorado, Archuleta, county,	27857
SRR22955725	PRJNA896605	SAMN32539878	Syracuse University	2022-09-14	USA: New York,	10794
SRR25582299	PRJNA938474	SAMN36894185	Oregon State University	2023-07-20	USA: Oregon,	8865
ERR10066126	PRJEB55313	SAMEA110598053	University of Liverpool	2022-02-20	United Kingdom,
ERR10053928	PRJEB55313	SAMEA110616333	University of Liverpool	2021-11-04	United Kingdom,
SRR23590522	PRJNA850375	SAMN33416789	CDPHE-COVID	2022-10-17	USA: Colorado, Larimer, county,	92127
SRR25651731	PRJNA957477	SAMN36998342	verily_ww	2023-04-05	USA: California,	750000
ERR10055439	PRJEB55313	SAMEA110639308	University of Liverpool	2021-12-30	United Kingdom,
SRR21613632	PRJNA881396	SAMN30903011	University of California Berkeley	2022-01-16	USA: California,	4800000
SRR21836329	PRJNA887942	SAMN31204617	MLW	2021-12-28	Malawi: Blantyre_92,	800000
SRR25287969	PRJNA907019	SAMN36459233	WA_GT	2023-07-06	USA: Washington,	117072
ERR10070245	PRJEB55313	SAMEA110629925	University of Liverpool	2022-02-13	United Kingdom,
SRR25652167	PRJNA957477	SAMN36997817	verily_ww	2023-04-10	USA: California,	44000
SRR24335683	PRJNA896645	SAMN34418803	US CDC NWSS	2023-04-10	USA: Ohio,	36000
ERR10064095	PRJEB55313	SAMEA110632214	University of Liverpool	2022-02-22	United Kingdom,
SRR21959052	PRJNA839090	SAMN31352710	Biobot Analytics	2022-10-02/2022-10-03	USA: Alabama,	11000
ERR9813188	PRJEB53325	SAMEA14508615	University of Liverpool	2021-01-20	United Kingdom,
SRR21883181	PRJNA839090	SAMN31260867	Biobot Analytics	2022-09-27/2022-09-28	USA: Kansas,	112076
SRR26776765	PRJNA896605	SAMN38191326	US CDC NWSS	2023-05-14	USA: New York,	16168
SRR24765108	PRJNA839090	SAMN35529729	Biobot Analytics	2023-05-21/2023-05-22	USA: Texas,	900000
ERR9862194	PRJEB44932	SAMEA110149714	Swiss Institute of Bioinformatics, Switzerland	2021-06-01	Switzerland, 47.4902, 9.5673, SG - Altenrhein - ARA Altenrhein,
ERR10069234	PRJEB55313	SAMEA110607550	University of Liverpool	2021-11-21	United Kingdom,
SRR20021145	PRJNA748354	SAMN29580104	University of Missouri	2022-06-06	USA: Missouri, USA: Missouri,	7001
SRR24033468	PRJNA896645	SAMN34022549	US CDC NWSS	2022-05-02	USA: Ohio,	226729
ERR10070037	PRJEB55313	SAMEA110606201	University of Liverpool	2021-11-07	United Kingdom,
SRR24727491	PRJNA839090	SAMN35348735	Biobot Analytics	2023-05-15/2023-05-16	USA: Pennsylvania,	88000
ERR10070164	PRJEB55313	SAMEA110606312	University of Liverpool	2021-11-21	United Kingdom,
SRR22197764	PRJNA766696	SAMN31612676	fda_az	2022-07-25	USA: Arizona, Yuma County,	500
SRR26071776	PRJNA812604	SAMN37413554	UPHL_ID	2023-08-31	USA: Utah,	208850
SRR18761740	PRJNA826708	SAMN27578258	the University of Queensland	2021	Australia:Brisbane,	NA
SRR15202312	PRJNA746354	SAMN20331326	Biobot Analytics	2021-06-27/2021-06-28	USA: Colorado,	73000
SRR26772921	PRJNA896605	SAMN38193654	US CDC NWSS	2023-01-26	USA: New York,	14525
SRR23752806	PRJNA839090	SAMN33603496	Biobot Analytics	2023-02-22/2023-02-23	USA: Indiana,	36000
SRR25300679	PRJNA957477	SAMN36469029	verily_ww	2022-11-01	USA: California,	1500000
ERR10064329	PRJEB55313	SAMEA110634877	University of Liverpool	2022-02-02	United Kingdom,
ERR10071971	PRJEB55313	SAMEA110625976	University of Liverpool	2021-12-12	United Kingdom,
SRR20966819	PRJNA812604	SAMN30198523	UPHL_ID	2022-07-12	USA: Utah,	32451
SRR25404336	PRJNA839090	SAMN36696182	Biobot Analytics	2023-07-06	USA: Iowa,	21000
ERR12654309	PRJEB44932	SAMEA115181240	swiss pathogen surveillance platform (spsp)	2023-10-10	Switzerland, NE,
SRR26776493	PRJNA896605	SAMN38189981	US CDC NWSS	2023-06-21	USA: New York,	1537
ERR10550823	PRJEB57192	SAMEA112140130	university of exeter	2022-03-17	United Kingdom,
SRR19637557	PRJNA801677	SAMN29011670	Biobot Analytics	2022-03-13/2022-03-14	USA: Rhode Island,	3000
SRR25407602	PRJNA850375	SAMN36698219	CDPHE-COVID	2023-06-22	USA: Colorado, Larimer, county,	23194
SRR23056216	PRJNA916712	SAMN32674240	Tata Institute for Genetics and Society	2022-01-24	India:Bengaluru,Yelahanka Ph-I,	100000
ERR12115088	PRJEB65603	SAMEA114482486	statens serum institut	2023-09-26	Denmark, 55.69508, 12.61494,
SRR26777721	PRJNA896605	SAMN38189955	US CDC NWSS	2023-06-21	USA: New York,	3793
ERR10065618	PRJEB55313	SAMEA110614775	University of Liverpool	2022-01-27	United Kingdom,
SRR25365373	PRJNA762029	SAMN36652456	MA_WWS	2022-06-01/2022-06-02	USA: Massachusetts,	1075656
SRR22303973	PRJNA812604	SAMN31744900	UPHL_ID	2022-10-04	USA: Utah,	12451
SRR26302389	PRJNA748354	SAMN37704677	University of Missouri	2023-09-19	USA: Missouri, USA: Missouri,	13940
SRR26196744	PRJNA812604	SAMN37567698	UPHL_ID	2023-09-14	USA: Utah,	17312
SRR25652562	PRJNA957477	SAMN36997801	verily_ww	2023-04-05	USA: California,	130000
SRR22910528	PRJNA839090	SAMN32474746	Biobot Analytics	2022-12-04/2022-12-05	USA: Maryland,	3000
ERR10051615	PRJEB55313	SAMEA110624164	University of Liverpool	2021-10-01	United Kingdom,
SRR22878762	PRJNA850375	SAMN32378634	CDPHE-COVID	2022-01-27	USA: Colorado, Adams, county,	54561
SRR22710267	PRJNA850375	SAMN32130896	CDPHE-COVID	2021-12-06	USA: Colorado, Denver, county,	345454
SRR21025962	PRJNA761415	SAMN28935467	OH_GT	2022-05-31	USA: Ohio,	6500
SRR23386138	PRJNA842493	SAMN33186125	Disease Prevention and Control	2022-12-26	USA: Texas, Houston,	20608
ERR10056877	PRJEB55313	SAMEA110592749	University of Liverpool	2021-12-18	United Kingdom,
SRR23387174	PRJNA896161	SAMN33229424	HARRISLAB	2022-10-12	USA: North Carolina,	7776
SRR21669276	PRJNA839090	SAMN30955354	Biobot Analytics	2022-09-05/2022-09-06	USA: California,	150000
SRR22236240	PRJNA801677	SAMN31659865	Biobot Analytics	2022-06-27/2022-06-28	USA: Virginia,	53508
SRR26777687	PRJNA896605	SAMN38189789	US CDC NWSS	2023-06-27	USA: New York,	27434
SRR17454184	PRJNA748354	SAMN26199255	University of Missouri	2021-10-26S1S2	USA: Missouri, USA: Missouri,	6155
SRR22955697	PRJNA896605	SAMN32539863	Syracuse University	2022-09-12	USA: New York,	6264
SRR23989757	PRJNA896645	SAMN33948907	US CDC NWSS	2022-02-13	USA: Ohio,	24303
ERR10553979	PRJEB57192	SAMEA112140979	university of exeter	2022-03-12	United Kingdom,
ERR9812483	PRJEB53325	SAMEA14508071	University of Liverpool	2020-11-12	United Kingdom,
SRR25650946	PRJNA957477	SAMN36997555	verily_ww	2023-06-09	USA: California,	21059
ERR7428034	PRJEB48985	SAMEA10803717	CEMM RESEARCH CENTER FOR MOLECULAR MEDICINE OF THE AUSTRIAN ACADEMY OF SCIENCES	2021-08-25	Austria, 47.48594452, 9.676527658,
SRR25144841	PRJNA839090	SAMN36297676	Biobot Analytics	2023-06-22	USA: Arizona,	3500
SRR27148475	PRJNA896605	SAMN38471903	US CDC NWSS	2023-10-31	USA: New York,	6369
SRR25258804	PRJNA896645	SAMN36433969	US CDC NWSS	2023-06-20	USA: Ohio,	654817
SRR26420093	PRJNA938474	SAMN37857259	Oregon State University	2023-09-27	USA: Oregon,	300000
ERR12651141	PRJEB44932	SAMEA115181460	swiss pathogen surveillance platform (spsp)	2023-09-19	Switzerland, BS,
ERR10054640	PRJEB55313	SAMEA110639494	University of Liverpool	2021-10-12	United Kingdom,
SRR19524038	PRJNA812604	SAMN28842210	UPHL_ID	2022-04-28	USA: Utah,	36244
SRR26936881	PRJNA938474	SAMN38393404	Oregon State University	2022-09-05	USA: Oregon,	220000
SRR24054350	PRJNA896645	SAMN34058062	US CDC NWSS	2022-10-17	USA: Ohio,	36000
SRR18539300	PRJNA819090	SAMN27104642	The Scripps Research Institute	2021-01-30 00:00:00+00:00	USA: California, UCSD Campus,	NA
ERR10049344	PRJEB55313	SAMEA110627611	University of Liverpool	2021-10-08	United Kingdom,
SRR23055098	PRJNA916913	SAMN32331784	University of Nevada, Reno	2022-03	USA: Nevada, Reno,	318000
ERR10050271	PRJEB55313	SAMEA110598315	University of Liverpool	2022-01-28	United Kingdom,
SRR19994993	PRJNA856091	SAMN29439523	Technical University of Darmstadt	2021-10-18	Germany,	NA
SRR21473903	PRJNA839090	SAMN30718441	Biobot Analytics	2022-08-21	USA: Virginia,	141543
SRR26786118	PRJNA850375	SAMN38181831	CDPHE-COVID	2023-10-12	USA: Colorado, Weld, county,	13779
ERR10069198	PRJEB55313	SAMEA110605061	University of Liverpool	2021-12-19	United Kingdom,
SRR24033515	PRJNA896645	SAMN34022536	US CDC NWSS	2022-05-08	USA: Ohio,	200666
SRR24054970	PRJNA896645	SAMN34058355	US CDC NWSS	2022-07-20	USA: Ohio,	20581
SRR23343322	PRJNA931732	SAMN33097158	CSIR-National Chemical Laboratory, Pune	2022-01-10	India: Pune,	NA
ERR11723982	PRJEB64355	SAMEA114072643	University of Liverpool	2021	United Kingdom,
SRR25651824	PRJNA957477	SAMN36998575	verily_ww	2023-07-19	USA: California,	1500000
ERR10053284	PRJEB55313	SAMEA110592491	University of Liverpool	2021-12-16	United Kingdom,
SRR19636224	PRJNA812604	SAMN28986919	UPHL_ID	2021-11-02	USA: Utah,	102624
SRR23882162	PRJNA945486	SAMN33786442	the University of Queensland	2020-08-09	Australia:Queensland,	NA
SRR14621268	PRJNA731975	SAMN19304041	University of British Columbia	2021-04-12	Canada: British Columbia, Metro Vancouver,
ERR10054826	PRJEB55313	SAMEA110636364	University of Liverpool	2021-10-20	United Kingdom,
ERR9861635	PRJEB44932	SAMEA110149155	Swiss Institute of Bioinformatics, Switzerland	2021-09-01	Switzerland, 47.4007, 8.481, ZH - Z√ºrich - ARA Werdh√∂lzli,
SRR14758765	PRJNA735936	SAMN19604724	University of Louisville	2021-02-01	USA: Kentucky,
SRR25926358	PRJNA839090	SAMN37298743	Biobot Analytics	2023-08-27/2023-08-28	USA: Indiana,	28350
ERR10551068	PRJEB57192	SAMEA112140371	university of exeter	2022-03-19	United Kingdom,
ERR10051494	PRJEB55313	SAMEA110601122	University of Liverpool	2021-10-08	United Kingdom,
ERR9861593	PRJEB44932	SAMEA110149113	Swiss Institute of Bioinformatics, Switzerland	2021-09-08	Switzerland, 46.0096, 8.9177, TI - Lugano - CDA Lugano,
SRR21356843	PRJNA839090	SAMN30603199	Biobot Analytics	2022-08-16/2022-08-17	USA: Indiana,	3000
SRR18541021	PRJNA819090	SAMN27108050	The Scripps Research Institute	2021-07-07 00:00:00+00:00	USA: California, San Diego (Point Loma),	2300000
SRR17213927	PRJNA788395	SAMN23970019	McGill University	2021-03-04	Canada:Quebec,Montreal,	5088528
SRR22909106	PRJNA862960	SAMN32474075	Biobot Analytics	2022-12-05/2022-12-06	USA: Pennsylvania,	25000
SRR21010727	PRJNA839090	SAMN30246992	Biobot Analytics	2022-07-27/2022-07-28	USA: Iowa,	102000
SRR22236642	PRJNA801677	SAMN31660015	Biobot Analytics	2022-07-09/2022-07-10	USA: Massachusetts,	100000
ERR9861788	PRJEB44932	SAMEA110149308	Swiss Institute of Bioinformatics, Switzerland	2021-08-09	Switzerland, 47.4902, 9.5673, SG - Altenrhein - ARA Altenrhein,
SRR23510072	PRJNA850375	SAMN33338359	CDPHE-COVID	2022-09-12	USA: Colorado, Denver, county,	345454
SRR17214226	PRJNA788395	SAMN23970057	McGill University	2020-11-30	Canada:Quebec,Montreal,	5031487
SRR22710293	PRJNA850375	SAMN32130873	CDPHE-COVID	2021-12-20	USA: Colorado, Boulder Weld, county,	75544
SRR18543475	PRJNA819090	SAMN27107866	The Scripps Research Institute	2021-03-30 00:00:00+00:00	USA: California, UCSD Campus,	NA
ERR10065987	PRJEB55313	SAMEA110607650	University of Liverpool	2021-10-29	United Kingdom,
SRR24057677	PRJNA896645	SAMN34060958	US CDC NWSS	2022-11-06	USA: Ohio,	377378
SRR17213750	PRJNA788395	SAMN23969835	McGill University	2021-02-24	Canada:Quebec,Montreal,	10006581
SRR23904926	PRJNA946141	SAMN33812511	University of Miami	2021-08-24	USA: Florida,	1409
SRR17213894	PRJNA788395	SAMN23970243	McGill University	2021-02-18	Canada:Quebec,Quebec,	350000
ERR10062784	PRJEB55313	SAMEA110611756	University of Liverpool	2022-02-08	United Kingdom,
ERR10066219	PRJEB55313	SAMEA110630981	University of Liverpool	2021-10-10	United Kingdom,
ERR10051310	PRJEB55313	SAMEA110601151	University of Liverpool	2022-02-18	United Kingdom,
ERR10065642	PRJEB55313	SAMEA110614647	University of Liverpool	2022-01-20	United Kingdom,
SRR22911146	PRJNA847239	SAMN32478827	ASU_WBE	2022-03-28	USA: Oregon, Multnomah, Gresham,	missing
ERR10062386	PRJEB55313	SAMEA110614774	University of Liverpool	2021-12-30	United Kingdom,
SRR25071028	PRJNA839090	SAMN36071480	Biobot Analytics	2023-06-18/2023-06-19	USA: Arizona,	23000
SRR25926375	PRJNA839090	SAMN37298676	Biobot Analytics	2023-08-27/2023-08-28	USA: Arkansas,	18463
ERR9813232	PRJEB53325	SAMEA14509356	University of Liverpool	2021-03-05	United Kingdom,
SRR22911136	PRJNA847239	SAMN32478836	ASU_WBE	2022-03-28	USA: Washington, Clallam, Sequim,	missing
SRR25186249	PRJNA850375	SAMN35821364	CDPHE-COVID	2023-05-09	USA: Colorado, Summit, county,	18571
ERR10069469	PRJEB55313	SAMEA110627507	University of Liverpool	2021-11-07	United Kingdom,
SRR25833233	PRJNA896645	SAMN37213820	US CDC NWSS	2023-08-21	USA: Ohio,	3500
SRR23275814	PRJNA889839	SAMN32963275	Wisconsin State Laboratory of Hygiene	2022-11-14	USA: Wisconsin,	<
SRR25650812	PRJNA957477	SAMN36997274	verily_ww	2023-02-15	USA: California,	250000
SRR22911100	PRJNA847239	SAMN32478538	ASU_WBE	2021-12-06	USA: Arizona, Maricopa, Mesa,	missing
ERR8777748	PRJEB48985	SAMEA13166175	CEMM RESEARCH CENTER FOR MOLECULAR MEDICINE OF THE AUSTRIAN ACADEMY OF SCIENCES	2022-01-18	Austria, 48.042034388, 16.333173238,
SRR22043611	PRJNA839090	SAMN31440929	Biobot Analytics	2022-10-10/2022-10-11	USA: Arkansas,	92000
ERR12255664	PRJEB65603	SAMEA114598099	statens serum institut	2023-10-26	Denmark, 55.71936, 11.72608,
SRR26777561	PRJNA896605	SAMN38189247	US CDC NWSS	2023-07-18	USA: New York,	1665
SRR18128472	PRJNA748354	SAMN26209976	University of Missouri	2022-02-08	USA: Missouri, USA: Missouri,	1730
ERR10057948	PRJEB55313	SAMEA110595983	University of Liverpool	2022-01-12	United Kingdom,
SRR17853592	PRJNA735936	SAMN25563490	University of Louisville	2021-08-23	USA: Kentucky,	8071
SRR23752828	PRJNA839090	SAMN33603370	Biobot Analytics	2023-02-20/2023-02-21	USA: Kansas,	50000
SRR23904560	PRJNA946141	SAMN33812541	University of Miami	2021-09-07	USA: Florida,	340
ERR11967161	PRJEB65603	SAMEA114317249	statens serum institut	2023-08-15	Denmark, 57.04815, 9.86547,
SRR26774123	PRJNA896605	SAMN38189771	US CDC NWSS	2023-06-27	USA: New York,	1984
SRR24509665	PRJNA839090	SAMN35043508	Biobot Analytics	2023-05-01/2023-05-02	USA: Louisiana,	389000
ERR7426365	PRJEB48985	SAMEA10801937	CEMM RESEARCH CENTER FOR MOLECULAR MEDICINE OF THE AUSTRIAN ACADEMY OF SCIENCES	2021-01-29	Austria, 47.85974424, 13.00252397,
SRR22304029	PRJNA812604	SAMN31744878	UPHL_ID	2022-10-04	USA: Utah,	94484
ERR10071602	PRJEB55313	SAMEA110606212	University of Liverpool	2022-01-30	United Kingdom,
SRR17213850	PRJNA788395	SAMN23969459	McGill University	2021-05-05	Canada:Quebec,Laval,	420000
SRR23044115	PRJNA850375	SAMN32669142	CDPHE-COVID	2022-03-24	USA: Colorado, Ouray, county,	2152
SRR17853752	PRJNA735936	SAMN25563511	University of Louisville	2021-09-06	USA: Kentucky,	10739
ERR7566023	PRJEB48206	SAMEA11458905	ERASMUS MC, UNIVERISTY MEDICAL CENTER	2021-01-20	Netherlands, Rotterdam, Heemraadsplein,
SRR22262884	PRJNA850375	SAMN31694006	CDPHE-COVID	2021-06-10	USA: Colorado, Denver Arapahoe, county,	247443
SRR26779019	PRJNA896605	SAMN38193455	US CDC NWSS	2023-02-02	USA: New York,	22552
SRR23906283	PRJNA850375	SAMN33817030	CDPHE-COVID	2023-01-26	USA: Colorado, Adams, county,	54561
SRR26773527	PRJNA896605	SAMN38192419	US CDC NWSS	2023-03-23	USA: New York,	24672
SRR22259965	PRJNA801677	SAMN31660893	Biobot Analytics	2022-08-09/2022-08-10	USA: California,	15000
SRR23275741	PRJNA889839	SAMN32963290	Wisconsin State Laboratory of Hygiene	2022-11-22	USA: Wisconsin,	<
SRR24126540	PRJNA839090	SAMN33326368	Biobot Analytics	2023-02-05/2023-02-06	USA: California,	47400
SRR26353728	PRJNA850375	SAMN37771337	CDPHE-COVID	2023-08-21	USA: Colorado, Adams Arapahoe, county,	268004
SRR23293469	PRJNA850375	SAMN32980012	CDPHE-COVID	2022-06-30	USA: Colorado, Broomfield, county,	53356
SRR24054695	PRJNA896645	SAMN34058226	US CDC NWSS	2022-07-25	USA: Ohio,	78509
ERR10067795	PRJEB55313	SAMEA110622081	University of Liverpool	2021-11-14	United Kingdom,
SRR24057372	PRJNA896645	SAMN34061457	US CDC NWSS	2022-11-21	USA: Ohio,	78509
SRR25299928	PRJNA957477	SAMN36468721	verily_ww	2022-06-23	USA: California,	1480000
SRR24938441	PRJNA839090	SAMN35751508	Biobot Analytics	2023-06-04/2023-06-05	USA: Indiana,	21600
SRR20822339	PRJNA865728	SAMN30124442	National Center for Toxicological Research	2021-11-02	USA: Arkansas,	50239
ERR10059468	PRJEB55313	SAMEA110612236	University of Liverpool	2021-12-11	United Kingdom,
SRR26778299	PRJNA896605	SAMN38187579	US CDC NWSS	2023-09-21	USA: New York,	55215
SRR21959208	PRJNA839090	SAMN31352846	Biobot Analytics	2022-10-04/2022-10-05	USA: South Carolina,	12000
SRR21194668	PRJNA839090	SAMN30486099	Biobot Analytics	2022-08-07/2022-08-08	USA: Louisiana,	60000
SRR22578087	PRJNA886720	SAMN32115866	CLT	2022-10-17	USA: North Carolina,	68685
SRR25223861	PRJNA957477	SAMN36397779	verily_ww	2021-11-29	USA: California,	1500000
ERR10049330	PRJEB55313	SAMEA110627759	University of Liverpool	2021-11-14	United Kingdom,
ERR10065856	PRJEB55313	SAMEA110624987	University of Liverpool	2021-10-22	United Kingdom,
ERR10063443	PRJEB55313	SAMEA110596276	University of Liverpool	2022-02-19	United Kingdom,
SRR19787427	PRJNA839090	SAMN29252532	Biobot Analytics	2022-06-06/2022-06-07	USA: Connecticut,	112000
SRR25651003	PRJNA957477	SAMN36997457	verily_ww	2023-05-01	USA: California,	230000
ERR7566116	PRJEB48206	SAMEA11458999	ERASMUS MC, UNIVERISTY MEDICAL CENTER	2021-02-26	Netherlands, Rotterdam, Everlo Waalhaven,
ERR10550595	PRJEB57192	SAMEA112139905	university of exeter	2022-03-12	United Kingdom,
ERR10050848	PRJEB55313	SAMEA110624586	University of Liverpool	2021-10-24	United Kingdom,
SRR24335094	PRJNA839090	SAMN34418206	Biobot Analytics	2023-04-16/2023-04-17	USA: Iowa,	75849
SRR26776813	PRJNA896605	SAMN38191566	US CDC NWSS	2023-05-02	USA: New York,	27494
ERR10066485	PRJEB55313	SAMEA110601592	University of Liverpool	2021-10-10	United Kingdom,
ERR10059541	PRJEB55313	SAMEA110612442	University of Liverpool	2021-11-20	United Kingdom,
SRR24037736	PRJNA896645	SAMN34032323	US CDC NWSS	2022-05-22	USA: Ohio,	46160
SRR23366483	PRJNA850375	SAMN33194000	CDPHE-COVID	2022-07-11	USA: Colorado, Eagle, county,	21071
ERR10057657	PRJEB55313	SAMEA110595454	University of Liverpool	2021-12-04	United Kingdom,
SRR18071880	PRJNA801677	SAMN26083817	Biobot Analytics	2021-12-20/2021-12-21	USA: Florida,	10000
SRR20754659	PRJNA812604	SAMN30107385	UPHL_ID	2022-06-21	USA: Utah,	84981
SRR22720102	PRJNA839090	SAMN32206426	Biobot Analytics	2022-11-28/2022-11-29	USA: Texas,	26400
ERR10069466	PRJEB55313	SAMEA110607634	University of Liverpool	2021-10-10	United Kingdom,
SRR22577763	PRJNA907019	SAMN32115243	WA_GT	2022-12-02	USA: Washington,	295855
SRR25837875	PRJNA850375	SAMN37214314	CDPHE-COVID	2023-07-24	USA: Colorado, Summit, county,	7857
SRR26666575	PRJNA896645	SAMN38093998	US CDC NWSS	2023-10-15	USA: Ohio,	12246
ERR7428010	PRJEB48985	SAMEA10803693	CEMM RESEARCH CENTER FOR MOLECULAR MEDICINE OF THE AUSTRIAN ACADEMY OF SCIENCES	2021-08-24	Austria, 47.72488968, 13.64841599,
ERR10554256	PRJEB57192	SAMEA112141162	university of exeter	2021-06-10	United Kingdom,
ERR10054395	PRJEB55313	SAMEA110619862	University of Liverpool	2021-11-09	United Kingdom,
SRR21356637	PRJNA839090	SAMN30603211	Biobot Analytics	2022-08-17/2022-08-18	USA: Connecticut,	40000
SRR22578043	PRJNA886720	SAMN32115825	CLT	2022-10-04	USA: North Carolina,	173000
SRR22910972	PRJNA847239	SAMN32478510	ASU_WBE	2021-11-22	USA: Arizona, Maricopa, Tempe,	missing
SRR25585132	PRJNA839090	SAMN36911311	Biobot Analytics	2023-07-30/2023-07-31	USA: Florida,	96136
SRR20011824	PRJNA839090	SAMN29548239	Biobot Analytics	2022-06-13/2022-06-14	USA: Texas,	26400
SRR24746514	PRJNA812604	SAMN35438141	UPHL_ID	2023-05-04	USA: Utah,	17312
ERR10054019	PRJEB55313	SAMEA110636895	University of Liverpool	2022-01-05	United Kingdom,
ERR10051667	PRJEB55313	SAMEA110606096	University of Liverpool	2021-11-05	United Kingdom,
SRR24054439	PRJNA896645	SAMN34058331	US CDC NWSS	2022-09-18	USA: Ohio,	65000
SRR22720129	PRJNA839090	SAMN32206343	Biobot Analytics	2022-11-27/2022-11-28	USA: Virginia,	141543
SRR18910151	PRJNA757447	SAMN27761487	FDA	2022-03-16	USA: Maryland,	29758
SRR21883241	PRJNA839090	SAMN31260889	Biobot Analytics	2022-09-25/2022-09-26	USA: Hawaii,	52000
SRR23458393	PRJNA839090	SAMN33291676	Biobot Analytics	2023-01-29/2023-01-30	USA: Arkansas,	18463
SRR23904817	PRJNA946141	SAMN33812166	University of Miami	2021-08-03	USA: Florida,	829725
ERR10054633	PRJEB55313	SAMEA110621754	University of Liverpool	2021-12-01	United Kingdom,
SRR23906245	PRJNA850375	SAMN33817298	CDPHE-COVID	2022-12-12	USA: Colorado, Archuleta, county,	27857
SRR19607185	PRJNA729801	SAMN28950116	University of California: Irvine	2020-06-14	USA: California,
SRR21230060	PRJNA748354	SAMN30523533	University of Missouri	2022-08-08	USA: Missouri, USA: Missouri,	14477
SRR23905271	PRJNA946141	SAMN33811897	University of Miami	2021-04-27	USA: Florida,	829725
ERR10070864	PRJEB55313	SAMEA110631103	University of Liverpool	2022-02-04	United Kingdom,
SRR21194379	PRJNA839090	SAMN30486275	Biobot Analytics	2022-08-07/2022-08-08	USA: Vermont,	3000
ERR10050649	PRJEB55313	SAMEA110626186	University of Liverpool	2022-02-04	United Kingdom,
SRR25299828	PRJNA957477	SAMN36468568	verily_ww	2021-12-04	USA: California,	1480000
SRR23056121	PRJNA916712	SAMN32674286	Tata Institute for Genetics and Society	2022-02-18	India:Bengaluru,Horamavu Agara,	200000
SRR23077935	PRJNA748354	SAMN32727814	University of Missouri	2022-11-15	USA: Missouri, USA: Missouri,	12790
SRR26773519	PRJNA896605	SAMN38192411	US CDC NWSS	2023-03-23	USA: New York,	19679
ERR10058372	PRJEB55313	SAMEA110596790	University of Liverpool	2021-12-04	United Kingdom,
ERR9862027	PRJEB44932	SAMEA110149547	Swiss Institute of Bioinformatics, Switzerland	2021-06-24	Switzerland, 46.8707, 9.5293, GR - Chur - ARA Chur,
ERR10050764	PRJEB55313	SAMEA110624788	University of Liverpool	2022-02-11	United Kingdom,
SRR24696467	PRJNA839090	SAMN35327114	Biobot Analytics	2023-05-08/2023-05-09	USA: Louisiana,	15000
SRR25652600	PRJNA957477	SAMN36997752	verily_ww	2023-03-20	USA: California,	9000
SRR21613677	PRJNA881396	SAMN30903034	University of California Berkeley	2021-12-06	USA: California,	650000
SRR15383949	PRJNA746354	SAMN20584494	Biobot Analytics	2021-07-07/2021-07-08	USA: California,	208505
SRR26133821	PRJNA896645	SAMN37493090	US CDC NWSS	2023-09-05	USA: Ohio,	8655
SRR27148484	PRJNA896605	SAMN38471974	US CDC NWSS	2023-10-26	USA: New York,	24147
SRR23499327	PRJNA839090	SAMN33326413	Biobot Analytics	2023-02-06/2023-02-07	USA: Florida,	100000
SRR22292201	PRJNA839090	SAMN31719974	Biobot Analytics	2022-10-30/2022-10-31	USA: Illinois,	240000
SRR24054650	PRJNA896645	SAMN34058021	US CDC NWSS	2022-08-07	USA: Ohio,	8655
SRR26772920	PRJNA896605	SAMN38193653	US CDC NWSS	2023-01-26	USA: New York,	4896
SRR24054506	PRJNA896645	SAMN34057778	US CDC NWSS	2022-07-24	USA: Ohio,	68874
SRR15240830	PRJNA748354	SAMN26199200	University of Missouri	2021-06-22	USA: Missouri, USA: Missouri,	66738
ERR10061270	PRJEB55313	SAMEA110636896	University of Liverpool	2022-01-22	United Kingdom,
ERR12653537	PRJEB44932	SAMEA115181052	swiss pathogen surveillance platform (spsp)	2023-10-30	Switzerland, BS,
SRR21959257	PRJNA839090	SAMN31352651	Biobot Analytics	2022-10-02/2022-10-03	USA: Oregon,	654741
SRR17214346	PRJNA788395	SAMN23970093	McGill University	NA	Canada:Quebec,Montreal,	1700000
SRR22554098	PRJNA839090	SAMN32076087	Biobot Analytics	2022-11-20/2022-11-21	USA: Hawaii,	700000
ERR10059219	PRJEB55313	SAMEA110610262	University of Liverpool	2021-11-30	United Kingdom,
ERR10053448	PRJEB55313	SAMEA110609110	University of Liverpool	2022-01-05	United Kingdom,
SRR24838206	PRJNA850375	SAMN35627949	CDPHE-COVID	2023-04-27	USA: Colorado, Denver Arapahoe, county,	247443
SRR26786192	PRJNA850375	SAMN38181687	CDPHE-COVID	2023-10-17	USA: Colorado, Jackson, county,	1536
SRR24162550	PRJNA812604	SAMN34174393	UPHL_ID	2023-04-04	USA: Utah,	84981
ERR10061523	PRJEB55313	SAMEA110618869	University of Liverpool	2022-02-02	United Kingdom,
SRR24010174	PRJNA839090	SAMN33291898	Biobot Analytics	2023-02-01/2023-02-02	USA: Arizona,	347900
ERR10050023	PRJEB55313	SAMEA110604377	University of Liverpool	2021-12-15	United Kingdom,
SRR24705869	PRJNA907019	SAMN35329689	WA_GT	2023-05-12	USA: Washington,	120000
ERR10070630	PRJEB55313	SAMEA110605553	University of Liverpool	2022-02-06	United Kingdom,
SRR26419210	PRJNA874025	SAMN37872076	DCLS-NGS	2023-05-08	USA: Virginia,	70000
ERR9812718	PRJEB53325	SAMEA14508491	University of Liverpool	2020-12-29	United Kingdom,
ERR10050523	PRJEB55313	SAMEA110626469	University of Liverpool	2021-10-29	United Kingdom,
ERR5019901	PRJEB42191	SAMEA7742548	BANGOR UNIVERSITY	2020-04-07	United Kingdom, North Wales,
SRR24057700	PRJNA896645	SAMN34061101	US CDC NWSS	2022-12-27	USA: Ohio,	195577
SRR19636227	PRJNA812604	SAMN28986997	UPHL_ID	2022-02-01	USA: Utah,	35840
SRR23309251	PRJNA839090	SAMN33006927	Biobot Analytics	2023-01-17/2023-01-18	USA: South Dakota,	13289
ERR12397449	PRJEB44932	SAMEA115076762	swiss pathogen surveillance platform (spsp)	2021-12-01	Switzerland, BE,
SRR22910584	PRJNA839090	SAMN32474863	Biobot Analytics	2022-12-05/2022-12-06	USA: Arkansas,	31000
SRR26288073	PRJNA938474	SAMN37610624	Oregon State University	2023-02-20	USA: Oregon,	8925
SRR25757680	PRJNA896645	SAMN37146106	US CDC NWSS	2023-08-06	USA: Ohio,	45000
SRR25726347	PRJNA839090	SAMN37109118	Biobot Analytics	2023-08-13/2023-08-14	USA: Arkansas,	30377
SRR20740556	PRJNA812604	SAMN30088237	UPHL_ID	2022-05-24	USA: Utah,	1322
ERR10050006	PRJEB55313	SAMEA110604432	University of Liverpool	2022-02-11	United Kingdom,
ERR10057002	PRJEB55313	SAMEA110617275	University of Liverpool	2021-11-25	United Kingdom,
ERR9861322	PRJEB44932	SAMEA110148842	Swiss Institute of Bioinformatics, Switzerland	2021-11-09	Switzerland, 46.0096, 8.9177, TI - Lugano - CDA Lugano,
SRR20207934	PRJNA839090	SAMN29716631	Biobot Analytics	2022-06-27/2022-06-28	USA: Arizona,	347900
SRR25299888	PRJNA957477	SAMN36468747	verily_ww	2022-07-26	USA: California,	1480000
SRR19636129	PRJNA812604	SAMN28986979	UPHL_ID	2022-02-01	USA: Utah,	94484
ERR10072144	PRJEB55313	SAMEA110630244	University of Liverpool	2021-11-07	United Kingdom,
ERR10061164	PRJEB55313	SAMEA110621436	University of Liverpool	2022-01-29	United Kingdom,
SRR24481659	PRJNA839090	SAMN35008461	Biobot Analytics	2023-04-23/2023-04-24	USA: Hawaii,	48519
ERR10059074	PRJEB55313	SAMEA110632928	University of Liverpool	2021-12-04	United Kingdom,
SRR24063140	PRJNA896645	SAMN34068110	US CDC NWSS	2023-03-06	USA: Ohio,	20366
SRR25651031	PRJNA957477	SAMN36998476	verily_ww	2023-06-04	USA: California,	4000000
SRR23905521	PRJNA748354	SAMN33812696	University of Missouri	2023-01-10	USA: Missouri, USA: Missouri,	Not Collected
ERR8610848	PRJEB48985	SAMEA13010640	CEMM RESEARCH CENTER FOR MOLECULAR MEDICINE OF THE AUSTRIAN ACADEMY OF SCIENCES	2021-12-12	Austria, 47.9946701050001, 16.264040735,
SRR26302381	PRJNA748354	SAMN37704688	University of Missouri	2023-09-07	USA: Missouri, USA: Missouri,	15000
ERR10551083	PRJEB57192	SAMEA112140768	university of exeter	not provided
SRR24629693	PRJNA938474	SAMN35133237	Oregon State University	2023-04-19	USA: Oregon, Tillamook,	27748
SRR17213997	PRJNA788395	SAMN23969492	McGill University	2021-05-13	Canada:Quebec,Laval,	420000
ERR10061425	PRJEB55313	SAMEA110618311	University of Liverpool	2022-03-12	United Kingdom,
SRR24097250	PRJNA862960	SAMN34100129	Biobot Analytics	2023-03-26/2023-03-27	USA: Pennsylvania,	6800
ERR10065098	PRJEB55313	SAMEA110634385	University of Liverpool	2022-01-06	United Kingdom,
SRR26798585	PRJNA938474	SAMN38219893	Oregon State University	2022-12-01	USA: Oregon,	8925
SRR25651433	PRJNA957477	SAMN36998197	verily_ww	2023-01-27	USA: California,	1500000
ERR10062869	PRJEB55313	SAMEA110612758	University of Liverpool	2022-03-05	United Kingdom,
SRR25392724	PRJNA896161	SAMN36688013	HARRISLAB	2023-05-30	USA: North Carolina,	75886
ERR10070273	PRJEB55313	SAMEA110600644	University of Liverpool	2022-01-09	United Kingdom,
SRR26773228	PRJNA896605	SAMN38191239	US CDC NWSS	2023-05-17	USA: New York,	5672
ERR10057818	PRJEB55313	SAMEA110616340	University of Liverpool	2021-10-27	United Kingdom,
SRR25503780	PRJNA839090	SAMN36823360	Biobot Analytics	2023-07-24/2023-07-25	USA: Indiana,	58500
SRR24834602	PRJNA839090	SAMN35638433	Biobot Analytics	2023-05-24/2023-05-25	USA: Connecticut,	112000
SRR26936833	PRJNA938474	SAMN38393373	Oregon State University	2022-09-22	USA: Oregon,	8865
SRR26099297	PRJNA839090	SAMN37442178	Biobot Analytics	2023-09-04/2023-09-05	USA: Hawaii,	300000
SRR22260291	PRJNA801677	SAMN31661083	Biobot Analytics	2022-08-21/2022-08-22	USA: Massachusetts,	17000
ERR10550701	PRJEB57192	SAMEA112140008	university of exeter	2022-03-17	United Kingdom,
SRR22909965	PRJNA839090	SAMN32474297	Biobot Analytics	2022-12-11/2022-12-12	USA: Kansas,	40000
ERR10226916	PRJEB53227	SAMEA111378974	national institute of biology	2022-08-02	Slovenia, 46, 15,
SRR15434975	PRJNA746354	SAMN20749467	Biobot Analytics	2021-07-20/2021-07-21	USA: Iowa,	480000
SRR15240863	PRJNA748354	SAMN26199228	University of Missouri	2021-03-30	USA: Missouri, USA: Missouri,	3300
SRR21803606	PRJNA862960	SAMN31152803	Biobot Analytics	2022-09-21/2022-09-22	USA: Pennsylvania,	28809
ERR10052075	PRJEB55313	SAMEA110602293	University of Liverpool	2021-11-14	United Kingdom,
SRR24808363	PRJNA850375	SAMN35572128	CDPHE-COVID	2023-03-21	USA: Colorado, Teller, county,	7143
SRR25491802	PRJNA889839	SAMN36807496	Wisconsin State Laboratory of Hygiene	2023-06-27	USA: Wisconsin,	<
ERR10061805	PRJEB55313	SAMEA110636447	University of Liverpool	2022-02-05	United Kingdom,
ERR10065394	PRJEB55313	SAMEA110593504	University of Liverpool	2022-02-22	United Kingdom,
ERR12319019	PRJEB65603	SAMEA114710201	statens serum institut	2023-10-31	Denmark, 57.04435, 10.0474,
SRR26799024	PRJNA938474	SAMN38220330	Oregon State University	2023-10-24	USA: Oregon,	92850
ERR9861555	PRJEB44932	SAMEA110149075	Swiss Institute of Bioinformatics, Switzerland	2021-09-23	Switzerland, 46.9174, 7.24057, BE - Laupen - ARA Sensetal,
SRR26777097	PRJNA896605	SAMN38193239	US CDC NWSS	2023-02-14	USA: New York,	6278
SRR26798590	PRJNA938474	SAMN38219933	Oregon State University	2022-12-07	USA: Oregon,	7800
SRR22324258	PRJNA748354	SAMN31772109	University of Missouri	2022-10-18	USA: Missouri, USA: Missouri,	20000
SRR23904592	PRJNA946141	SAMN33812419	University of Miami	2021-03-23	USA: Florida,	643
SRR25412966	PRJNA748354	SAMN36701968	University of Missouri	2023-05-21	USA: Missouri, USA: Missouri,	360000
SRR25185918	PRJNA839090	SAMN36356613	Biobot Analytics	2023-06-26/2023-06-27	USA: Pennsylvania,	88000
SRR24054389	PRJNA896645	SAMN34058241	US CDC NWSS	2022-07-20	USA: Ohio,	200666
SRR25585179	PRJNA839090	SAMN36911401	Biobot Analytics	2023-07-31/2023-08-01	USA: Pennsylvania,	13000
ERR10056808	PRJEB55313	SAMEA110611971	University of Liverpool	2021-12-15	United Kingdom,
SRR23499260	PRJNA839090	SAMN33326380	Biobot Analytics	2023-02-05/2023-02-06	USA: Alabama,	19000
SRR24057007	PRJNA896645	SAMN34061570	US CDC NWSS	2023-02-12	USA: Ohio,	65000
SRR15435151	PRJNA746354	SAMN20749416	Biobot Analytics	2021-07-20/2021-07-21	USA: Arkansas,	10285
SRR25939632	PRJNA896645	SAMN37313250	US CDC NWSS	2023-08-28	USA: Ohio,	113629
ERR10060171	PRJEB55313	SAMEA110620533	University of Liverpool	2022-03-05	United Kingdom,
ERR10065129	PRJEB55313	SAMEA110612290	University of Liverpool	2022-01-22	United Kingdom,
SRR23345257	PRJNA931732	SAMN33099030	CSIR-National Chemical Laboratory, Pune	2022-04-12	India: Pune,	NA
SRR22304304	PRJNA812604	SAMN31746087	UPHL_ID	2022-09-06	USA: Utah,	29513
SRR18543381	PRJNA819090	SAMN27107993	The Scripps Research Institute	2021-05-30 00:00:00+00:00	USA: California, UCSD Campus,	NA
SRR26424870	PRJNA957477	SAMN37875697	verily_ww	2023-10-04	USA: Idaho,	186901
SRR24900615	PRJNA896645	SAMN35717540	US CDC NWSS	2023-05-21	USA: Ohio,	313158
SRR22323973	PRJNA748354	SAMN31772109	University of Missouri	2022-10-18	USA: Missouri, USA: Missouri,	9000
ERR10063296	PRJEB55313	SAMEA110595822	University of Liverpool	2022-02-19	United Kingdom,
SRR24808403	PRJNA850375	SAMN35572525	CDPHE-COVID	2023-04-05	USA: Colorado, Las Animas, county,	14286
SRR26779189	PRJNA896605	SAMN38186961	US CDC NWSS	2023-10-17	USA: New York,	8931
SRR22133252	PRJNA765346	SAMN31560679	WA_GT	2022-10-21	USA: Washington,	83000
SRR24054784	PRJNA896645	SAMN34057655	US CDC NWSS	2022-10-02	USA: Ohio,	13965
SRR21449844	PRJNA812604	SAMN30693484	UPHL_ID	2022-08-02	USA: Utah,	94484
SRR19451955	PRJNA812604	SAMN28702815	UPHL_ID	2022-03-03	USA: Utah,	92047
SRR21356066	PRJNA875125	SAMN30602912	Virginia Tech	2020-12-22	USA: Virginia,	NA
SRR25407756	PRJNA850375	SAMN36698081	CDPHE-COVID	2023-06-28	USA: Colorado, Ouray, county,	2152
SRR25650156	PRJNA957477	SAMN36997565	verily_ww	2023-06-14	USA: California,	230000
SRR26777541	PRJNA896605	SAMN38189067	US CDC NWSS	2023-07-25	USA: New York,	78444
SRR25023225	PRJNA839090	SAMN35984949	Biobot Analytics	2023-06-07/2023-06-08	USA: Oklahoma,	25000
SRR15882650	PRJNA746354	SAMN21418346	Biobot Analytics	2021-08-17/2021-08-18	USA: New York,	550000
SRR26776105	PRJNA896605	SAMN38187860	US CDC NWSS	2023-09-11	USA: New York,	10794
ERR10554101	PRJEB57192	SAMEA112140830	university of exeter	2022-01-18	United Kingdom,
SRR17213544	PRJNA788395	SAMN23969526	McGill University	2021-06-15	Canada:Quebec,Laval,	420000
SRR23100689	PRJNA862960	SAMN32770713	Biobot Analytics	2023-01-03/2023-01-04	USA: Pennsylvania,	4000
SRR23386264	PRJNA842493	SAMN33185666	Disease Prevention and Control	2022-10-03	USA: Texas, Houston,	20920
SRR23863599	PRJNA839090	SAMN33758762	Biobot Analytics	2023-03-06/2023-03-07	USA: California,	100000
SRR27148828	PRJNA896605	SAMN38284981	US CDC NWSS	2023-10-18	USA: New York,	56967
SRR20825442	PRJNA812604	SAMN30132380	UPHL_ID	2022-06-28	USA: Utah,	12451
SRR21037364	PRJNA748354	SAMN30303110	University of Missouri	2022-08-01	USA: Missouri, USA: Missouri,	61250
ERR10067386	PRJEB55313	SAMEA110628721	University of Liverpool	2021-12-05	United Kingdom,
SRR21230075	PRJNA748354	SAMN30523529	University of Missouri	2022-08-16	USA: Missouri, USA: Missouri,	3300
ERR10050235	PRJEB55313	SAMEA110606662	University of Liverpool	2021-12-15	United Kingdom,
SRR25886298	PRJNA938474	SAMN37214569	Oregon State University	2023-08-16	USA: Oregon,	26298
SRR17213911	PRJNA788395	SAMN23970034	McGill University	2021-03-01	Canada:Quebec,Montreal,	10006581
ERR10066054	PRJEB55313	SAMEA110626082	University of Liverpool	2021-10-10	United Kingdom,
SRR26769105	PRJNA896645	SAMN38183973	US CDC NWSS	2023-10-22	USA: Ohio,	566136
SRR24433296	PRJNA839090	SAMN34586262	Biobot Analytics	2023-04-22/2023-04-23	USA: California,	150000
SRR19737117	PRJNA761415	SAMN27596893	OH_GT	2022-04-03	USA: Ohio,	6500
SRR25299935	PRJNA957477	SAMN36468892	verily_ww	2023-01-20	USA: California,	1480000
ERR10049603	PRJEB55313	SAMEA110620396	University of Liverpool	2022-02-11	United Kingdom,
ERR10063513	PRJEB55313	SAMEA110596407	University of Liverpool	2022-03-03	United Kingdom,
ERR7428178	PRJEB48985	SAMEA10803861	CEMM RESEARCH CENTER FOR MOLECULAR MEDICINE OF THE AUSTRIAN ACADEMY OF SCIENCES	2021-09-14	Austria, 48.21910439, 15.2345758,
SRR24808540	PRJNA850375	SAMN35572186	CDPHE-COVID	2023-03-16	USA: Colorado, Larimer, county,	92127
SRR25651164	PRJNA957477	SAMN36998603	verily_ww	2023-08-02	USA: California,	1500000
SRR19622196	PRJNA801677	SAMN28966463	Biobot Analytics	2022-03-08/2022-03-09	USA: Illinois,	100000
SRR17454130	PRJNA748354	SAMN26199257	University of Missouri	2021-09-07	USA: Missouri, USA: Missouri,	9100
SRR15128940	PRJNA746354	SAMN20204581	Biobot Analytics	2021-06-20/2021-06-21	USA: Kentucky,	26400
SRR26320041	PRJNA1025240	SAMN37717092	University of Missouri	2023-07-03	USA: Michigan, USA: Michigan,	Variable
ERR7426811	PRJEB48985	SAMEA10802492	CEMM RESEARCH CENTER FOR MOLECULAR MEDICINE OF THE AUSTRIAN ACADEMY OF SCIENCES	2021-04-04	Austria, 47.4386112, 13.210861,
ERR10554171	PRJEB57192	SAMEA112141075	university of exeter	2021-06-10	United Kingdom,
SRR22237078	PRJNA801677	SAMN31659798	Biobot Analytics	2022-06-21/2022-06-22	USA: Connecticut,	25000
ERR10049891	PRJEB55313	SAMEA110601520	University of Liverpool	2021-12-19	United Kingdom,
SRR26775243	PRJNA896605	SAMN38192769	US CDC NWSS	2023-03-08	USA: New York,	40301
SRR25478814	PRJNA839090	SAMN36786485	Biobot Analytics	2023-07-17/2023-07-18	USA: New Hampshire,	43000
SRR26772573	PRJNA896605	SAMN38192254	US CDC NWSS	2023-03-30	USA: New York,	6908
ERR12653710	PRJEB44932	SAMEA115181217	swiss pathogen surveillance platform (spsp)	2023-10-28	Switzerland, BE,
SRR21729915	PRJNA839090	SAMN31045829	Biobot Analytics	2022-09-13/2022-09-14	USA: Nevada,	200000
SRR20011730	PRJNA839090	SAMN29548273	Biobot Analytics	2022-06-14/2022-06-15	USA: Hawaii,	48519
SRR26043538	PRJNA812604	SAMN37365453	UPHL_ID	2023-08-24	USA: Utah,	5806
SRR23381815	PRJNA886720	SAMN33226730	CLT	2023-01-03	USA: North Carolina,	135821
ERR10056468	PRJEB55313	SAMEA110595102	University of Liverpool	2021-11-18	United Kingdom,
SRR15434952	PRJNA746354	SAMN20749344	Biobot Analytics	2021-07-20/2021-07-21	USA: Arizona,	397407
ERR10062474	PRJEB55313	SAMEA110610735	University of Liverpool	2022-01-27	United Kingdom,
ERR10053704	PRJEB55313	SAMEA110594459	University of Liverpool	2021-12-09	United Kingdom,
SRR25652810	PRJNA957477	SAMN36998120	verily_ww	2023-07-12	USA: California,	44000
ERR8610558	PRJEB48985	SAMEA13010350	CEMM RESEARCH CENTER FOR MOLECULAR MEDICINE OF THE AUSTRIAN ACADEMY OF SCIENCES	2021-10-27	Austria, 47.3872744610001, 15.106462516,
SRR23906262	PRJNA850375	SAMN33817217	CDPHE-COVID	2022-12-29	USA: Colorado, Weld, county,	13779
ERR10551132	PRJEB57192	SAMEA112140429	university of exeter	2022-03-24	United Kingdom,
SRR22242384	PRJNA801677	SAMN31658699	Biobot Analytics	2022-05-08/2022-05-09	USA: Colorado,	300000
ERR10063049	PRJEB55313	SAMEA110613487	University of Liverpool	2022-01-12	United Kingdom,
SRR26071781	PRJNA812604	SAMN37413603	UPHL_ID	2023-09-07	USA: Utah,	84981
SRR26786062	PRJNA850375	SAMN38181968	CDPHE-COVID	2023-10-10	USA: Colorado, El Paso, county,	34286
SRR18970818	PRJNA757447	SAMN28105669	FDA	2022-03-29	USA: Maryland,	29758
SRR21111993	PRJNA839090	SAMN30378992	Biobot Analytics	2022-07-31/2022-08-01	USA: New York,	684569
SRR26774790	PRJNA896605	SAMN38187770	US CDC NWSS	2023-09-13	USA: New York,	36527
SRR17453629	PRJNA748354	SAMN26199268	University of Missouri	2021-11-02	USA: Missouri, USA: Missouri,	Not Collected
SRR25407653	PRJNA850375	SAMN36698130	CDPHE-COVID	2023-05-22	USA: Colorado, Gunnison, county,	30000
SRR22043723	PRJNA839090	SAMN31440913	Biobot Analytics	2022-10-10/2022-10-11	USA: Indiana,	17612
ERR9812871	PRJEB53325	SAMEA14508927	University of Liverpool	2021-03-20	United Kingdom,
SRR19528521	PRJNA757447	SAMN28853301	FDA	2022-05-11	USA: Maryland,	29758
SRR26441301	PRJNA896645	SAMN37884769	US CDC NWSS	2023-10-01	USA: Ohio,	22000
SRR20712981	PRJNA812604	SAMN30053801	UPHL_ID	2021-11-09	USA: Utah,	254971
ERR9812553	PRJEB53325	SAMEA14508965	University of Liverpool	2021-03-24	United Kingdom,
ERR9862558	PRJEB44932	SAMEA110150077	Swiss Institute of Bioinformatics, Switzerland	2021-03-16	Switzerland, 46.8707, 9.5293, GR - Chur - ARA Chur,
SRR25650678	PRJNA957477	SAMN36997440	verily_ww	2023-04-24	USA: California,	21059
ERR10049828	PRJEB55313	SAMEA110604593	University of Liverpool	2022-02-11	United Kingdom,
ERR10052199	PRJEB55313	SAMEA110607063	University of Liverpool	2021-12-15	United Kingdom,
ERR10055301	PRJEB55313	SAMEA110638503	University of Liverpool	2022-01-04	United Kingdom,
SRR21450408	PRJNA812604	SAMN30695278	UPHL_ID	2022-08-09	USA: Utah,	6390
SRR20966795	PRJNA812604	SAMN30198562	UPHL_ID	2022-07-14	USA: Utah,	92047
SRR17213556	PRJNA788395	SAMN23969515	McGill University	2021-05-28	Canada:Quebec,Laval,	420000
ERR9813488	PRJEB53325	SAMEA14508305	University of Liverpool	2020-12-01	United Kingdom,
SRR25651350	PRJNA957477	SAMN36998233	verily_ww	2023-02-14	USA: California,	4000000
SRR25650866	PRJNA957477	SAMN36997628	verily_ww	2023-07-12	USA: California,	2200
SRR20966770	PRJNA812604	SAMN30198585	UPHL_ID	2022-07-19	USA: Utah,	112901
ERR7566000	PRJEB48206	SAMEA11458882	ERASMUS MC, UNIVERISTY MEDICAL CENTER	2020-12-18	Netherlands, Rotterdam, Katendrecht,
ERR9813483	PRJEB53325	SAMEA14509367	University of Liverpool	2021-06-09	United Kingdom,
ERR10062135	PRJEB55313	SAMEA110614768	University of Liverpool	2022-03-01	United Kingdom,
ERR9851313	PRJEB53227	SAMEA110137909	national institute of biology	2021-09-07	Slovenia, 46, 15,
SRR22242029	PRJNA801677	SAMN31658471	Biobot Analytics	2022-05-01/2022-05-02	USA: Indiana,	86000
SRR22292060	PRJNA839090	SAMN31719766	Biobot Analytics	2022-10-17/2022-10-18	USA: Washington,	37650
ERR10062318	PRJEB55313	SAMEA110635699	University of Liverpool	2022-01-06	United Kingdom,
SRR26249456	PRJNA889839	SAMN37637762	Wisconsin State Laboratory of Hygiene	2023-09-19	USA: Wisconsin,	<
SRR24057570	PRJNA896645	SAMN34061511	US CDC NWSS	2022-11-20	USA: Ohio,	46160
SRR19588661	PRJNA839090	SAMN28924186	Biobot Analytics	2022-05-22/2022-05-23	USA: Florida,	920528
SRR24673813	PRJNA748354	SAMN35218032	University of Missouri	2023-03-14	USA: Missouri, USA: Missouri,	1730
ERR9861789	PRJEB44932	SAMEA110149309	Swiss Institute of Bioinformatics, Switzerland	2021-08-10	Switzerland, 47.4902, 9.5673, SG - Altenrhein - ARA Altenrhein,
SRR23510406	PRJNA850375	SAMN33337899	CDPHE-COVID	2022-09-01	USA: Colorado, Denver Arapahoe, county,	247443
SRR22242466	PRJNA801677	SAMN31658398	Biobot Analytics	2022-04-25	USA: Nevada,	200000
ERR7566160	PRJEB48206	SAMEA11459043	ERASMUS MC, UNIVERISTY MEDICAL CENTER	2021-03-24	Netherlands, Rotterdam, Pretorialaan,
SRR27675111	PRJNA938474	SAMN39525950	Oregon State University	2022-06-29	USA: Oregon,	10400
SRR24057683	PRJNA896645	SAMN34061024	US CDC NWSS	2022-12-11	USA: Ohio,	103379
SRR22324015	PRJNA748354	SAMN31772105	University of Missouri	2022-10-11	USA: Missouri, USA: Missouri,	Not Collected
SRR23003400	PRJNA812604	SAMN32620443	UPHL_ID	2022-12-08	USA: Utah,	64533
ERR12160932	PRJEB65603	SAMEA114541541	statens serum institut	2023-10-12	Denmark, 57.04435, 10.0474,
SRR22260368	PRJNA801677	SAMN31660788	Biobot Analytics	2022-08-02/2022-08-03	USA: Maine,	9000
SRR23366287	PRJNA850375	SAMN33194262	CDPHE-COVID	2022-08-09	USA: Colorado, Teller, county,	7143
ERR10063811	PRJEB55313	SAMEA110619304	University of Liverpool	2022-02-17	United Kingdom,
SRR19579795	PRJNA801677	SAMN28920972	Biobot Analytics	2022-02-21/2022-02-22	USA: Massachusetts,	20000
ERR10061681	PRJEB55313	SAMEA110619144	University of Liverpool	2022-02-24	United Kingdom,
SRR26774990	PRJNA896605	SAMN38191945	US CDC NWSS	2023-04-17	USA: New York,	83961
SRR17213523	PRJNA788395	SAMN23969640	McGill University	2021-05-20	Canada:Quebec,Montreal,	1700000
ERR10049583	PRJEB55313	SAMEA110602153	University of Liverpool	2021-11-19	United Kingdom,
ERR10057474	PRJEB55313	SAMEA110595062	University of Liverpool	2021-11-11	United Kingdom,
SRR23950253	PRJNA839090	SAMN33873831	Biobot Analytics	2023-03-12/2023-03-13	USA: Connecticut,	75000
SRR25258849	PRJNA896645	SAMN36434014	US CDC NWSS	2023-06-20	USA: Ohio,	12000
SRR26776654	PRJNA896605	SAMN38190649	US CDC NWSS	2023-05-30	USA: New York,	31814
ERR7427869	PRJEB48985	SAMEA10803552	CEMM RESEARCH CENTER FOR MOLECULAR MEDICINE OF THE AUSTRIAN ACADEMY OF SCIENCES	2021-08-03	Austria, 47.40261939, 11.83536076,
SRR26772969	PRJNA896605	SAMN38193926	US CDC NWSS	2023-01-11	USA: New York,	5339
SRR18540993	PRJNA819090	SAMN27108075	The Scripps Research Institute	2021-07-29 00:00:00+00:00	USA: California, UCSD Campus,	NA
SRR15294611	PRJNA748354	SAMN26199319	University of Missouri	2021-04-06	USA: Missouri, USA: Missouri,	115895
SRR23293686	PRJNA850375	SAMN32980428	CDPHE-COVID	2022-07-05	USA: Colorado, Larimer, county,	23194
SRR25234017	PRJNA907019	SAMN36405144	WA_GT	2023-06-28	USA: Washington,	#N/A
ERR9861423	PRJEB44932	SAMEA110148943	Swiss Institute of Bioinformatics, Switzerland	2021-10-15	Switzerland, 46.0096, 8.9177, TI - Lugano - CDA Lugano,
SRR23753171	PRJNA839090	SAMN33685256	Biobot Analytics	2023-02-26/2023-02-27	USA: Kansas,	112076
SRR24834578	PRJNA839090	SAMN35638245	Biobot Analytics	2023-05-21/2023-05-22	USA: New York,	588772
SRR24696483	PRJNA839090	SAMN35327179	Biobot Analytics	2023-04-18/2023-04-19	USA: Texas,	120000
SRR25652609	PRJNA957477	SAMN36997748	verily_ww	2023-03-17	USA: California,	350000
ERR10067988	PRJEB55313	SAMEA110598390	University of Liverpool	2021-12-17	United Kingdom,
SRR21473957	PRJNA839090	SAMN30718624	Biobot Analytics	2022-08-22/2022-08-23	USA: Kansas,	27000
SRR26078091	PRJNA748354	SAMN37419955	University of Missouri	2023-08-28	USA: Missouri, USA: Missouri,	14477
ERR10061831	PRJEB55313	SAMEA110634840	University of Liverpool	2021-12-18	United Kingdom,
SRR24093875	PRJNA896645	SAMN34099125	US CDC NWSS	2023-03-19	USA: Ohio,	8655
ERR10055417	PRJEB55313	SAMEA110621094	University of Liverpool	2021-12-18	United Kingdom,
ERR10064298	PRJEB55313	SAMEA110634135	University of Liverpool	2022-02-22	United Kingdom,
SRR21937887	PRJNA850375	SAMN31274648	CDPHE-COVID	2022-05-02	USA: Colorado, Douglas, county,	34786
SRR23904806	PRJNA946141	SAMN33812250	University of Miami	2022-03-30	USA: Florida,	370
SRR26778573	PRJNA896605	SAMN38187983	US CDC NWSS	2023-09-06	USA: New York,	2809
SRR23860496	PRJNA862960	SAMN33757994	Biobot Analytics	2023-03-05/2023-03-06	USA: Pennsylvania,	25000
SRR23863702	PRJNA839090	SAMN33758570	Biobot Analytics	2023-03-05	USA: Louisiana,	100000
SRR23293733	PRJNA850375	SAMN32980278	CDPHE-COVID	2022-06-13	USA: Colorado, Pitkin, county,	5500
ERR10063628	PRJEB55313	SAMEA110596679	University of Liverpool	2022-02-17	United Kingdom,
SRR25300781	PRJNA957477	SAMN36469043	verily_ww	2022-12-02	USA: California,	1500000
SRR25186095	PRJNA850375	SAMN35821444	CDPHE-COVID	2023-05-18	USA: Colorado, Summit, county,	18571
SRR23078002	PRJNA748354	SAMN32727805	University of Missouri	2022-11-22	USA: Missouri, USA: Missouri,	24174
SRR24297350	PRJNA839090	SAMN34359710	Biobot Analytics	2023-04-11	USA: Maine,	21000
SRR25299378	PRJNA957477	SAMN36468729	verily_ww	2022-07-02	USA: California,	1480000
SRR15507944	PRJNA735936	SAMN20845618	University of Louisville	2021-07-26	USA: Kentucky,	99061
ERR10056236	PRJEB55313	SAMEA110613739	University of Liverpool	2021-10-07	United Kingdom,
SRR25650788	PRJNA957477	SAMN36997312	verily_ww	2023-02-27	USA: California,	21059
SRR23590511	PRJNA850375	SAMN33416798	CDPHE-COVID	2022-10-17	USA: Colorado, Larimer, county,	23194
ERR10055428	PRJEB55313	SAMEA110621073	University of Liverpool	2021-12-15	United Kingdom,
SRR21384151	PRJNA839090	SAMN30618406	Biobot Analytics	2022-06-20/2022-06-21	USA: Indiana,	28000
SRR21194200	PRJNA839090	SAMN30486493	Biobot Analytics	2022-08-10/2022-08-11	USA: Indiana,	67500
SRR22554236	PRJNA839090	SAMN32076139	Biobot Analytics	2022-11-21/2022-11-22	USA: Arkansas,	28500
SRR24033527	PRJNA896645	SAMN34022568	US CDC NWSS	2022-05-08	USA: Ohio,	47500
ERR8777631	PRJEB48985	SAMEA13166058	CEMM RESEARCH CENTER FOR MOLECULAR MEDICINE OF THE AUSTRIAN ACADEMY OF SCIENCES	2022-01-09	Austria, 47.603952528, 12.187953798,
ERR11724035	PRJEB64355	SAMEA114072779	University of Liverpool	2022	United Kingdom,
ERR10060879	PRJEB55313	SAMEA110638561	University of Liverpool	2022-01-25	United Kingdom,
SRR23293536	PRJNA850375	SAMN32980362	CDPHE-COVID	2022-06-16	USA: Colorado, Gunnison, county,	30000
SRR26799163	PRJNA938474	SAMN38220479	Oregon State University	2022-10-03	USA: Oregon,	40000
SRR26304653	PRJNA874025	SAMN37708099	DCLS-NGS	2023-08-21	USA: Virginia,	14000
SRR24886160	PRJNA812604	SAMN35687404	UPHL_ID	2023-05-25	USA: Utah,	9896
SRR21473747	PRJNA839090	SAMN30718590	Biobot Analytics	2022-08-22/2022-08-23	USA: Massachusetts,	3000
SRR24938312	PRJNA839090	SAMN35751594	Biobot Analytics	2023-06-05/2023-06-06	USA: Virginia,	16000
SRR24098693	PRJNA839090	SAMN33463417	Biobot Analytics	2023-02-14/2023-02-15	USA: Minnesota,	300000
SRR25948679	PRJNA850375	SAMN37317601	CDPHE-COVID	2023-08-15	USA: Colorado, Chaffee, county,	19286
SRR26544084	PRJNA748354	SAMN38016038	University of Missouri	2023-10-17	USA: Missouri, USA: Missouri,	34403
SRR26775435	PRJNA896605	SAMN38193696	US CDC NWSS	2023-01-24	USA: New York,	5162
ERR10051603	PRJEB55313	SAMEA110624120	University of Liverpool	2021-10-17	United Kingdom,
SRR24310589	PRJNA938474	SAMN34378766	Oregon State University	2023-03-26	USA: Oregon, Grants Pass,	37725
SRR23590517	PRJNA850375	SAMN33416794	CDPHE-COVID	2022-10-17	USA: Colorado, Denver, county,	345454
SRR21037257	PRJNA748354	SAMN30303122	University of Missouri	2022-07-18	USA: Missouri, USA: Missouri,	11883
SRR26775915	PRJNA896605	SAMN38190679	US CDC NWSS	2023-05-25	USA: New York,	278775
SRR26528106	PRJNA1031245	SAMN37987334	CLT	2023-04-10	USA: North Carolina,	not applicable
SRR26339561	PRJNA874025	SAMN37753220	DCLS-NGS	2023-05-22	USA: Virginia,	4600
SRR24057831	PRJNA896645	SAMN34061165	US CDC NWSS	2022-11-27	USA: Ohio,	61000
SRR19625318	PRJNA812604	SAMN28977989	UPHL_ID	2022-05-12	USA: Utah,	36244
SRR15706673	PRJNA746354	SAMN21209672	Biobot Analytics	2021-08-09/2021-08-10	USA: Pennsylvania,	34200
SRR26773633	PRJNA896605	SAMN38192969	US CDC NWSS	2023-02-28	USA: New York,	5162
SRR26666572	PRJNA896645	SAMN38093995	US CDC NWSS	2023-10-10	USA: Ohio,	25000
SRR26666369	PRJNA812604	SAMN38093761	UPHL_ID	2023-09-26	USA: Utah,	9095
SRR23049661	PRJNA886720	SAMN32678614	CLT	2022-11-10	USA: North Carolina,	550000
ERR7565708	PRJEB48206	SAMEA11458590	ERASMUS MC, UNIVERISTY MEDICAL CENTER	2021-03-15	Netherlands, Rotterdam, Total Dokhaven,
SRR22304287	PRJNA812604	SAMN31746103	UPHL_ID	2022-09-06	USA: Utah,	17312
SRR25602225	PRJNA839090	SAMN36935669	Biobot Analytics	2023-07-26/2023-07-27	USA: Louisiana,	99712
SRR22236843	PRJNA801677	SAMN31659731	Biobot Analytics	2022-06-14/2022-06-15	USA: Maine,	57000
SRR22236699	PRJNA801677	SAMN31659787	Biobot Analytics	2022-06-21	USA: Oklahoma,	80000
SRR24594946	PRJNA839090	SAMN35119037	Biobot Analytics	2023-05-04	USA: Virginia,	5000
ERR10051216	PRJEB55313	SAMEA110626975	University of Liverpool	2022-02-04	United Kingdom,
SRR18573713	PRJNA748354	SAMN27184646	University of Missouri	2022-03-07	USA: Missouri, USA: Missouri,	61250
ERR10049332	PRJEB55313	SAMEA110605747	University of Liverpool	2022-02-11	United Kingdom,
SRR23364607	PRJNA839090	SAMN33192049	Biobot Analytics	2023-01-24/2023-01-25	USA: Hawaii,	32600
SRR20912123	PRJNA762073	SAMN27603732	WSDA_GT	2022-02-25	USA: Washington,	9975
SRR24099279	PRJNA839090	SAMN34103962	Biobot Analytics	2023-01-29/2023-01-30	USA: Hawaii,	59000
SRR23083784	PRJNA924011	SAMN32742943	Battelle Memorial Institute	2021-12-19	USA: Ohio,	46000
SRR25650387	PRJNA957477	SAMN36997544	verily_ww	2023-06-05	USA: California,	131000
SRR25651371	PRJNA957477	SAMN36998548	verily_ww	2023-07-09	USA: California,	750000
ERR10054223	PRJEB55313	SAMEA110637251	University of Liverpool	2021-12-18	United Kingdom,
SRR23078010	PRJNA748354	SAMN32727805	University of Missouri	2022-11-22	USA: Missouri, USA: Missouri,	66738
SRR26773798	PRJNA896605	SAMN38188460	US CDC NWSS	2023-08-17	USA: New York,	2854
SRR23363807	PRJNA842493	SAMN33192782	Disease Prevention and Control	2023-01-30	USA: Texas, Houston,	37359
SRR14276317	PRJNA720687	SAMN18676797	Oregon State University	2020-06-18	USA: Oregon,
SRR25413229	PRJNA748354	SAMN36701947	University of Missouri	2023-06-13	USA: Missouri, USA: Missouri,	12855
SRR18583256	PRJNA715712	SAMN27252780	The New School	2021-08-16	USA: New York, USA: Ney York,	Not Collected
SRR26378489	PRJNA874025	SAMN37805443	DCLS-NGS	2023-04-10	USA: Virginia,	165901
SRR18186838	PRJNA771693	SAMN22937942	TGen North	2021-01-11	USA: Illinois,	missing
SRR23752943	PRJNA839090	SAMN33685416	Biobot Analytics	2023-02-26/2023-02-27	USA: Connecticut,	19500
ERR8777682	PRJEB48985	SAMEA13166109	CEMM RESEARCH CENTER FOR MOLECULAR MEDICINE OF THE AUSTRIAN ACADEMY OF SCIENCES	2022-01-16	Austria, 48.1822223080001, 14.137499888,
SRR23982081	PRJNA839090	SAMN33939591	Biobot Analytics	2023-03-13/2023-03-14	USA: California,	200000
SRR23363772	PRJNA842493	SAMN33192684	Disease Prevention and Control	2023-01-09	USA: Texas, Houston,	20161
SRR24687315	PRJNA850375	SAMN35305067	CDPHE-COVID	2023-01-17	USA: Colorado, Teller, county,	7143
SRR26353750	PRJNA850375	SAMN37771211	CDPHE-COVID	2023-09-01	USA: Colorado, Weld, county,	20000
SRR24054216	PRJNA896645	SAMN34058074	US CDC NWSS	2022-10-16	USA: Ohio,	32000
SRR26777183	PRJNA896605	SAMN38193613	US CDC NWSS	2023-01-26	USA: New York,	6369
SRR26774423	PRJNA896605	SAMN38187116	US CDC NWSS	2023-10-10	USA: New York,	11269
SRR22197754	PRJNA766696	SAMN31612668	fda_az	2022-07-18	USA: Arizona, Yuma County,	8271
ERR10052677	PRJEB55313	SAMEA110596478	University of Liverpool	2021-10-13	United Kingdom,
ERR12650441	PRJEB44932	SAMEA115181913	swiss pathogen surveillance platform (spsp)	2023-08-26	Switzerland, GR,
SRR21374578	PRJNA875025	SAMN30613506	University of Colorado, Boulder	2020-09-05	USA:Colorado,Boulder,
SRR25826519	PRJNA839090	SAMN37212960	Biobot Analytics	2023-08-21/2023-08-22	USA: Pennsylvania,	10000
SRR25300274	PRJNA957477	SAMN36468836	verily_ww	2022-11-06	USA: California,	1480000
SRR14621257	PRJNA731975	SAMN19304042	University of British Columbia	2021-04-12	Canada: British Columbia, Metro Vancouver,
SRR24056889	PRJNA896645	SAMN34061052	US CDC NWSS	2022-12-11	USA: Ohio,	54500
ERR10049757	PRJEB55313	SAMEA110630889	University of Liverpool	2022-02-27	United Kingdom,
SRR24323440	PRJNA850375	SAMN34371538	CDPHE-COVID	2023-02-27	USA: Colorado, Denver, county,	709904
SRR25493414	PRJNA812604	SAMN36808110	UPHL_ID	2023-07-18	USA: Utah,	64533
SRR26799051	PRJNA938474	SAMN38220358	Oregon State University	2022-10-16	USA: Oregon,	34615
SRR21112143	PRJNA839090	SAMN30378812	Biobot Analytics	2022-07-31/2022-08-01	USA: Wisconsin,	36000
SRR24746315	PRJNA812604	SAMN35150291	UPHL_ID	2023-04-20	USA: Utah,	515494
SRR15294635	PRJNA748354	SAMN26199219	University of Missouri	2021-04-27	USA: Missouri, USA: Missouri,	35300
SRR18543415	PRJNA819090	SAMN27107963	The Scripps Research Institute	2021-05-20 00:00:00+00:00	USA: California, UCSD Campus,	NA
ERR10056407	PRJEB55313	SAMEA110634483	University of Liverpool	2021-10-05	United Kingdom,
SRR24063076	PRJNA896645	SAMN34068106	US CDC NWSS	2023-03-05	USA: Ohio,	17864
SRR23906198	PRJNA850375	SAMN33817470	CDPHE-COVID	2022-12-15	USA: Colorado, Boulder Weld, county,	75544
SRR22401152	PRJNA839090	SAMN31856500	Biobot Analytics	2022-10-26/2022-10-27	USA: Indiana,	28350
ERR10054917	PRJEB55313	SAMEA110639661	University of Liverpool	2021-12-16	United Kingdom,
SRR24576188	PRJNA938474	SAMN35027929	Oregon State University	2023-04-13	USA: Oregon, Hermiston,	18775
SRR18252029	PRJNA771693	SAMN26441219	TGen North	2020-12-22	USA: Wisconsin,	missing
SRR27178288	PRJNA1006637	SAMN38765916	South Dakota INBRE/Avera Institute for Human Genetics	2022-02-08	USA: South Dakota,	10000
ERR9812691	PRJEB53325	SAMEA14508162	University of Liverpool	2020-11-18	United Kingdom,
SRR24011051	PRJNA896645	SAMN33977338	US CDC NWSS	2022-03-20	USA: Ohio,	24677
SRR16776169	PRJNA748354	SAMN26199355	University of Missouri	2021-08-24	USA: Missouri, USA: Missouri,	34403
SRR19654404	PRJNA839090	SAMN29043957	Biobot Analytics	2022-06-01/2022-06-02	USA: Texas,	500000
SRR16038092	PRJNA746354	SAMN21418381	Biobot Analytics	2021-08-17/2021-08-18	USA: California,	740000
SRR19995037	PRJNA856091	SAMN29439621	Technical University of Darmstadt	2022-03-15	Germany,	NA
SRR24433216	PRJNA839090	SAMN34586404	Biobot Analytics	2023-04-25	USA: Maine,	21000
ERR8777686	PRJEB48985	SAMEA13166113	CEMM RESEARCH CENTER FOR MOLECULAR MEDICINE OF THE AUSTRIAN ACADEMY OF SCIENCES	2022-01-17	Austria, 47.431694522, 9.72591654700005,
SRR21730065	PRJNA839090	SAMN31045635	Biobot Analytics	2022-09-11/2022-09-12	USA: Indiana,	16000
SRR23056161	PRJNA916712	SAMN32674319	Tata Institute for Genetics and Society	2022-04-28	India:Bengaluru,Bellandur Amani kere,	900000
ERR10551442	PRJEB57192	SAMEA112140735	university of exeter	2022-03-26	United Kingdom,
SRR24696413	PRJNA839090	SAMN35327058	Biobot Analytics	2023-05-08/2023-05-09	USA: Arkansas,	13000
ERR8778004	PRJEB48985	SAMEA13166431	CEMM RESEARCH CENTER FOR MOLECULAR MEDICINE OF THE AUSTRIAN ACADEMY OF SCIENCES	2022-02-06	Austria, 46.6716838670001, 13.728960934,
ERR10059555	PRJEB55313	SAMEA110634220	University of Liverpool	2021-12-04	United Kingdom,
SRR22878937	PRJNA850375	SAMN32378665	CDPHE-COVID	2022-03-07	USA: Colorado, Larimer, county,	23194
SRR24057565	PRJNA896645	SAMN34061506	US CDC NWSS	2022-12-28	USA: Ohio,	46160
SRR24838112	PRJNA850375	SAMN35627966	CDPHE-COVID	2023-05-01	USA: Colorado, Adams, county,	54561
SRR24529529	PRJNA896645	SAMN35065283	US CDC NWSS	2021-12-26	USA: Ohio,	46160
SRR23458626	PRJNA839090	SAMN33291847	Biobot Analytics	2023-01-31/2023-02-01	USA: Rhode Island,	60224
SRR24162632	PRJNA812604	SAMN34174310	UPHL_ID	2023-03-28	USA: Utah,	24970
SRR25413179	PRJNA748354	SAMN36701946	University of Missouri	2023-05-30	USA: Missouri, USA: Missouri,	2100
SRR24063104	PRJNA896645	SAMN34067939	US CDC NWSS	2023-03-05	USA: Ohio,	27000
SRR26776979	PRJNA896605	SAMN38192737	US CDC NWSS	2023-03-09	USA: New York,	5145
SRR21037275	PRJNA748354	SAMN30303109	University of Missouri	2022-07-25	USA: Missouri, USA: Missouri,	2976
SRR12618535	PRJNA662596	SAMN16090378	Arizona State University	2020-06-03	USA: Arizona,
ERR9862685	PRJEB44932	SAMEA110150204	Swiss Institute of Bioinformatics, Switzerland	2021-05-03	Switzerland, 47.4902, 9.5673, SG - Altenrhein - ARA Altenrhein,
SRR26078488	PRJNA748354	SAMN37419951	University of Missouri	2023-09-05	USA: Missouri, USA: Missouri,	34403
SRR24981620	PRJNA938474	SAMN35811257	Oregon State University	2023-05-15	USA: Oregon,	235155
SRR24638298	PRJNA839090	SAMN35154904	Biobot Analytics	2023-05-01/2023-05-02	USA: Maine,	3000
SRR21883375	PRJNA839090	SAMN30837867	Biobot Analytics	2022-08-28/2022-08-29	USA: Indiana,	16000
SRR25557211	PRJNA850375	SAMN36772915	CDPHE-COVID	2023-07-10	USA: Colorado, Denver, county,	709904
SRR24433252	PRJNA839090	SAMN34586346	Biobot Analytics	2023-04-24/2023-04-25	USA: Virginia,	30000
SRR24057117	PRJNA896645	SAMN34060999	US CDC NWSS	2022-11-20	USA: Ohio,	72000
SRR21194584	PRJNA839090	SAMN30486544	Biobot Analytics	2022-08-11	USA: Georgia,	325000
SRR23590277	PRJNA850375	SAMN33416765	CDPHE-COVID	2022-12-01	USA: Colorado, Douglas, county,	14286
SRR21803666	PRJNA839090	SAMN31152899	Biobot Analytics	2022-09-19	USA: Hawaii,	3000
SRR24455754	PRJNA850375	SAMN34719432	CDPHE-COVID	2022-11-08	USA: Colorado, Weld, county,	20000
SRR24386045	PRJNA839090	SAMN34498678	Biobot Analytics	missing	USA: Washington,	NA
SRR25813312	PRJNA886720	SAMN37200189	CLT	2023-04-18	USA: North Carolina,	135821
SRR15240861	PRJNA748354	SAMN26199228	University of Missouri	2021-03-30	USA: Missouri, USA: Missouri,	3300
SRR25652178	PRJNA957477	SAMN36997794	verily_ww	2023-04-02	USA: California,	3500000
SRR21473931	PRJNA839090	SAMN30718412	Biobot Analytics	2022-08-21/2022-08-22	USA: Virginia,	78322
SRR24837975	PRJNA850375	SAMN35628088	CDPHE-COVID	2023-05-18	USA: Colorado, Boulder Weld, county,	75544
SRR26786045	PRJNA850375	SAMN38182026	CDPHE-COVID	2023-10-16	USA: Colorado, Larimer, county,	23194
SRR20114920	PRJNA757447	SAMN29672600	FDA	2022-06-21	USA: Mississippi,	36969
SRR21669089	PRJNA839090	SAMN30955417	Biobot Analytics	2022-09-04/2022-09-05	USA: Texas,	900000
SRR23309350	PRJNA839090	SAMN33006808	Biobot Analytics	2023-01-18/2023-01-19	USA: Louisiana,	998000
SRR19579730	PRJNA801677	SAMN28920973	Biobot Analytics	2022-02-21/2022-02-22	USA: South Carolina,	10000
SRR24057056	PRJNA896645	SAMN34061739	US CDC NWSS	2022-11-27	USA: Ohio,	12000
ERR10053916	PRJEB55313	SAMEA110594740	University of Liverpool	2021-11-25	United Kingdom,
SRR22241930	PRJNA801677	SAMN31657881	Biobot Analytics	2022-03-30/2022-03-31	USA: Rhode Island,	240000
SRR26776847	PRJNA896605	SAMN38191632	US CDC NWSS	2023-04-27	USA: New York,	1374
SRR25651129	PRJNA957477	SAMN36998279	verily_ww	2023-03-08	USA: California,	740000
SRR19654481	PRJNA839090	SAMN29043922	Biobot Analytics	2022-05-30/2022-05-31	USA: Vermont,	15000
SRR20740631	PRJNA812604	SAMN30088169	UPHL_ID	2022-05-26	USA: Utah,	94005
SRR26150536	PRJNA850375	SAMN37513568	CDPHE-COVID	2023-08-10	USA: Colorado, Teller, county,	6379
SRR22237022	PRJNA801677	SAMN31659949	Biobot Analytics	2022-07-05/2022-07-06	USA: Maine,	65000
SRR23590770	PRJNA850375	SAMN33417115	CDPHE-COVID	2022-10-17	USA: Colorado, Routt, county,	43741
SRR26774541	PRJNA896605	SAMN38187522	US CDC NWSS	2023-09-26	USA: New York,	32501
SRR21194264	PRJNA839090	SAMN30486286	Biobot Analytics	2022-08-07/2022-08-08	USA: Rhode Island,	120000
ERR10063305	PRJEB55313	SAMEA110616486	University of Liverpool	2022-02-15	United Kingdom,
SRR21554503	PRJNA839090	SAMN30838099	Biobot Analytics	2022-08-03/2022-08-04	USA: Florida,	180000
SRR19579747	PRJNA801677	SAMN28920913	Biobot Analytics	2022-02-21/2022-02-22	USA: Massachusetts,	1000000
SRR25109088	PRJNA896645	SAMN36190863	US CDC NWSS	2023-06-05	USA: Ohio,	4100
SRR16776261	PRJNA748354	SAMN26199368	University of Missouri	2021-07-26	USA: Missouri, USA: Missouri,	16000
SRR24481743	PRJNA839090	SAMN35008436	Biobot Analytics	2023-04-25/2023-04-26	USA: Arizona,	2400000
SRR26127760	PRJNA839090	SAMN37481076	Biobot Analytics	2023-09-10/2023-09-11	USA: Mississippi,	299574
SRR25070853	PRJNA946141	SAMN36071589	University of Miami	2022-08-24	USA: Florida, USA: Florida,	643
SRR23510033	PRJNA850375	SAMN33338459	CDPHE-COVID	2022-09-29	USA: Colorado, Larimer Weld, county,	7946
SRR23702999	PRJNA941107	SAMN33590341	National Institute for Communicable Diseases (NICD)	2021-10-12	South Africa: Kwanobuhle Waterwaste, NELSON MANDELA BAY METRO, Eastern Cape,	NA
SRR24529522	PRJNA896645	SAMN35065276	US CDC NWSS	2023-04-24	USA: Ohio,	1047
SRR15294568	PRJNA748354	SAMN26199243	University of Missouri	2021-03-16	USA: Missouri, USA: Missouri,	451367
SRR15240450	PRJNA748354	SAMN26199199	University of Missouri	2021-06-29	USA: Missouri, USA: Missouri,	6000
ERR8610719	PRJEB48985	SAMEA13010511	CEMM RESEARCH CENTER FOR MOLECULAR MEDICINE OF THE AUSTRIAN ACADEMY OF SCIENCES	2021-11-28	Austria, 48.323022908, 14.0470565530001,
SRR25948578	PRJNA850375	SAMN37317535	CDPHE-COVID	2023-08-03	USA: Colorado, El Paso, county,	102204
SRR26776662	PRJNA896605	SAMN38190657	US CDC NWSS	2023-05-29	USA: New York,	44876
SRR26024261	PRJNA889839	SAMN37350288	Wisconsin State Laboratory of Hygiene	2023-08-29	USA: Wisconsin,	<
ERR10554261	PRJEB57192	SAMEA112141165	university of exeter	2021-06-10	United Kingdom,
ERR10064269	PRJEB55313	SAMEA110633960	University of Liverpool	2022-01-08	United Kingdom,
ERR10071364	PRJEB55313	SAMEA110605055	University of Liverpool	2021-10-10	United Kingdom,
ERR10064018	PRJEB55313	SAMEA110632579	University of Liverpool	2022-01-29	United Kingdom,
SRR26786051	PRJNA850375	SAMN38182021	CDPHE-COVID	2023-09-21	USA: Colorado, Larimer Weld, county,	7946
SRR25300044	PRJNA957477	SAMN36468767	verily_ww	2022-08-19	USA: California,	1480000
SRR19676560	PRJNA812604	SAMN29146493	UPHL_ID	2021-12-28	USA: Utah,	84981
ERR10058431	PRJEB55313	SAMEA110596896	University of Liverpool	2021-12-01	United Kingdom,
SRR15882462	PRJNA746354	SAMN21418290	Biobot Analytics	2021-08-16/2021-08-17	USA: Washington,	3500
SRR25300251	PRJNA957477	SAMN36468855	verily_ww	2022-11-30	USA: California,	250000
SRR21194525	PRJNA839090	SAMN30486223	Biobot Analytics	2022-08-08/2022-08-09	USA: North Carolina,	10000
SRR26773063	PRJNA896605	SAMN38194148	US CDC NWSS	2023-01-02	USA: New York,	30613
SRR15435001	PRJNA746354	SAMN20749444	Biobot Analytics	2021-07-19/2021-07-20	USA: Florida,	120000
ERR7427096	PRJEB48985	SAMEA10802778	CEMM RESEARCH CENTER FOR MOLECULAR MEDICINE OF THE AUSTRIAN ACADEMY OF SCIENCES	2021-05-02	Austria, 48.17226662, 16.46526508,
SRR25826531	PRJNA839090	SAMN37212949	Biobot Analytics	2023-08-21/2023-08-22	USA: Tennessee,	3710
SRR22324123	PRJNA748354	SAMN31772109	University of Missouri	2022-10-18	USA: Missouri, USA: Missouri,	Not Collected
SRR18539117	PRJNA819090	SAMN27104720	The Scripps Research Institute	2021-02-09 00:00:00+00:00	USA: California, UCSD Campus,	NA
SRR22237150	PRJNA801677	SAMN31660062	Biobot Analytics	2022-07-12/2022-07-13	USA: Virginia,	300000
SRR23214598	PRJNA839090	SAMN32898984	Biobot Analytics	2023-01-08/2023-01-09	USA: Texas,	20000
SRR24234183	PRJNA896645	SAMN34271782	US CDC NWSS	2023-04-02	USA: Ohio,	24677
SRR24938255	PRJNA839090	SAMN35751437	Biobot Analytics	2023-06-04/2023-06-05	USA: Iowa,	75849
SRR25478191	PRJNA862960	SAMN36786401	Biobot Analytics	2023-07-13/2023-07-14	USA: Pennsylvania,	10500
SRR26799291	PRJNA938474	SAMN38220616	Oregon State University	2022-09-07	USA: Oregon,	58856
SRR21010691	PRJNA839090	SAMN30246788	Biobot Analytics	2022-07-24/2022-07-25	USA: South Dakota,	80000
ERR10064078	PRJEB55313	SAMEA110608309	University of Liverpool	2022-03-03	United Kingdom,
SRR23752862	PRJNA839090	SAMN33603471	Biobot Analytics	2023-02-22/2023-02-23	USA: Louisiana,	998000
ERR9834429	PRJEB53227	SAMEA110070020	national institute of biology	2021-07-06	Slovenia, 46, 15,
ERR10056193	PRJEB55313	SAMEA110614163	University of Liverpool	2021-11-04	United Kingdom,
SRR23103082	PRJNA839090	SAMN32771489	Biobot Analytics	2023-01-04/2023-01-05	USA: Iowa,	6357
ERR8610868	PRJEB48985	SAMEA13010660	CEMM RESEARCH CENTER FOR MOLECULAR MEDICINE OF THE AUSTRIAN ACADEMY OF SCIENCES	2021-12-12	Austria, 47.3085000780001, 9.58972210200005,
ERR10070465	PRJEB55313	SAMEA110630455	University of Liverpool	2022-02-06	United Kingdom,
SRR22955702	PRJNA896605	SAMN32539899	Syracuse University	2022-09-15	USA: New York,	6961
SRR22554052	PRJNA839090	SAMN32075951	Biobot Analytics	2022-11-21	USA: Arkansas,	10500
SRR19475848	PRJNA839090	SAMN28788458	Biobot Analytics	2022-05-15/2022-05-16	USA: Maine,	3000
SRR24054390	PRJNA896645	SAMN34058242	US CDC NWSS	2022-10-30	USA: Ohio,	83058
SRR25035412	PRJNA907019	SAMN35996009	WA_GT	2023-06-14	USA: Washington,	#N/A
SRR23044074	PRJNA850375	SAMN32669163	CDPHE-COVID	2022-03-29	USA: Colorado, Morgan, county,	12000
ERR10051673	PRJEB55313	SAMEA110603363	University of Liverpool	2021-12-10	United Kingdom,
SRR18889423	PRJNA765612	SAMN27739242	University of Nevada Reno	2022-03-28	USA: Nevada,	300000
ERR10050950	PRJEB55313	SAMEA110626190	University of Liverpool	2021-11-26	United Kingdom,
SRR26772530	PRJNA896605	SAMN38192083	US CDC NWSS	2023-04-10	USA: New York,	20893
SRR24696539	PRJNA839090	SAMN35327154	Biobot Analytics	2023-05-09/2023-05-10	USA: Rhode Island,	6000
SRR24696513	PRJNA839090	SAMN35327097	Biobot Analytics	2023-05-08/2023-05-09	USA: California,	215394
SRR26549500	PRJNA896645	SAMN38020401	US CDC NWSS	2023-09-24	USA: Ohio,	17864
SRR24982066	PRJNA938474	SAMN35811217	Oregon State University	2023-05-07	USA: Oregon,	37725
SRR23309393	PRJNA839090	SAMN33006695	Biobot Analytics	2023-01-17	USA: Texas,	30000
SRR25826454	PRJNA839090	SAMN37212899	Biobot Analytics	2023-08-20/2023-08-21	USA: Alabama,	19000
SRR17853809	PRJNA735936	SAMN25563795	University of Louisville	2022-01-10	USA: Kentucky,	99061
SRR22324340	PRJNA748354	SAMN31772135	University of Missouri	2022-09-23	USA: Missouri, USA: Missouri,	1822
SRR21473900	PRJNA839090	SAMN30718444	Biobot Analytics	2022-08-21/2022-08-22	USA: Connecticut,	120000
ERR9862163	PRJEB44932	SAMEA110149683	Swiss Institute of Bioinformatics, Switzerland	2021-06-08	Switzerland, 46.9174, 7.24057, BE - Laupen - ARA Sensetal,
SRR23077841	PRJNA748354	SAMN32727809	University of Missouri	2022-12-05	USA: Missouri, USA: Missouri,	Not Collected
SRR21813026	PRJNA748354	SAMN31157582	University of Missouri	2022-08-22	USA: Missouri, USA: Missouri,	Not Collected
ERR10554186	PRJEB57192	SAMEA112141092	university of exeter	2021-06-10	United Kingdom,
SRR27667225	PRJNA1067101	SAMN39514719	Symbiosis School of Biological Scineces, Symbiosis International (Deemed University)	2022-01-24	India: Kothrud Bus depot, Pune, Maharashtra,	NA
ERR10052764	PRJEB55313	SAMEA110619835	University of Liverpool	2021-10-07	United Kingdom,
SRR26339492	PRJNA957477	SAMN37752775	verily_ww	2023-09-07	USA: California,	250000
SRR26302480	PRJNA748354	SAMN37704678	University of Missouri	2023-09-11	USA: Missouri, USA: Missouri,	7936
SRR25260221	PRJNA850375	SAMN36429763	CDPHE-COVID	2023-06-05	USA: Colorado, Larimer Weld, county,	7946
SRR20011848	PRJNA839090	SAMN29548217	Biobot Analytics	2022-06-12/2022-06-13	USA: Hawaii,	52000
ERR7428052	PRJEB48985	SAMEA10803735	CEMM RESEARCH CENTER FOR MOLECULAR MEDICINE OF THE AUSTRIAN ACADEMY OF SCIENCES	2021-08-29	Austria, 46.77958114, 13.51901161,
ERR10052290	PRJEB55313	SAMEA110623351	University of Liverpool	2022-02-22	United Kingdom,
ERR12167016	PRJEB65603	SAMEA114558380	statens serum institut	2023-10-19	Denmark, 55.41593, 11.34173,
ERR10050392	PRJEB55313	SAMEA110607194	University of Liverpool	2022-01-14	United Kingdom,
SRR23906249	PRJNA850375	SAMN33817295	CDPHE-COVID	2022-12-05	USA: Colorado, Summit, county,	35643
SRR19654477	PRJNA839090	SAMN29043916	Biobot Analytics	2022-05-29/2022-05-30	USA: Connecticut,	75000
SRR19606944	PRJNA729801	SAMN28950050	University of California: Irvine	2020-12-16	USA: California,
ERR10052673	PRJEB55313	SAMEA110617629	University of Liverpool	2021-10-05	United Kingdom,
SRR24808316	PRJNA850375	SAMN35572281	CDPHE-COVID	2023-04-06	USA: Colorado, Eagle, county,	30714
ERR7566133	PRJEB48206	SAMEA11459016	ERASMUS MC, UNIVERISTY MEDICAL CENTER	2021-03-03	Netherlands, Rotterdam, Katendrecht,
SRR24481666	PRJNA839090	SAMN35008455	Biobot Analytics	2023-04-25/2023-04-26	USA: Arkansas,	29000
SRR25666068	PRJNA896645	SAMN37033032	US CDC NWSS	2023-07-16	USA: Ohio,	13572
ERR10051593	PRJEB55313	SAMEA110604053	University of Liverpool	2022-02-04	United Kingdom,
ERR5019771	PRJEB42191	SAMEA7742421	BANGOR UNIVERSITY	2020-03-30	United Kingdom, North Wales,
ERR8610984	PRJEB48985	SAMEA13010778	CEMM RESEARCH CENTER FOR MOLECULAR MEDICINE OF THE AUSTRIAN ACADEMY OF SCIENCES	2021-12-26	Austria, 47.1746111890001, 9.77011099200007,
SRR17853708	PRJNA735936	SAMN25563530	University of Louisville	2021-09-13	USA: Kentucky,	35956
SRR26786132	PRJNA850375	SAMN38181754	CDPHE-COVID	2023-09-28	USA: Colorado, Montrose, county,	30857
SRR25541750	PRJNA896161	SAMN36861436	HARRISLAB	2023-04-03	USA: North Carolina,	84189
SRR24297377	PRJNA839090	SAMN34359610	Biobot Analytics	2023-04-10/2023-04-11	USA: Louisiana,	389000
ERR12331019	PRJEB61810	SAMEA114705323	Uppsala University	2023-05-02	Sweden, Aircraft, Arlanda Airport Terminal 5, Stockholm,
SRR23070893	PRJNA812604	SAMN32719124	UPHL_ID	2022-12-13	USA: Utah,	24970
SRR25915461	PRJNA839090	SAMN37283292	Biobot Analytics	2023-08-21/2023-08-22	USA: Virginia,	65000
ERR9834173	PRJEB53227	SAMEA110069900	national institute of biology	2021-06-17	Slovenia, 46, 15,
SRR25651745	PRJNA957477	SAMN36998327	verily_ww	2023-03-28	USA: California,	230000
SRR22910955	PRJNA847239	SAMN32478524	ASU_WBE	2021-11-08	USA: Arizona, Maricopa, Guadalupe,	missing
SRR20966853	PRJNA812604	SAMN30198532	UPHL_ID	2022-07-11	USA: Utah,	6790
SRR26666536	PRJNA896645	SAMN38093979	US CDC NWSS	2023-10-11	USA: Ohio,	8500
SRR26666563	PRJNA896645	SAMN38093986	US CDC NWSS	2023-10-10	USA: Ohio,	23027
SRR21449842	PRJNA812604	SAMN30693486	UPHL_ID	2022-08-02	USA: Utah,	228700
SRR23590254	PRJNA850375	SAMN33416828	CDPHE-COVID	2022-10-11	USA: Colorado, Douglas, county,	14286
SRR19123257	PRJNA757447	SAMN26797637	FDA	2022-01-23	USA: Maryland,	29758
SRR18128553	PRJNA748354	SAMN26209975	University of Missouri	2022-02-01	USA: Missouri, USA: Missouri,	66738
SRR24323499	PRJNA850375	SAMN34371289	CDPHE-COVID	2023-03-06	USA: Colorado, Summit, county,	7857
SRR24993825	PRJNA862960	SAMN35841410	Biobot Analytics	2023-06-12/2023-06-13	USA: Pennsylvania,	25000
SRR23675815	PRJNA839090	SAMN33554688	Biobot Analytics	2023-02-20/2023-02-21	USA: Maryland,	91000
ERR10050645	PRJEB55313	SAMEA110603869	University of Liverpool	2021-10-29	United Kingdom,
SRR19433250	PRJNA812604	SAMN28704005	UPHL_ID	2022-03-15	USA: Utah,	254971
SRR20207826	PRJNA839090	SAMN29716470	Biobot Analytics	2022-06-26/2022-06-27	USA: Minnesota,	150000
ERR12083160	PRJEB65603	SAMEA114458795	statens serum institut	2023-09-19	Denmark, 55.47237, 9.57418,
SRR15240698	PRJNA748354	SAMN26199202	University of Missouri	2021-06-01	USA: Missouri, USA: Missouri,	8000
SRR19350106	PRJNA748354	SAMN28590595	University of Missouri	2022-05-04	USA: Missouri, USA: Missouri,	Not Collected
SRR25300446	PRJNA957477	SAMN36469018	verily_ww	2022-10-04	USA: California,	1500000
SRR22312705	PRJNA850375	SAMN31756479	CDPHE-COVID	2021-08-02	USA: Colorado, Weld, county,	83319
SRR22910539	PRJNA839090	SAMN32474736	Biobot Analytics	2022-12-04/2022-12-05	USA: South Dakota,	13289
SRR24323778	PRJNA850375	SAMN34371226	CDPHE-COVID	2023-01-27	USA: Colorado, El Paso, county,	10000
ERR12330917	PRJEB61810	SAMEA114705219	Uppsala University	2023-04-18	Sweden, 59.31, 18.11, Henriksdals reningsverk Stockholm Vatten Och Avfall,
SRR24981572	PRJNA938474	SAMN35811354	Oregon State University	2023-05-22	USA: Oregon,	58856
ERR11967185	PRJEB65603	SAMEA114317273	statens serum institut	2023-08-17	Denmark, 55.41593, 11.34173,
ERR10550975	PRJEB57192	SAMEA112140278	university of exeter	2022-03-19	United Kingdom,
SRR23905780	PRJNA748354	SAMN33812688	University of Missouri	2023-02-28	USA: Missouri, USA: Missouri,	Not Collected
SRR25915466	PRJNA839090	SAMN37283288	Biobot Analytics	missing	USA: Louisiana,	NA
SRR25651106	PRJNA957477	SAMN36998308	verily_ww	2023-03-21	USA: California,	230000
SRR26776430	PRJNA896605	SAMN38189690	US CDC NWSS	2023-06-29	USA: New York,	583
ERR12650461	PRJEB44932	SAMEA115181932	swiss pathogen surveillance platform (spsp)	2023-08-27	Switzerland, SG,
SRR24469404	PRJNA812604	SAMN35002433	UPHL_ID	2023-04-11	USA: Utah,	253112
SRR19636169	PRJNA812604	SAMN28986927	UPHL_ID	2021-11-02	USA: Utah,	209645
ERR10051955	PRJEB55313	SAMEA110597953	University of Liverpool	2021-10-22	United Kingdom,
SRR23981993	PRJNA839090	SAMN33939682	Biobot Analytics	2023-03-15/2023-03-16	USA: Virginia,	16000
ERR10063742	PRJEB55313	SAMEA110595672	University of Liverpool	2022-02-10	United Kingdom,
SRR25726295	PRJNA839090	SAMN37109298	Biobot Analytics	2023-08-14/2023-08-15	USA: Kansas,	50000
SRR26681918	PRJNA957477	SAMN38117685	verily_ww	2023-10-23	USA: North Carolina,	92000
SRR16038018	PRJNA746354	SAMN21418305	Biobot Analytics	2021-08-16/2021-08-17	USA: Utah,	229000
ERR10050987	PRJEB55313	SAMEA110599151	University of Liverpool	2021-12-19	United Kingdom,
ERR10070392	PRJEB55313	SAMEA110626626	University of Liverpool	2021-11-21	United Kingdom,
SRR20822332	PRJNA865728	SAMN30124448	National Center for Toxicological Research	2022-01-25	USA: Arkansas,	50239
SRR22340994	PRJNA850375	SAMN31777305	CDPHE-COVID	2021-09-13	USA: Colorado, Larimer, county,	66429
SRR15241089	PRJNA748354	SAMN26199203	University of Missouri	2021-05-25	USA: Missouri, USA: Missouri,	10114
SRR23590630	PRJNA850375	SAMN33417144	CDPHE-COVID	2022-10-11	USA: Colorado, Summit, county,	18571
SRR26890805	PRJNA1006637	SAMN38334257	South Dakota INBRE/Avera Institute for Human Genetics	2022-11-07	USA: South Dakota,	20000
SRR24674227	PRJNA748354	SAMN35218039	University of Missouri	2023-03-20	USA: Missouri, USA: Missouri,	61250
SRR23077971	PRJNA748354	SAMN32727810	University of Missouri	2022-11-16	USA: Missouri, USA: Missouri,	Not Collected
SRR21111974	PRJNA839090	SAMN30379008	Biobot Analytics	2022-08-01/2022-08-02	USA: Maryland,	22000
SRR23882236	PRJNA945486	SAMN33786493	the University of Queensland	2022-03-02	Australia:Queensland,	NA
SRR21194236	PRJNA839090	SAMN30486385	Biobot Analytics	2022-08-09/2022-08-10	USA: Indiana,	14000
ERR10070643	PRJEB55313	SAMEA110606366	University of Liverpool	2021-12-17	United Kingdom,
SRR25407798	PRJNA850375	SAMN36697836	CDPHE-COVID	2023-07-06	USA: Colorado, El Paso, county,	303855
ERR10061513	PRJEB55313	SAMEA110618742	University of Liverpool	2022-01-20	United Kingdom,
SRR19512822	PRJNA812604	SAMN28814910	UPHL_ID	2022-04-14	USA: Utah,	8530
ERR10063165	PRJEB55313	SAMEA110595283	University of Liverpool	2022-03-10	United Kingdom,
ERR8610490	PRJEB48985	SAMEA13010282	CEMM RESEARCH CENTER FOR MOLECULAR MEDICINE OF THE AUSTRIAN ACADEMY OF SCIENCES	2021-10-25	Austria, 48.4944344090001, 14.50650417,
SRR22878641	PRJNA850375	SAMN32378527	CDPHE-COVID	2022-03-10	USA: Colorado, Alamosa, county,	18364
ERR12083169	PRJEB65603	SAMEA114458804	statens serum institut	2023-09-19	Denmark, 55.21012, 11.72463,
SRR21473701	PRJNA839090	SAMN30718540	Biobot Analytics	2022-08-22/2022-08-23	USA: Virginia,	5000
SRR25652384	PRJNA957477	SAMN36997852	verily_ww	2023-04-21	USA: California,	9000
SRR25650028	PRJNA957477	SAMN36997362	verily_ww	2023-03-21	USA: California,	2200
ERR10066356	PRJEB55313	SAMEA110630731	University of Liverpool	2021-10-10	United Kingdom,
SRR24156407	PRJNA839090	SAMN34168635	Biobot Analytics	2023-04-03/2023-04-04	USA: Indiana,	17612
ERR10051125	PRJEB55313	SAMEA110602348	University of Liverpool	2022-01-21	United Kingdom,
SRR22911147	PRJNA847239	SAMN32478826	ASU_WBE	2022-03-14	USA: Oregon, Multnomah, Gresham,	missing
SRR23905866	PRJNA748354	SAMN33812693	University of Missouri	2023-02-21	USA: Missouri, USA: Missouri,	15000
SRR23102795	PRJNA839090	SAMN32771351	Biobot Analytics	2023-01-03	USA: Iowa,	21000
SRR21554321	PRJNA839090	SAMN30837881	Biobot Analytics	2022-08-28/2022-08-29	USA: California,	85000
SRR24386014	PRJNA839090	SAMN34498568	Biobot Analytics	2023-04-17/2023-04-18	USA: Florida,	100000
ERR10066320	PRJEB55313	SAMEA110630710	University of Liverpool	2021-11-26	United Kingdom,
ERR10068515	PRJEB55313	SAMEA110625334	University of Liverpool	2022-01-21	United Kingdom,
SRR23386400	PRJNA842493	SAMN33185997	Disease Prevention and Control	2022-12-05	USA: Texas, Houston,	37359
SRR21450191	PRJNA877272	SAMN30694661	UB Genomics and Bioinformatics Core	2022-03-08	USA: New York, Buffalo, KenmoreTonawanda,	70470
ERR10059566	PRJEB55313	SAMEA110634485	University of Liverpool	2021-12-15	United Kingdom,
SRR27148950	PRJNA896605	SAMN38472008	US CDC NWSS	2023-10-25	USA: New York,	18085
ERR10052860	PRJEB55313	SAMEA110591548	University of Liverpool	2022-01-19	United Kingdom,
SRR18186973	PRJNA771693	SAMN22937954	TGen North	2021-01-18	USA: West Virginia,	missing
ERR10070152	PRJEB55313	SAMEA110598433	University of Liverpool	2021-10-10	United Kingdom,
SRR26786296	PRJNA850375	SAMN38181801	CDPHE-COVID	2023-09-21	USA: Colorado, El Paso, county,	102204
ERR9832367	PRJEB53227	SAMEA110063491	national institute of biology	2021-05-11	Slovenia, 46, 15,
ERR9812688	PRJEB53325	SAMEA14509008	University of Liverpool	2021-02-19	United Kingdom,
ERR10054596	PRJEB55313	SAMEA110639509	University of Liverpool	2021-11-25	United Kingdom,
SRR23614818	PRJNA839090	SAMN33438911	Biobot Analytics	2023-02-13/2023-02-14	USA: Florida,	180000
SRR24190605	PRJNA842493	SAMN34223556	Disease Prevention and Control	2023-04-03	USA: Texas, Houston,	16030
ERR10058017	PRJEB55313	SAMEA110596073	University of Liverpool	2021-12-16	United Kingdom,
SRR18543685	PRJNA801677	SAMN27108320	Biobot Analytics	2022-02-08/2022-02-09	USA: Virginia,	80000
SRR23752825	PRJNA839090	SAMN33603373	Biobot Analytics	2023-02-21	USA: Puerto Rico,	64948
SRR23714304	PRJNA862960	SAMN33601347	Biobot Analytics	2023-02-20/2023-02-21	USA: Pennsylvania,	10500
SRR21037056	PRJNA748354	SAMN30303102	University of Missouri	2022-06-28	USA: Missouri, USA: Missouri,	6155
SRR21204182	PRJNA873764	SAMN30501095	Northwestern University	2021-09-29	USA: Illinois,	NA
SRR26775759	PRJNA896605	SAMN38190017	US CDC NWSS	2023-06-20	USA: New York,	8849
SRR17616051	PRJNA796340	SAMN24849803	Houston_WBE_SARS-CoV-2	2021-04-12T00:00:00Z	USA: Texas, Houston,	52055
SRR23590401	PRJNA850375	SAMN33416912	CDPHE-COVID	2022-10-27	USA: Colorado, Pitkin, county,	5500
SRR25629696	PRJNA839090	SAMN36978383	Biobot Analytics	2023-07-31/2023-08-01	USA: South Carolina,	45000
ERR10062903	PRJEB55313	SAMEA110593860	University of Liverpool	2022-02-16	United Kingdom,
SRR24112682	PRJNA896161	SAMN34123525	HARRISLAB	2023-03-01	USA: North Carolina,	7776
SRR26335660	PRJNA874025	SAMN37749549	DCLS-NGS	2023-06-26	USA: Virginia,	350000
SRR24323545	PRJNA850375	SAMN34371206	CDPHE-COVID	2023-03-06	USA: Colorado, Las Animas, county,	14286
ERR7426201	PRJEB48985	SAMEA10801772	CEMM RESEARCH CENTER FOR MOLECULAR MEDICINE OF THE AUSTRIAN ACADEMY OF SCIENCES	2020-11-16	Austria, 46.61202786, 13.87713878,
SRR24746381	PRJNA812604	SAMN35150389	UPHL_ID	2023-05-02	USA: Utah,	1322
SRR26892149	PRJNA850375	SAMN38334349	CDPHE-COVID	2023-10-26	USA: Colorado, Summit, county,	14286
SRR21194341	PRJNA839090	SAMN30486462	Biobot Analytics	2022-08-10/2022-08-11	USA: Nevada,	650000
ERR10063490	PRJEB55313	SAMEA110617515	University of Liverpool	2022-02-12	United Kingdom,
SRR21937725	PRJNA850375	SAMN31274560	CDPHE-COVID	2022-04-07	USA: Colorado, Douglas, county,	34786
SRR22911077	PRJNA847239	SAMN32478243	ASU_WBE	2022-05-23	USA: Arizona, Maricopa, Tempe,	missing
ERR10061438	PRJEB55313	SAMEA110618371	University of Liverpool	2022-01-15	United Kingdom,
ERR12653357	PRJEB44932	SAMEA115181420	swiss pathogen surveillance platform (spsp)	2023-10-18	Switzerland, BE,
SRR26777501	PRJNA896605	SAMN38192315	US CDC NWSS	2023-03-28	USA: New York,	79699
ERR10056949	PRJEB55313	SAMEA110610601	University of Liverpool	2022-01-05	United Kingdom,
SRR24011088	PRJNA896645	SAMN33977355	US CDC NWSS	2022-03-20	USA: Ohio,	35000
SRR17453883	PRJNA748354	SAMN26199249	University of Missouri	2021-12-13	USA: Missouri, USA: Missouri,	9100
SRR22401146	PRJNA839090	SAMN31856084	Biobot Analytics	2022-11-06/2022-11-07	USA: New Jersey,	145000
SRR25503722	PRJNA839090	SAMN36823387	Biobot Analytics	2023-07-24/2023-07-25	USA: Kansas,	50000
SRR23038468	PRJNA839090	SAMN32663560	Biobot Analytics	2022-12-25/2022-12-26	USA: Arkansas,	93949
ERR10069457	PRJEB55313	SAMEA110621574	University of Liverpool	2021-10-31	United Kingdom,
SRR15128878	PRJNA746354	SAMN20204637	Biobot Analytics	2021-06-23/2021-06-24	USA: Washington,	3500
ERR10550781	PRJEB57192	SAMEA112140088	university of exeter	2022-03-17	United Kingdom,
SRR23499407	PRJNA839090	SAMN33326394	Biobot Analytics	2023-02-05/2023-02-06	USA: Washington,	800
SRR18284196	PRJNA801677	SAMN26544626	Biobot Analytics	2022-01-17/2022-01-18	USA: Maine,	60000
ERR10070813	PRJEB55313	SAMEA110600679	University of Liverpool	2021-11-21	United Kingdom,
SRR26776942	PRJNA896605	SAMN38192001	US CDC NWSS	2023-04-12	USA: New York,	3288
SRR22474751	PRJNA839090	SAMN31952180	Biobot Analytics	2022-11-16/2022-11-17	USA: Iowa,	8500
ERR10053895	PRJEB55313	SAMEA110594387	University of Liverpool	2021-11-10	United Kingdom,
ERR10050368	PRJEB55313	SAMEA110599069	University of Liverpool	2022-01-07	United Kingdom,
SRR25300512	PRJNA957477	SAMN36468940	verily_ww	2022-04-04	USA: California,	1500000
SRR21469027	PRJNA862960	SAMN30717917	Biobot Analytics	2022-08-21/2022-08-22	USA: Pennsylvania,	6800
SRR24040736	PRJNA896645	SAMN34035361	US CDC NWSS	2022-06-12	USA: Ohio,	45000
SRR19603234	PRJNA801677	SAMN28945711	Biobot Analytics	2022-02-28/2022-03-01	USA: Pennsylvania,	200000
SRR26777459	PRJNA896605	SAMN38191985	US CDC NWSS	2023-04-12	USA: New York,	26599
SRR26786390	PRJNA850375	SAMN38181781	CDPHE-COVID	2023-09-21	USA: Colorado, Montezuma, county,	11214
SRR15882533	PRJNA746354	SAMN21418153	Biobot Analytics	2021-08-14/2021-08-15	USA: California,	220000
SRR23038488	PRJNA839090	SAMN32663660	Biobot Analytics	2022-12-26/2022-12-27	USA: Maryland,	3000
ERR8777926	PRJEB48985	SAMEA13166353	CEMM RESEARCH CENTER FOR MOLECULAR MEDICINE OF THE AUSTRIAN ACADEMY OF SCIENCES	2022-01-30	Austria, 47.7248896840001, 13.6484159880001,
SRR22236660	PRJNA801677	SAMN31659898	Biobot Analytics	2022-07-04/2022-07-05	USA: Massachusetts,	3198
ERR9785781	PRJEB48206	SAMEA14456839	ERASMUS MC, UNIVERISTY MEDICAL CENTER	2021-07-16	Netherlands, Rotterdam, Heemraadsplein,
SRR23293555	PRJNA850375	SAMN32980302	CDPHE-COVID	2022-06-13	USA: Colorado, Boulder, county,	89383
SRR22259639	PRJNA801677	SAMN31660799	Biobot Analytics	2022-07-31/2022-08-01	USA: Kentucky,	210206
SRR22673333	PRJNA847979	SAMN28968565	Shanghai General Hospital	2021-04-19	USA: New York,	Not Collected
ERR10071828	PRJEB55313	SAMEA110605274	University of Liverpool	2021-11-28	United Kingdom,
ERR10059365	PRJEB55313	SAMEA110611128	University of Liverpool	2021-11-20	United Kingdom,
SRR25404422	PRJNA839090	SAMN36696127	Biobot Analytics	2023-07-11/2023-07-12	USA: California,	50000
ERR10050378	PRJEB55313	SAMEA110601790	University of Liverpool	2021-12-19	United Kingdom,
SRR24323470	PRJNA850375	SAMN34371404	CDPHE-COVID	2023-02-02	USA: Colorado, Gunnison, county,	30000
ERR10050548	PRJEB55313	SAMEA110607577	University of Liverpool	2021-10-01	United Kingdom,
ERR12160928	PRJEB65603	SAMEA114541537	statens serum institut	2023-10-10	Denmark, 57.04435, 10.0474,
ERR10062556	PRJEB55313	SAMEA110635423	University of Liverpool	2022-01-18	United Kingdom,
SRR20680092	PRJNA839090	SAMN30004505	Biobot Analytics	2022-07-12/2022-07-13	USA: Massachusetts,	100000
SRR22241654	PRJNA801677	SAMN31658175	Biobot Analytics	2022-04-18/2022-04-19	USA: Massachusetts,	4888
SRR26377726	PRJNA748354	SAMN37804154	University of Missouri	2023-10-02	USA: Missouri, USA: Missouri,	1500
SRR23364372	PRJNA839090	SAMN33191856	Biobot Analytics	2023-01-23/2023-01-24	USA: California,	200000
ERR10059242	PRJEB55313	SAMEA110611068	University of Liverpool	2021-12-02	United Kingdom,
SRR15529407	PRJNA746354	SAMN20841561	Biobot Analytics	2021-07-22/2021-07-23	USA: North Carolina,	121188
ERR8611047	PRJEB48985	SAMEA13010841	CEMM RESEARCH CENTER FOR MOLECULAR MEDICINE OF THE AUSTRIAN ACADEMY OF SCIENCES	2022-01-04	Austria, 48.172266623, 16.465265077,
SRR22236476	PRJNA801677	SAMN31659980	Biobot Analytics	2022-07-06/2022-07-07	USA: Wisconsin,	41000
SRR17815466	PRJNA801677	SAMN25374452	Biobot Analytics	2021-11-29/2021-11-30	USA: Massachusetts,	1000000
ERR10052593	PRJEB55313	SAMEA110609382	University of Liverpool	2021-11-22	United Kingdom,
SRR23900722	PRJNA812604	SAMN33799643	UPHL_ID	2023-02-09	USA: Utah,	84981
SRR20020947	PRJNA748354	SAMN29580105	University of Missouri	2022-06-16	USA: Missouri, USA: Missouri,	61250
ERR10067591	PRJEB55313	SAMEA110606787	University of Liverpool	2021-10-01	United Kingdom,
SRR17843592	PRJNA757447	SAMN25554935	CFSAN	2022-01-19	USA: Maryland,	29758
SRR23879092	PRJNA896645	SAMN33785869	US CDC NWSS	2022-12-11	USA: Ohio,	13169
SRR26777734	PRJNA896605	SAMN38189968	US CDC NWSS	2023-06-21	USA: New York,	53437
SRR21112129	PRJNA839090	SAMN30379086	Biobot Analytics	2022-07-21/2022-07-22	USA: Oklahoma,	25000
SRR24099699	PRJNA812604	SAMN34104501	UPHL_ID	2023-02-23	USA: Utah,	209645
ERR10057460	PRJEB55313	SAMEA110615176	University of Liverpool	2021-10-28	United Kingdom,
SRR20679989	PRJNA839090	SAMN30004382	Biobot Analytics	2022-07-12	USA: Arkansas,	5500
SRR15275929	PRJNA750263	SAMN20447525	CNRS	2021-02-25	France:Nice,
SRR25300628	PRJNA957477	SAMN36468953	verily_ww	2022-05-04	USA: California,	1500000
ERR10058601	PRJEB55313	SAMEA110597312	University of Liverpool	2021-11-24	United Kingdom,
SRR25650056	PRJNA957477	SAMN36997296	verily_ww	2023-02-15	USA: California,	15372
ERR10070128	PRJEB55313	SAMEA110629791	University of Liverpool	2021-12-17	United Kingdom,
ERR10068928	PRJEB55313	SAMEA110607461	University of Liverpool	2021-10-22	United Kingdom,
ERR9808556	PRJEB53222	SAMEA14497030	University of Liverpool
ERR10058327	PRJEB55313	SAMEA110618334	University of Liverpool	2021-11-16	United Kingdom,
ERR10056455	PRJEB55313	SAMEA110615200	University of Liverpool	2022-01-12	United Kingdom,
SRR17214297	PRJNA788395	SAMN23970208	McGill University	2021-01-25	Canada:Quebec,Quebec,	350000
SRR24190806	PRJNA842493	SAMN34223403	Disease Prevention and Control	2023-02-27	USA: Texas, Houston,	32485
ERR10056234	PRJEB55313	SAMEA110613111	University of Liverpool	2021-11-20	United Kingdom,
SRR15291227	PRJNA746354	SAMN20445246	Biobot Analytics	2021-07-07/2021-07-08	USA: New Jersey,	250000
SRR24746461	PRJNA812604	SAMN35438189	UPHL_ID	2023-05-09	USA: Utah,	253112
SRR18115716	PRJNA801677	SAMN26200008	Biobot Analytics	2022-01-02/2022-01-03	USA: Kentucky,	30000
SRR15294494	PRJNA748354	SAMN26199346	University of Missouri	2021-02-15	USA: Missouri, USA: Missouri,	20000
SRR24638214	PRJNA839090	SAMN35154845	Biobot Analytics	2023-05-08	USA: New Mexico,	87505
SRR19607291	PRJNA729801	SAMN28950172	University of California: Irvine	2020-11-29	USA: California,
ERR10059921	PRJEB55313	SAMEA110609620	University of Liverpool	2022-01-27	United Kingdom,
SRR25651346	PRJNA957477	SAMN36998235	verily_ww	2023-02-15	USA: California,	1500000
SRR23293762	PRJNA850375	SAMN32980209	CDPHE-COVID	2022-06-27	USA: Colorado, Pitkin, county,	5500
SRR23905641	PRJNA748354	SAMN33812694	University of Missouri	2023-02-27	USA: Missouri, USA: Missouri,	14477
ERR10068737	PRJEB55313	SAMEA110628016	University of Liverpool	2021-10-24	United Kingdom,
SRR23906148	PRJNA850375	SAMN33817031	CDPHE-COVID	2023-01-26	USA: Colorado, Larimer, county,	23194
SRR26773637	PRJNA896605	SAMN38192973	US CDC NWSS	2023-02-28	USA: New York,	14199
ERR10064693	PRJEB55313	SAMEA110609749	University of Liverpool	2022-03-10	United Kingdom,
SRR24433254	PRJNA839090	SAMN34586344	Biobot Analytics	2023-04-24/2023-04-25	USA: Texas,	26400
SRR23001960	PRJNA812604	SAMN32619885	UPHL_ID	2022-11-08	USA: Utah,	21231
SRR23386143	PRJNA842493	SAMN33186120	Disease Prevention and Control	2022-12-26	USA: Texas, Houston,	12892
SRR24746372	PRJNA812604	SAMN35150397	UPHL_ID	2023-05-02	USA: Utah,	228700
SRR24808135	PRJNA850375	SAMN35572371	CDPHE-COVID	2023-03-20	USA: Colorado, Denver Arapahoe, county,	247443
ERR12650728	PRJEB44932	SAMEA115181805	swiss pathogen surveillance platform (spsp)	2023-08-31	Switzerland, SO,
SRR22128945	PRJNA839090	SAMN31553069	Biobot Analytics	2022-10-16/2022-10-17	USA: Texas,	415000
ERR7427357	PRJEB48985	SAMEA10803039	CEMM RESEARCH CENTER FOR MOLECULAR MEDICINE OF THE AUSTRIAN ACADEMY OF SCIENCES	2021-05-31	Austria, 46.71209093, 14.08170529,
ERR10049994	PRJEB55313	SAMEA110604559	University of Liverpool	2021-11-26	United Kingdom,
ERR10071502	PRJEB55313	SAMEA110628657	University of Liverpool	2022-02-13	United Kingdom,
SRR25652625	PRJNA957477	SAMN36997664	verily_ww	2023-01-16	USA: California,	3500000
SRR21384136	PRJNA839090	SAMN30618409	Biobot Analytics	2022-06-14	USA: Iowa,	21000
SRR26799351	PRJNA938474	SAMN38220679	Oregon State University	2022-09-01	USA: Oregon,	8865
SRR26773594	PRJNA896605	SAMN38192582	US CDC NWSS	2023-03-15	USA: New York,	4925
ERR10053656	PRJEB55313	SAMEA110594955	University of Liverpool	2022-01-12	United Kingdom,
SRR24687305	PRJNA850375	SAMN35305076	CDPHE-COVID	2023-01-12	USA: Colorado, El Paso, county,	9286
SRR18128178	PRJNA748354	SAMN26209964	University of Missouri	2022-01-04	USA: Missouri, USA: Missouri,	76759
SRR21613731	PRJNA881396	SAMN30903183	University of California Berkeley	2021-11-09	USA: California,	40000
SRR19845492	PRJNA801677	SAMN29332969	Biobot Analytics	2022-03-22/2022-03-23	USA: West Virginia,	40000
ERR10060779	PRJEB55313	SAMEA110620651	University of Liverpool	2022-01-19	United Kingdom,
SRR25429852	PRJNA812604	SAMN36715904	UPHL_ID	2023-06-20	USA: Utah,	515494
SRR25185958	PRJNA839090	SAMN36356653	Biobot Analytics	2023-06-26/2023-06-27	USA: New Jersey,	1300000
ERR10057635	PRJEB55313	SAMEA110612885	University of Liverpool	2021-11-25	United Kingdom,
ERR8610366	PRJEB48985	SAMEA13010158	CEMM RESEARCH CENTER FOR MOLECULAR MEDICINE OF THE AUSTRIAN ACADEMY OF SCIENCES	2021-10-17	Austria, 46.612027862, 13.877138782,
SRR27148704	PRJNA896605	SAMN38729579	US CDC NWSS	2023-08-09	USA: New York,	21281
SRR24629728	PRJNA938474	SAMN35133207	Oregon State University	2023-04-19	USA: Oregon, Florence,	8925
SRR24638304	PRJNA839090	SAMN35154809	Biobot Analytics	2023-05-08	USA: Puerto Rico,	172989
ERR7566134	PRJEB48206	SAMEA11459017	ERASMUS MC, UNIVERISTY MEDICAL CENTER	2021-03-03	Netherlands, Rotterdam, Everlo Waalhaven,
SRR23365959	PRJNA850375	SAMN33194150	CDPHE-COVID	2022-07-18	USA: Colorado, Boulder Weld, county,	75544
SRR22236478	PRJNA801677	SAMN31659979	Biobot Analytics	2022-07-04/2022-07-05	USA: Kentucky,	26400
SRR21111183	PRJNA839090	SAMN30004318	Biobot Analytics	2022-07-10/2022-07-11	USA: Florida,	103000
SRR23905263	PRJNA946141	SAMN33812002	University of Miami	2022-06-22	USA: Florida,	340
SRR23950002	PRJNA812604	SAMN33873516	UPHL_ID	2023-02-09	USA: Utah,	2863
SRR21553808	PRJNA839090	SAMN30378891	Biobot Analytics	2022-07-31/2022-08-01	USA: Texas,	138700
ERR10051883	PRJEB55313	SAMEA110599209	University of Liverpool	2021-10-15	United Kingdom,
SRR26783539	PRJNA748354	SAMN38198475	University of Missouri	2023-10-31	USA: Missouri, USA: Missouri,	8000
SRR20020990	PRJNA748354	SAMN29580113	University of Missouri	2022-06-01	USA: Missouri, USA: Missouri,	3282
SRR23038402	PRJNA839090	SAMN32663687	Biobot Analytics	2022-12-26/2022-12-27	USA: Virginia,	51470
ERR10051226	PRJEB55313	SAMEA110603546	University of Liverpool	2021-12-15	United Kingdom,
SRR23499213	PRJNA839090	SAMN33326304	Biobot Analytics	2023-02-05/2023-02-06	USA: New Jersey,	54000
SRR27148564	PRJNA896605	SAMN38729555	US CDC NWSS	2023-09-12	USA: New York,	28183
ERR10060657	PRJEB55313	SAMEA110638618	University of Liverpool	2022-02-08	United Kingdom,
SRR23309505	PRJNA839090	SAMN33006719	Biobot Analytics	2023-01-17/2023-01-18	USA: Texas,	900000
SRR23590842	PRJNA850375	SAMN33417094	CDPHE-COVID	2022-10-20	USA: Colorado, El Paso, county,	303855
ERR12650832	PRJEB44932	SAMEA115181665	swiss pathogen surveillance platform (spsp)	2023-09-15	Switzerland, BE,
SRR16038235	PRJNA746354	SAMN21418245	Biobot Analytics	2021-08-17/2021-08-18	USA: Hawaii,	387170
SRR21959084	PRJNA839090	SAMN31352879	Biobot Analytics	2022-09-29/2022-09-30	USA: Arkansas,	13000
SRR24433179	PRJNA839090	SAMN34586292	Biobot Analytics	2023-04-23	USA: District of Columbia,	1600000
SRR22430929	PRJNA850375	SAMN31891790	CDPHE-COVID	2021-11-11	USA: Colorado, Boulder, county,	89383
ERR10067334	PRJEB55313	SAMEA110631093	University of Liverpool	2021-11-19	United Kingdom,
SRR22401440	PRJNA839090	SAMN31856185	Biobot Analytics	2022-11-07/2022-11-08	USA: Virginia,	51470
SRR25813305	PRJNA886720	SAMN37200182	CLT	2023-03-24	USA: North Carolina,	68685
SRR26776788	PRJNA896605	SAMN38191445	US CDC NWSS	2023-05-09	USA: New York,	1100
SRR25652753	PRJNA957477	SAMN36998107	verily_ww	2023-07-09	USA: California,	3500000
SRR22793377	PRJNA812604	SAMN32287457	UPHL_ID	2022-09-20	USA: Utah,	94484
SRR23375455	PRJNA886720	SAMN33214532	CLT	2023-01-10	USA: North Carolina,	173000
ERR10064306	PRJEB55313	SAMEA110634109	University of Liverpool	2022-01-15	United Kingdom,
SRR26776223	PRJNA896605	SAMN38188405	US CDC NWSS	2023-08-22	USA: New York,	431141
SRR26798706	PRJNA938474	SAMN38220071	Oregon State University	2022-11-30	USA: Oregon,	220000
SRR24063036	PRJNA896645	SAMN34068007	US CDC NWSS	2023-02-21	USA: Ohio,	42000
SRR17120716	PRJNA771693	SAMN22666647	TGen North	2021-01-11	USA: Illinois,	missing
ERR10071768	PRJEB55313	SAMEA110600968	University of Liverpool	2022-01-23	United Kingdom,
SRR26030348	PRJNA839090	SAMN37350750	Biobot Analytics	2023-08-30/2023-08-31	USA: Iowa,	102000
ERR10065680	PRJEB55313	SAMEA110594596	University of Liverpool	2022-02-26	United Kingdom,
ERR11723780	PRJEB64355	SAMEA114072732	University of Liverpool	2022	United Kingdom,
ERR10053776	PRJEB55313	SAMEA110612201	University of Liverpool	2021-11-11	United Kingdom,
SRR20021053	PRJNA748354	SAMN29580105	University of Missouri	2022-06-16	USA: Missouri, USA: Missouri,	66738
ERR10066232	PRJEB55313	SAMEA110621948	University of Liverpool	2021-12-15	United Kingdom,
SRR22259909	PRJNA801677	SAMN31661195	Biobot Analytics	2022-08-29/2022-08-30	USA: Virginia,	53508
ERR7427035	PRJEB48985	SAMEA10802717	CEMM RESEARCH CENTER FOR MOLECULAR MEDICINE OF THE AUSTRIAN ACADEMY OF SCIENCES	2021-04-25	Austria, 47.48594452, 9.676527658,
SRR22911337	PRJNA847239	SAMN32478278	ASU_WBE	2022-06-14	USA: Kentucky, Jefferson, Luisville,	missing
SRR26302375	PRJNA748354	SAMN37704678	University of Missouri	2023-09-11	USA: Missouri, USA: Missouri,	Not Collected
SRR22306389	PRJNA812604	SAMN31746389	UPHL_ID	2022-10-13	USA: Utah,	21872
SRR15435022	PRJNA746354	SAMN20749229	Biobot Analytics	2021-07-18	USA: Tennessee,	300000
SRR22236432	PRJNA801677	SAMN31660097	Biobot Analytics	2022-07-18/2022-07-19	USA: Massachusetts,	4888
SRR22242314	PRJNA801677	SAMN31658207	Biobot Analytics	2022-04-17/2022-04-18	USA: Florida,	920528
SRR24323836	PRJNA850375	SAMN34371532	CDPHE-COVID	2023-02-27	USA: Colorado, Larimer, county,	92127
SRR26777612	PRJNA896605	SAMN38189522	US CDC NWSS	2023-07-06	USA: New York,	2854
SRR23293322	PRJNA850375	SAMN32980375	CDPHE-COVID	2022-06-06	USA: Colorado, Larimer, county,	92127
ERR12650668	PRJEB44932	SAMEA115181747	swiss pathogen surveillance platform (spsp)	2023-08-29	Switzerland, GE,
SRR26773047	PRJNA896605	SAMN38194132	US CDC NWSS	2023-01-03	USA: New York,	26270
SRR17887959	PRJNA771693	SAMN25656119	TGen North	2020-09-05	USA: Arizona,	missing
ERR9861400	PRJEB44932	SAMEA110148920	Swiss Institute of Bioinformatics, Switzerland	2021-10-20	Switzerland, 46.8707, 9.5293, GR - Chur - ARA Chur,
SRR22242080	PRJNA801677	SAMN31657806	Biobot Analytics	2022-03-28/2022-03-29	USA: Pennsylvania,	200000
ERR10071965	PRJEB55313	SAMEA110629044	University of Liverpool	2022-02-27	United Kingdom,
SRR23309420	PRJNA839090	SAMN33006493	Biobot Analytics	20	USA: Oklahoma,	93000
ERR9861905	PRJEB44932	SAMEA110149425	Swiss Institute of Bioinformatics, Switzerland	2021-07-15	Switzerland, 47.4902, 9.5673, SG - Altenrhein - ARA Altenrhein,
SRR26798875	PRJNA938474	SAMN38220276	Oregon State University	2022-11-03	USA: Oregon,	1100
SRR23905133	PRJNA946141	SAMN33812404	University of Miami	2022-01-10	USA: Florida,	414
SRR16542070	PRJNA771693	SAMN22513663	TGen North	2021-01-11	USA: California,	missing
SRR21374593	PRJNA875025	SAMN30613575	University of Colorado, Boulder	2020-09-13	USA:Colorado,Boulder,
SRR19309636	PRJNA757447	SAMN28789429	CFSAN	2022-04-13	USA: Maryland,	29758
ERR10069398	PRJEB55313	SAMEA110631914	University of Liverpool	2021-12-12	United Kingdom,
SRR23950271	PRJNA839090	SAMN33873765	Biobot Analytics	2023-03-12/2023-03-13	USA: Connecticut,	65000
SRR25650047	PRJNA957477	SAMN36997327	verily_ww	2023-03-06	USA: California,	60000
SRR26778634	PRJNA896605	SAMN38188237	US CDC NWSS	2023-08-28	USA: New York,	38207
SRR23906132	PRJNA850375	SAMN33817180	CDPHE-COVID	2022-12-12	USA: Colorado, Pitkin, county,	5500
ERR10068477	PRJEB55313	SAMEA110598353	University of Liverpool	2021-12-03	United Kingdom,
ERR10056667	PRJEB55313	SAMEA110608453	University of Liverpool	2021-12-16	United Kingdom,
SRR26587337	PRJNA812604	SAMN38041912	UPHL_ID	2023-10-17	USA: Utah,	32451
SRR26773051	PRJNA896605	SAMN38194136	US CDC NWSS	2023-01-03	USA: New York,	38207
ERR10063039	PRJEB55313	SAMEA110594144	University of Liverpool	2022-02-09	United Kingdom,
SRR22910952	PRJNA847239	SAMN32478581	ASU_WBE	2021-11-08	USA: New Mexico, San Juan, Farmington,	missing
ERR10052087	PRJEB55313	SAMEA110601558	University of Liverpool	2022-02-25	United Kingdom,
SRR24455846	PRJNA850375	SAMN34719414	CDPHE-COVID	2022-10-27	USA: Colorado, Summit, county,	35643
ERR10551120	PRJEB57192	SAMEA112140417	university of exeter	2022-03-24	United Kingdom,
ERR10071827	PRJEB55313	SAMEA110606442	University of Liverpool	2021-12-12	United Kingdom,
SRR16776307	PRJNA748354	SAMN26199370	University of Missouri	2021-08-31	USA: Missouri, USA: Missouri,	3784
SRR22430937	PRJNA850375	SAMN31891782	CDPHE-COVID	2021-10-07	USA: Colorado, Weld, county,	83319
SRR23343307	PRJNA931732	SAMN33097217	CSIR-National Chemical Laboratory, Pune	2022-01-28	India: Pune,	NA
SRR19636253	PRJNA812604	SAMN28987024	UPHL_ID	2022-02-03	USA: Utah,	53313
SRR27675726	PRJNA938474	SAMN39526407	Oregon State University	2022-06-30	USA: Oregon,	7800
ERR10058491	PRJEB55313	SAMEA110618828	University of Liverpool	2021-12-18	United Kingdom,
SRR26785966	PRJNA850375	SAMN38181846	CDPHE-COVID	2023-10-12	USA: Colorado, Ouray, county,	1386
SRR23510501	PRJNA850375	SAMN33338137	CDPHE-COVID	2022-09-22	USA: Colorado, Douglas, county,	34786
SRR21813103	PRJNA748354	SAMN31157588	University of Missouri	2022-08-23	USA: Missouri, USA: Missouri,	15906
SRR22322009	PRJNA886720	SAMN31774475	CLT	2022-09-16	USA: North Carolina,	3500
SRR21883193	PRJNA839090	SAMN31260856	Biobot Analytics	2022-09-27/2022-09-28	USA: California,	78000
SRR24234223	PRJNA896645	SAMN34271882	US CDC NWSS	2023-04-02	USA: Ohio,	46160
SRR21356075	PRJNA875125	SAMN30602912	Virginia Tech	2020-12-22	USA: Virginia,	NA
SRR25651296	PRJNA957477	SAMN36998339	verily_ww	2023-04-05	USA: California,	1500000
ERR8610458	PRJEB48985	SAMEA13010250	CEMM RESEARCH CENTER FOR MOLECULAR MEDICINE OF THE AUSTRIAN ACADEMY OF SCIENCES	2021-10-27	Austria, 47.402619391, 11.835360759,
SRR15529378	PRJNA746354	SAMN20841504	Biobot Analytics	2021-07-27/2021-07-28	USA: California,	150000
ERR10068122	PRJEB55313	SAMEA110622515	University of Liverpool	2021-12-03	United Kingdom,
SRR21907383	PRJNA889839	SAMN31271659	Wisconsin State Laboratory of Hygiene	2022-09-12	USA: Wisconsin,	<
SRR18128254	PRJNA748354	SAMN26209965	University of Missouri	2022-01-11	USA: Missouri, USA: Missouri,	Not Collected
SRR24761631	PRJNA839090	SAMN35526904	Biobot Analytics	2023-05-17/2023-05-18	USA: Louisiana,	65364
SRR24386132	PRJNA839090	SAMN34498511	Biobot Analytics	2023-04-17/2023-04-18	USA: Maryland,	90000
SRR21010750	PRJNA839090	SAMN30246743	Biobot Analytics	2022-07-24/2022-07-25	USA: Washington,	288000
ERR10057449	PRJEB55313	SAMEA110613425	University of Liverpool	2021-11-17	United Kingdom,
SRR23510270	PRJNA850375	SAMN33338424	CDPHE-COVID	2022-09-29	USA: Colorado, Summit, county,	35643
SRR22315876	PRJNA839090	SAMN31759964	Biobot Analytics	2022-10-31/2022-11-01	USA: Maryland,	91000
ERR10054592	PRJEB55313	SAMEA110638843	University of Liverpool	2021-11-09	United Kingdom,
SRR17691857	PRJNA757447	SAMN25157213	CFSAN	2022-01-11	USA: Mississippi,	36969
SRR26772703	PRJNA896605	SAMN38192892	US CDC NWSS	2023-03-02	USA: New York,	1420
SRR21662575	PRJNA774274	SAMN28639588	NJDA	2022-05-11	USA: New Jersey,	13500
SRR24057757	PRJNA896645	SAMN34060851	US CDC NWSS	2023-01-03	USA: Ohio,	13965
ERR10061261	PRJEB55313	SAMEA110616715	University of Liverpool	2022-01-19	United Kingdom,
SRR24673729	PRJNA748354	SAMN35218045	University of Missouri	2023-05-08	USA: Missouri, USA: Missouri,	8082
SRR23077980	PRJNA748354	SAMN32727825	University of Missouri	2022-12-15	USA: Missouri, USA: Missouri,	4895
SRR17214195	PRJNA788395	SAMN23969859	McGill University	2021-03-15	Canada:Quebec,Montreal,	10013698
SRR26665112	PRJNA812604	SAMN38090010	UPHL_ID	2023-10-26	USA: Utah,	21872
SRR24455740	PRJNA850375	SAMN34719445	CDPHE-COVID	2022-10-27	USA: Colorado, Alamosa, county,	18364
SRR22879116	PRJNA850375	SAMN32378669	CDPHE-COVID	2022-03-07	USA: Colorado, Larimer Weld, county,	7946
SRR26425163	PRJNA957477	SAMN37875905	verily_ww	2023-10-05	USA: California,	1500000
SRR26249455	PRJNA889839	SAMN37637770	Wisconsin State Laboratory of Hygiene	2023-09-19	USA: Wisconsin,	<
SRR24808142	PRJNA850375	SAMN35572365	CDPHE-COVID	2023-03-20	USA: Colorado, Boulder, county,	17601
SRR26773113	PRJNA896605	SAMN38190468	US CDC NWSS	2023-06-01	USA: New York,	5162
SRR26777313	PRJNA896605	SAMN38191149	US CDC NWSS	2023-05-22	USA: New York,	23485
SRR17888094	PRJNA771693	SAMN25655977	TGen North	2020-11-14	USA: Arizona,	missing
SRR21817428	PRJNA847239	SAMN31167866	ASU_WBE	2021-07-22	USA: Arizona, Maricopa, Tempe,	missing
SRR23458588	PRJNA839090	SAMN33291914	Biobot Analytics	2023-01-30/2023-01-31	USA: Guam,	9000
SRR26777870	PRJNA896605	SAMN38187802	US CDC NWSS	2023-09-12	USA: New York,	56967
SRR23510010	PRJNA850375	SAMN33338480	CDPHE-COVID	2022-09-29	USA: Colorado, Summit, county,	18571
SRR25726237	PRJNA839090	SAMN37109197	Biobot Analytics	2023-08-15	USA: Arkansas,	28500
SRR20680243	PRJNA839090	SAMN30004411	Biobot Analytics	2022-07-10/2022-07-11	USA: New York,	244918
SRR25650613	PRJNA957477	SAMN36997578	verily_ww	2023-06-15	USA: California,	215000
SRR14758630	PRJNA735936	SAMN19604941	University of Louisville	2021-05-31	USA: Kentucky,
SRR23590728	PRJNA850375	SAMN33416883	CDPHE-COVID	2022-11-03	USA: Colorado, Larimer, county,	92127
ERR9862798	PRJEB44932	SAMEA110150317	Swiss Institute of Bioinformatics, Switzerland	2021-05-07	Switzerland, 46.0096, 8.9177, TI - Lugano - CDA Lugano,
SRR22242028	PRJNA801677	SAMN31658472	Biobot Analytics	2022-05-02	USA: New Hampshire,	9500
SRR26030313	PRJNA839090	SAMN37350549	Biobot Analytics	2023-08-28/2023-08-29	USA: Virginia,	16000
SRR23906525	PRJNA850375	SAMN33817023	CDPHE-COVID	2023-01-26	USA: Colorado, Larimer, county,	26621
ERR7427373	PRJEB48985	SAMEA10803055	CEMM RESEARCH CENTER FOR MOLECULAR MEDICINE OF THE AUSTRIAN ACADEMY OF SCIENCES	2021-06-04	Austria, 46.6103218, 13.49113691,
ERR10050592	PRJEB55313	SAMEA110607654	University of Liverpool	2021-11-26	United Kingdom,
SRR22241681	PRJNA801677	SAMN31658150	Biobot Analytics	2022-04-12/2022-04-13	USA: Idaho,	24000
SRR16641339	PRJNA771693	SAMN22666621	TGen North	2021-01-11	USA: Virginia,	missing
SRR25299727	PRJNA957477	SAMN36468764	verily_ww	2022-08-17	USA: California,	250000
ERR10055976	PRJEB55313	SAMEA110635743	University of Liverpool	2021-11-09	United Kingdom,
ERR10068376	PRJEB55313	SAMEA110605793	University of Liverpool	2021-10-31	United Kingdom,
SRR23905412	PRJNA748354	SAMN33812698	University of Missouri	2023-02-14	USA: Missouri, USA: Missouri,	Not Collected
SRR22910701	PRJNA839090	SAMN32474825	Biobot Analytics	2022-12-05/2022-12-06	USA: Vermont,	15000
SRR15435029	PRJNA746354	SAMN20749258	Biobot Analytics	2021-07-20/2021-07-21	USA: Iowa,	185000
SRR23752933	PRJNA839090	SAMN33685425	Biobot Analytics	2023-02-27/2023-02-28	USA: Louisiana,	15000
SRR26640558	PRJNA938474	SAMN38080416	Oregon State University	2023-10-11	USA: Oregon,	14206
ERR10056134	PRJEB55313	SAMEA110615338	University of Liverpool	2021-12-15	United Kingdom,
SRR22430870	PRJNA850375	SAMN31891617	CDPHE-COVID	2021-10-14	USA: Colorado, Weld, county,	83319
SRR23905191	PRJNA946141	SAMN33812197	University of Miami	2021-07-13	USA: Florida,	250
SRR25651352	PRJNA957477	SAMN36998179	verily_ww	2023-01-16	USA: California,	890000
ERR10055643	PRJEB55313	SAMEA110637380	University of Liverpool	2021-11-24	United Kingdom,
SRR22312644	PRJNA850375	SAMN31756557	CDPHE-COVID	2021-07-27	USA: Colorado, Boulder, county,	17601
ERR10061557	PRJEB55313	SAMEA110637608	University of Liverpool	2022-02-05	United Kingdom,
ERR12083147	PRJEB65603	SAMEA114458782	statens serum institut	2023-09-21	Denmark, 55.64091, 12.50551,
SRR26777765	PRJNA896605	SAMN38190095	US CDC NWSS	2023-06-15	USA: New York,	12260
ERR10057362	PRJEB55313	SAMEA110613195	University of Liverpool	2021-11-10	United Kingdom,
SRR26775887	PRJNA896605	SAMN38190555	US CDC NWSS	2023-05-31	USA: New York,	14199
ERR8611002	PRJEB48985	SAMEA13010796	CEMM RESEARCH CENTER FOR MOLECULAR MEDICINE OF THE AUSTRIAN ACADEMY OF SCIENCES	2022-01-02	Austria, 47.831138863, 16.542244973,
SRR22720004	PRJNA839090	SAMN32206455	Biobot Analytics	2022-11-28/2022-11-29	USA: Indiana,	67500
SRR26150520	PRJNA850375	SAMN37513807	CDPHE-COVID	2023-08-21	USA: Colorado, Mesa, county,	89286
SRR26775564	PRJNA896605	SAMN38189307	US CDC NWSS	2023-07-13	USA: New York,	5145
SRR26773961	PRJNA896605	SAMN38189130	US CDC NWSS	2023-07-24	USA: New York,	524955
ERR10068797	PRJEB55313	SAMEA110629166	University of Liverpool	2021-12-19	United Kingdom,
SRR27642347	PRJNA1006637	SAMN39502400	South Dakota INBRE/Avera Institute for Human Genetics	2022-06-28	USA: South Dakota,	10000
SRR26773244	PRJNA896605	SAMN38191255	US CDC NWSS	2023-05-17	USA: New York,	5532
SRR15505123	PRJNA741211	SAMN20813882	Yale School of Public Health	2021-03-26	USA: Connecticut, New Haven,	200000
ERR7428101	PRJEB48985	SAMEA10803784	CEMM RESEARCH CENTER FOR MOLECULAR MEDICINE OF THE AUSTRIAN ACADEMY OF SCIENCES	2021-09-05	Liechtenstein, 47.216667, 9.5,
SRR23386554	PRJNA842493	SAMN33185394	Disease Prevention and Control	2022-08-01	USA: Texas, Houston,	1133
ERR10067808	PRJEB55313	SAMEA110606707	University of Liverpool	2022-01-07	United Kingdom,
SRR23309315	PRJNA839090	SAMN33006689	Biobot Analytics	2023-01-17	USA: Vermont,	3000
ERR10050551	PRJEB55313	SAMEA110602948	University of Liverpool	2021-10-15	United Kingdom,
SRR24057529	PRJNA896645	SAMN34061330	US CDC NWSS	2022-11-06	USA: Ohio,	42000
ERR10064723	PRJEB55313	SAMEA110633119	University of Liverpool	2022-02-17	United Kingdom,
ERR10064539	PRJEB55313	SAMEA110635159	University of Liverpool	2022-01-20	United Kingdom,
SRR17975915	PRJNA765612	SAMN25846571	University of Nevada Reno	2022-01-18	USA: Nevada,	550
SRR25886337	PRJNA938474	SAMN37214514	Oregon State University	2023-08-08	USA: Oregon,	45600
SRR23077839	PRJNA748354	SAMN32727810	University of Missouri	2022-11-16	USA: Missouri, USA: Missouri,	Not Collected
ERR8611018	PRJEB48985	SAMEA13010812	CEMM RESEARCH CENTER FOR MOLECULAR MEDICINE OF THE AUSTRIAN ACADEMY OF SCIENCES	2022-01-02	Austria, 48.030798057, 16.8261463280001,
ERR10068597	PRJEB55313	SAMEA110621218	University of Liverpool	2021-12-03	United Kingdom,
SRR22275973	PRJNA757447	SAMN31712968	FDA	2022-11-01	USA: Mississippi,	36969
SRR25972339	PRJNA907019	SAMN37328929	WA_GT	2023-08-24	USA: Washington,	15000
ERR10056568	PRJEB55313	SAMEA110634757	University of Liverpool	2021-10-14	United Kingdom,
SRR25300615	PRJNA957477	SAMN36468981	verily_ww	2022-07-10	USA: California,	1500000
SRR22128831	PRJNA839090	SAMN31553138	Biobot Analytics	2022-10-16/2022-10-17	USA: Virginia,	207627
SRR25585138	PRJNA839090	SAMN36911356	Biobot Analytics	2023-07-30/2023-07-31	USA: Hawaii,	700000
SRR24900691	PRJNA896645	SAMN35313200	US CDC NWSS	2023-04-30	USA: Ohio,	15284
SRR22431025	PRJNA850375	SAMN31891747	CDPHE-COVID	2021-11-15	USA: Colorado, Denver, county,	345454
SRR22262780	PRJNA850375	SAMN31693831	CDPHE-COVID	2021-06-28	USA: Colorado, Larimer, county,	23194
ERR10069415	PRJEB55313	SAMEA110598146	University of Liverpool	2022-01-16	United Kingdom,
SRR24899701	PRJNA839090	SAMN35715995	Biobot Analytics	2023-05-31/2023-06-01	USA: Indiana,	28000
ERR10550561	PRJEB57192	SAMEA112139871	university of exeter	2022-03-10	United Kingdom,
SRR26334629	PRJNA874025	SAMN37748641	DCLS-NGS	2023-07-10	USA: Virginia,	14000
SRR17214267	PRJNA788395	SAMN23969748	McGill University	2021-04-19	Canada:Quebec,Montreal,	28310
SRR23077640	PRJNA748354	SAMN32727800	University of Missouri	2022-11-14	USA: Missouri, USA: Missouri,	11883
ERR10553960	PRJEB57192	SAMEA112140960	university of exeter	2022-03-12	United Kingdom,
SRR18539293	PRJNA819090	SAMN27104496	The Scripps Research Institute	2021-01-02 00:00:00+00:00	USA: California, UCSD Campus,	NA
SRR26777571	PRJNA896605	SAMN38189257	US CDC NWSS	2023-07-18	USA: New York,	4730
ERR10054644	PRJEB55313	SAMEA110623336	University of Liverpool	2021-11-11	United Kingdom,
SRR24190671	PRJNA842493	SAMN34223381	Disease Prevention and Control	2023-02-27	USA: Texas, Houston,	33645
SRR26779155	PRJNA896605	SAMN38194102	US CDC NWSS	2023-01-03	USA: New York,	3448
SRR24093777	PRJNA896645	SAMN34099049	US CDC NWSS	2022-01-23	USA: Ohio,	14000
ERR10066979	PRJEB55313	SAMEA110626682	University of Liverpool	2022-02-25	United Kingdom,
SRR18128183	PRJNA748354	SAMN26209965	University of Missouri	2022-01-11	USA: Missouri, USA: Missouri,	76759
SRR25300574	PRJNA957477	SAMN36469022	verily_ww	2022-10-14	USA: California,	1500000
ERR10052248	PRJEB55313	SAMEA110608853	University of Liverpool	2021-12-04	United Kingdom,
ERR12653505	PRJEB44932	SAMEA115181172	swiss pathogen surveillance platform (spsp)	2023-10-27	Switzerland, BS,
SRR27042480	PRJNA1006637	SAMN38639619	South Dakota INBRE/Avera Institute for Human Genetics	2023-03-21	USA: South Dakota,	10000
SRR24335175	PRJNA839090	SAMN34418281	Biobot Analytics	2023-04-16/2023-04-17	USA: New York,	596326
SRR24097245	PRJNA862960	SAMN34100134	Biobot Analytics	2023-03-26/2023-03-27	USA: Pennsylvania,	30000
SRR22324354	PRJNA748354	SAMN31772109	University of Missouri	2022-10-18	USA: Missouri, USA: Missouri,	35300
SRR24808472	PRJNA850375	SAMN35572419	CDPHE-COVID	2023-03-14	USA: Colorado, El Paso, county,	4779
SRR22554156	PRJNA839090	SAMN32076060	Biobot Analytics	2022-11-21/2022-11-22	USA: Georgia,	197191
ERR7426433	PRJEB48985	SAMEA10802005	CEMM RESEARCH CENTER FOR MOLECULAR MEDICINE OF THE AUSTRIAN ACADEMY OF SCIENCES	2021-02-07	Austria, 47.65417413, 13.122223,
SRR15128885	PRJNA746354	SAMN20204631	Biobot Analytics	2021-06-23/2021-06-24	USA: North Carolina,	4000
SRR23103067	PRJNA839090	SAMN32771259	Biobot Analytics	2023-01-01/2023-01-02	USA: Texas,	900000
SRR22341131	PRJNA850375	SAMN31777360	CDPHE-COVID	2021-08-23	USA: Colorado, Larimer, county,	9292
SRR23366158	PRJNA850375	SAMN33193998	CDPHE-COVID	2022-07-11	USA: Colorado, Garfield, county,	16714
SRR19350046	PRJNA748354	SAMN28590591	University of Missouri	2022-05-10	USA: Missouri, USA: Missouri,	3300
ERR10070506	PRJEB55313	SAMEA110623162	University of Liverpool	2021-11-07	United Kingdom,
SRR18583086	PRJNA715712	SAMN27252800	The New School	2021-10-04	USA: New York, USA: Ney York,	Not Collected
SRR15241048	PRJNA748354	SAMN26199207	University of Missouri	2021-06-16	USA: Missouri, USA: Missouri,	4000
SRR22710159	PRJNA850375	SAMN32131058	CDPHE-COVID	2021-12-27	USA: Colorado, Pueblo, county,	96515
SRR17214353	PRJNA788395	SAMN23969993	McGill University	2021-03-04	Canada:Quebec,Montreal,	30729
ERR8611009	PRJEB48985	SAMEA13010803	CEMM RESEARCH CENTER FOR MOLECULAR MEDICINE OF THE AUSTRIAN ACADEMY OF SCIENCES	2022-01-02	Austria, 46.7120909290001, 14.0817052940001,
SRR21356677	PRJNA839090	SAMN30602974	Biobot Analytics	2022-08-15	USA: Oklahoma,	11500
ERR10055522	PRJEB55313	SAMEA110639142	University of Liverpool	2021-11-18	United Kingdom,
SRR20166811	PRJNA765346	SAMN29717027	WA_GT	2022-06-17	USA: Washington,	120000
SRR24010382	PRJNA839090	SAMN33975505	Biobot Analytics	2023-03-20/2023-03-21	USA: Indiana,	17612
SRR23675806	PRJNA839090	SAMN33554696	Biobot Analytics	2023-02-20/2023-02-21	USA: Kansas,	27000
ERR9862131	PRJEB44932	SAMEA110149651	Swiss Institute of Bioinformatics, Switzerland	2021-06-04	Switzerland, 47.4007, 8.481, ZH - Z√ºrich - ARA Werdh√∂lzli,
SRR24808010	PRJNA850375	SAMN35572450	CDPHE-COVID	2023-04-10	USA: Colorado, Larimer, county,	17997
SRR25343252	PRJNA839090	SAMN36617995	Biobot Analytics	2023-07-09/2023-07-10	USA: Alabama,	11000
SRR20737602	PRJNA812604	SAMN30086800	UPHL_ID	2022-05-17	USA: Utah,	208850
SRR18328675	PRJNA796340	SAMN24849709	Houston_WBE_SARS-CoV-2	2021-03-22T00:00:00Z	USA: Texas, Houston,	1133
SRR24746500	PRJNA812604	SAMN35438153	UPHL_ID	2023-05-04	USA: Utah,	35840
SRR27667200	PRJNA1067101	SAMN39514843	Symbiosis School of Biological Scineces, Symbiosis International (Deemed University)	2021-12-15	India: RTO Office Yerwada, Pune, Maharashtra,	NA
SRR25478870	PRJNA839090	SAMN36786462	Biobot Analytics	2023-07-16/2023-07-17	USA: New York,	588772
SRR23590739	PRJNA850375	SAMN33417229	CDPHE-COVID	2022-11-21	USA: Colorado, Larimer, county,	26621
SRR24481727	PRJNA839090	SAMN35008550	Biobot Analytics	2023-04-05/2023-04-06	USA: Maine,	3000
SRR24128137	PRJNA839090	SAMN34137466	Biobot Analytics	2023-03-28/2023-03-29	USA: South Carolina,	12000
ERR10052385	PRJEB55313	SAMEA110597920	University of Liverpool	2021-11-10	United Kingdom,
SRR25478820	PRJNA839090	SAMN36786624	Biobot Analytics	2023-03-19/2023-03-20	USA: Texas,	1200000
ERR9813179	PRJEB53325	SAMEA14509117	University of Liverpool	2021-04-24	United Kingdom,
SRR23900690	PRJNA812604	SAMN33799701	UPHL_ID	2023-02-21	USA: Utah,	228700
SRR21883096	PRJNA839090	SAMN31260916	Biobot Analytics	2022-09-27/2022-09-28	USA: Rhode Island,	120000
ERR10554188	PRJEB57192	SAMEA112141094	university of exeter	2021-06-10	United Kingdom,
SRR22910484	PRJNA839090	SAMN32474979	Biobot Analytics	2022-12-05/2022-12-06	USA: Tennessee,	600000
SRR26621949	PRJNA957477	SAMN38053034	verily_ww	2023-10-11	USA: Utah,	600000
SRR24323495	PRJNA850375	SAMN34371315	CDPHE-COVID	2023-02-23	USA: Colorado, Archuleta, county,	27857
SRR23882241	PRJNA945486	SAMN33786511	the University of Queensland	2022-05-25	Australia:Queensland,	NA
SRR17453549	PRJNA748354	SAMN26199256	University of Missouri	2021-10-19S1S2	USA: Missouri, USA: Missouri,	13940
ERR10062740	PRJEB55313	SAMEA110593343	University of Liverpool	2022-01-13	United Kingdom,
SRR25650824	PRJNA957477	SAMN36997158	verily_ww	2022-12-21	USA: California,	15372
ERR10056616	PRJEB55313	SAMEA110632220	University of Liverpool	2021-12-09	United Kingdom,
SRR17214115	PRJNA788395	SAMN23969603	McGill University	2021-01-25	Canada:Quebec,Montreal,	1700000
SRR19423242	PRJNA757447	SAMN28686984	FDA	2022-04-20	USA: Maryland,	29758
SRR22242038	PRJNA801677	SAMN31658463	Biobot Analytics	2022-05-01/2022-05-02	USA: Florida,	59587
ERR10066884	PRJEB55313	SAMEA110604251	University of Liverpool	2022-01-09	United Kingdom,
SRR19579750	PRJNA801677	SAMN28920903	Biobot Analytics	2022-02-20/2022-02-21	USA: Florida,	900000
SRR18284210	PRJNA801677	SAMN26544613	Biobot Analytics	2022-01-17/2022-01-18	USA: South Carolina,	100000
ERR10066275	PRJEB55313	SAMEA110600605	University of Liverpool	2021-11-26	United Kingdom,
ERR10071257	PRJEB55313	SAMEA110626815	University of Liverpool	2021-12-17	United Kingdom,
ERR7426936	PRJEB48985	SAMEA10802617	CEMM RESEARCH CENTER FOR MOLECULAR MEDICINE OF THE AUSTRIAN ACADEMY OF SCIENCES	2021-04-13	Austria, 47.26366607, 11.44658639,
SRR24638270	PRJNA839090	SAMN35154819	Biobot Analytics	2023-05-07/2023-05-08	USA: Arizona,	50000
SRR24674247	PRJNA748354	SAMN35218057	University of Missouri	2023-03-15	USA: Missouri, USA: Missouri,	11500
SRR24054500	PRJNA896645	SAMN34057712	US CDC NWSS	2022-07-24	USA: Ohio,	3300
SRR22474973	PRJNA839090	SAMN31951896	Biobot Analytics	2022-11-12/2022-11-13	USA: California,	160000
ERR10066426	PRJEB55313	SAMEA110624214	University of Liverpool	2022-01-21	United Kingdom,
ERR10063251	PRJEB55313	SAMEA110616263	University of Liverpool	2022-03-12	United Kingdom,
SRR17887973	PRJNA771693	SAMN25656063	TGen North	2020-07-07	USA: Arizona,	missing
ERR10072051	PRJEB55313	SAMEA110600391	University of Liverpool	2021-12-17	United Kingdom,
ERR10551422	PRJEB57192	SAMEA112140715	university of exeter	2022-03-26	United Kingdom,
ERR9785677	PRJEB48206	SAMEA14456735	ERASMUS MC, UNIVERISTY MEDICAL CENTER	2021-06-15	Netherlands, Rotterdam, Wolphaertsbocht,
SRR26148855	PRJNA938474	SAMN37513168	Oregon State University	2023-03-22	USA: Oregon,	24120
SRR26621948	PRJNA957477	SAMN38053132	verily_ww	2023-10-11	USA: Michigan,	125000
SRR20712966	PRJNA812604	SAMN30053815	UPHL_ID	2021-11-16	USA: Utah,	94484
SRR22236599	PRJNA801677	SAMN31659972	Biobot Analytics	2022-07-05/2022-07-06	USA: Maine,	3000
SRR26640541	PRJNA938474	SAMN38080432	Oregon State University	2023-10-08	USA: Oregon,	133708
SRR25300835	PRJNA957477	SAMN36468969	verily_ww	2022-06-10	USA: California,	1500000
ERR9861662	PRJEB44932	SAMEA110149182	Swiss Institute of Bioinformatics, Switzerland	2021-08-26	Switzerland, 46.0096, 8.9177, TI - Lugano - CDA Lugano,
ERR10061222	PRJEB55313	SAMEA110616346	University of Liverpool	2022-02-05	United Kingdom,
ERR10052403	PRJEB55313	SAMEA110607606	University of Liverpool	2022-02-23	United Kingdom,
SRR17888128	PRJNA771693	SAMN25656193	TGen North	2020-06-09	USA: Arizona,	missing
ERR10057305	PRJEB55313	SAMEA110593612	University of Liverpool	2021-12-11	United Kingdom,
ERR10065364	PRJEB55313	SAMEA110611975	University of Liverpool	2022-03-03	United Kingdom,
SRR23386513	PRJNA842493	SAMN33185746	Disease Prevention and Control	2022-10-17	USA: Texas, Houston,	117968
SRR26425057	PRJNA957477	SAMN37875892	verily_ww	2023-09-29	USA: California,	1480000
SRR17213761	PRJNA788395	SAMN23969825	McGill University	2021-03-19	Canada:Quebec,Montreal,	28310
SRR25299586	PRJNA957477	SAMN36468658	verily_ww	2022-04-13	USA: California,	250000
SRR23753122	PRJNA839090	SAMN33685301	Biobot Analytics	2023-02-26/2023-02-27	USA: Hawaii,	300000
SRR25833239	PRJNA896645	SAMN37213826	US CDC NWSS	2023-08-20	USA: Ohio,	6700
SRR17888103	PRJNA771693	SAMN25656157	TGen North	2020-10-15	USA: Arizona,	missing
SRR26776384	PRJNA896605	SAMN38189452	US CDC NWSS	2023-07-10	USA: New York,	7741
SRR17213763	PRJNA788395	SAMN23969823	McGill University	2021-04-08	Canada:Quebec,Montreal,	28310
ERR10058200	PRJEB55313	SAMEA110596360	University of Liverpool	2022-01-05	United Kingdom,
SRR25650831	PRJNA957477	SAMN36997240	verily_ww	2023-01-31	USA: California,	250000
SRR21613569	PRJNA881396	SAMN30903081	University of California Berkeley	2021-08-24	USA: California,	30000
SRR23989783	PRJNA896645	SAMN33948933	US CDC NWSS	2022-02-13	USA: Ohio,	6000
SRR24055041	PRJNA896645	SAMN34057726	US CDC NWSS	2022-10-30	USA: Ohio,	524154
SRR22401336	PRJNA839090	SAMN31856152	Biobot Analytics	2022-11-06/2022-11-07	USA: Arizona,	2400000
ERR10061617	PRJEB55313	SAMEA110639591	University of Liverpool	2021-11-11	United Kingdom,
ERR10071057	PRJEB55313	SAMEA110626834	University of Liverpool	2021-10-03	United Kingdom,
SRR16362130	PRJNA771693	SAMN22335460	TGen North	2021-01-25	USA: California,	missing
SRR25413182	PRJNA748354	SAMN36701946	University of Missouri	2023-05-30	USA: Missouri, USA: Missouri,	25000
SRR22312771	PRJNA850375	SAMN31756396	CDPHE-COVID	2021-07-29	USA: Colorado, Broomfield, county,	53356
SRR22549778	PRJNA862960	SAMN32075722	Biobot Analytics	2022-11-20/2022-11-21	USA: Pennsylvania,	30000
SRR25760954	PRJNA938474	SAMN37125487	Oregon State University	2023-07-31	USA: Oregon,	17500
SRR23989821	PRJNA896645	SAMN33948951	US CDC NWSS	2022-02-21	USA: Ohio,	20581
ERR9812666	PRJEB53325	SAMEA14509378	University of Liverpool	2021-06-12	United Kingdom,
ERR10069103	PRJEB55313	SAMEA110607137	University of Liverpool	2021-12-17	United Kingdom,
ERR10065543	PRJEB55313	SAMEA110594597	University of Liverpool	2022-02-24	United Kingdom,
SRR19603100	PRJNA801677	SAMN28945713	Biobot Analytics	2022-02-28/2022-03-01	USA: Connecticut,	20000
SRR15129013	PRJNA746354	SAMN20204515	Biobot Analytics	2021-06-13/2021-06-14	USA: Wisconsin,	360000
SRR22973707	PRJNA839090	SAMN32575507	Biobot Analytics	2022-12-19/2022-12-20	USA: Indiana,	16000
SRR23343350	PRJNA931732	SAMN33097133	CSIR-National Chemical Laboratory, Pune	2021-12-24	India: Pune,	NA
SRR25653049	PRJNA957477	SAMN36997880	verily_ww	2023-05-01	USA: California,	9000
SRR23906508	PRJNA850375	SAMN33817193	CDPHE-COVID	2023-01-05	USA: Colorado, Boulder, county,	17601
SRR25948568	PRJNA850375	SAMN37317544	CDPHE-COVID	2023-08-02	USA: Colorado, San Miguel, county,	15000
SRR23934641	PRJNA889839	SAMN33847115	Wisconsin State Laboratory of Hygiene	2023-02-08	USA: Wisconsin,	>
ERR10053317	PRJEB55313	SAMEA110609015	University of Liverpool	2021-12-09	United Kingdom,
SRR21204181	PRJNA873764	SAMN30501096	Northwestern University	2021-09-29	USA: Illinois,	NA
ERR10070956	PRJEB55313	SAMEA110627498	University of Liverpool	2021-11-28	United Kingdom,
SRR16776193	PRJNA748354	SAMN26199357	University of Missouri	2021-08-10	USA: Missouri, USA: Missouri,	123180
SRR26775343	PRJNA896605	SAMN38193189	US CDC NWSS	2023-02-16	USA: New York,	26950
ERR10057024	PRJEB55313	SAMEA110593011	University of Liverpool	2021-11-25	United Kingdom,
SRR25651740	PRJNA957477	SAMN36998329	verily_ww	2023-03-27	USA: California,	230000
SRR24900712	PRJNA896645	SAMN35313173	US CDC NWSS	2023-04-30	USA: Ohio,	61000
SRR15706708	PRJNA746354	SAMN21209640	Biobot Analytics	2021-08-10/2021-08-11	USA: Ohio,	524154
ERR10069128	PRJEB55313	SAMEA110631809	University of Liverpool	2022-01-23	United Kingdom,
SRR25300026	PRJNA957477	SAMN36468786	verily_ww	2022-09-10	USA: California,	250000
SRR26779056	PRJNA896605	SAMN38193556	US CDC NWSS	2023-01-31	USA: New York,	6374
ERR10067120	PRJEB55313	SAMEA110598246	University of Liverpool	2021-12-15	United Kingdom,
ERR10067945	PRJEB55313	SAMEA110630082	University of Liverpool	2022-01-30	United Kingdom,
SRR20754695	PRJNA812604	SAMN30107353	UPHL_ID	2022-06-16	USA: Utah,	23304
ERR8610669	PRJEB48985	SAMEA13010461	CEMM RESEARCH CENTER FOR MOLECULAR MEDICINE OF THE AUSTRIAN ACADEMY OF SCIENCES	2021-11-08	Austria, 47.429695301, 15.271327376,
SRR19603207	PRJNA801677	SAMN28945797	Biobot Analytics	2022-03-01/2022-03-02	USA: Maryland,	4000
SRR23343265	PRJNA931732	SAMN33097284	CSIR-National Chemical Laboratory, Pune	2022-01-31	India: Pune,	NA
ERR10050654	PRJEB55313	SAMEA110631013	University of Liverpool	2022-01-21	United Kingdom,
SRR21937839	PRJNA850375	SAMN31274703	CDPHE-COVID	2022-05-05	USA: Colorado, Summit, county,	35643
SRR19532623	PRJNA762073	SAMN27354403	WSDA_GT	2022-01-21	USA: Washington,	14470
ERR7738638	PRJEB49481	SAMEA11935958	labmedmolge
ERR10057296	PRJEB55313	SAMEA110593896	University of Liverpool	2021-12-14	United Kingdom,
SRR22878798	PRJNA850375	SAMN32378515	CDPHE-COVID	2022-03-10	USA: Colorado, Pueblo, county,	96515
SRR22911391	PRJNA847239	SAMN32478922	ASU_WBE	2022-04-11	USA: Arizona, Maricopa, Tempe,	missing
SRR25186125	PRJNA850375	SAMN35821417	CDPHE-COVID	2023-05-23	USA: Colorado, Morgan, county,	12000
SRR25651315	PRJNA957477	SAMN36998276	verily_ww	2023-03-12	USA: California,	250000
SRR25177207	PRJNA938474	SAMN36307798	Oregon State University	2023-06-06	USA: Oregon,	92850
SRR25650226	PRJNA957477	SAMN36997461	verily_ww	2023-05-02	USA: California,	131000
ERR10054487	PRJEB55313	SAMEA110621478	University of Liverpool	2021-11-25	United Kingdom,
SRR18543616	PRJNA819090	SAMN27108006	The Scripps Research Institute	2021-07-09 00:00:00+00:00	USA: California, UCSD Campus,	NA
SRR20208063	PRJNA839090	SAMN29716590	Biobot Analytics	2022-06-26/2022-06-27	USA: New York,	848328
ERR12083135	PRJEB65603	SAMEA114458770	statens serum institut	2023-09-19	Denmark, 55.60864, 12.45051,
ERR10058813	PRJEB55313	SAMEA110620226	University of Liverpool	2021-11-16	United Kingdom,
SRR23364696	PRJNA839090	SAMN33191922	Biobot Analytics	2023-01-23/2023-01-24	USA: North Carolina,	16000
SRR23387119	PRJNA896161	SAMN33229369	HARRISLAB	2022-10-12	USA: North Carolina,	75886
SRR19896369	PRJNA853770	SAMN29402992	University of Georgia	2022-03-15	not applicable,	1000_FF
ERR12166997	PRJEB65603	SAMEA114558361	statens serum institut	2023-10-17	Denmark, 55.54043, 8.42243,
SRR17213744	PRJNA788395	SAMN23969864	McGill University	2021-03-18	Canada:Quebec,Montreal,	10013698
SRR25629639	PRJNA839090	SAMN36978323	Biobot Analytics	2023-08-01/2023-08-02	USA: Wyoming,	20000
SRR22426996	PRJNA896161	SAMN31836393	HARRISLAB	2022-09-06	USA: North Carolina,	84189
SRR25650346	PRJNA957477	SAMN36997246	verily_ww	2023-02-01	USA: California,	60000
SRR22128892	PRJNA839090	SAMN31553240	Biobot Analytics	2022-10-17/2022-10-18	USA: Maine,	7000
ERR10057393	PRJEB55313	SAMEA110612990	University of Liverpool	2021-10-26	United Kingdom,
SRR20696424	PRJNA765612	SAMN30027665	University of Nevada Reno	2022-06-22	USA: Nevada,	300000
SRR17866135	PRJNA801677	SAMN25600753	Biobot Analytics	2021-12-08/2021-12-09	USA: California,	70000
ERR10066209	PRJEB55313	SAMEA110630656	University of Liverpool	2021-10-29	United Kingdom,
SRR23275822	PRJNA889839	SAMN32963268	Wisconsin State Laboratory of Hygiene	2022-11-17	USA: Wisconsin,	>
SRR25652870	PRJNA957477	SAMN36998021	verily_ww	2023-06-14	USA: California,	130000
SRR18573725	PRJNA748354	SAMN27184638	University of Missouri	2022-02-22	USA: Missouri, USA: Missouri,	17000
SRR25592982	PRJNA1004046	SAMN36920870	The University of Hong Kong	2022-02	Hong Kong,	140000
SRR26779060	PRJNA896605	SAMN38193560	US CDC NWSS	2023-01-31	USA: New York,	31814
SRR23989817	PRJNA896645	SAMN33948947	US CDC NWSS	2022-02-13	USA: Ohio,	1400
ERR10063677	PRJEB55313	SAMEA110596848	University of Liverpool	2022-02-23	United Kingdom,
ERR10066450	PRJEB55313	SAMEA110621085	University of Liverpool	2021-12-15	United Kingdom,
SRR23056207	PRJNA916712	SAMN32674248	Tata Institute for Genetics and Society	2022-02-03	India:Bengaluru,Doddabelee 2 (40MLD),	400000
SRR23905189	PRJNA946141	SAMN33812199	University of Miami	2021-08-03	USA: Florida,	250
SRR17853631	PRJNA735936	SAMN25563640	University of Louisville	2021-10-25	USA: Kentucky,	31269
ERR10062571	PRJEB55313	SAMEA110592959	University of Liverpool	2022-01-27	United Kingdom,
SRR16037942	PRJNA746354	SAMN21418128	Biobot Analytics	2021-08-15/2021-08-16	USA: Louisiana,	50000
SRR22710291	PRJNA850375	SAMN32130875	CDPHE-COVID	2021-12-20	USA: Colorado, Denver, county,	345454
SRR26364391	PRJNA862960	SAMN37790680	Biobot Analytics	2023-09-24/2023-09-25	USA: Pennsylvania,	10500
SRR21112026	PRJNA839090	SAMN30378870	Biobot Analytics	2022-07-31/2022-08-01	USA: Washington,	288000
SRR23056008	PRJNA916712	SAMN32674165	Tata Institute for Genetics and Society	2022-01-11	India:Bengaluru,Bellandur Amani kere,	900000
SRR23590688	PRJNA850375	SAMN33416984	CDPHE-COVID	2022-11-14	USA: Colorado, Adams, county,	54561
SRR23043857	PRJNA850375	SAMN32669282	CDPHE-COVID	2022-04-18	USA: Colorado, Broomfield, county,	53356
SRR25407613	PRJNA850375	SAMN36698166	CDPHE-COVID	2023-06-13	USA: Colorado, Jackson, county,	1536
SRR15240577	PRJNA748354	SAMN26199201	University of Missouri	2021-06-15	USA: Missouri, USA: Missouri,	27391
SRR23500162	PRJNA896161	SAMN33327938	HARRISLAB	2023-01-09	USA: North Carolina,	75886
SRR23906444	PRJNA850375	SAMN33817402	CDPHE-COVID	2022-12-20	USA: Colorado, Douglas, county,	60571
SRR15647178	PRJNA746354	SAMN21013656	Biobot Analytics	2021-08-01/2021-08-02	USA: Iowa,	185000
SRR21194315	PRJNA839090	SAMN30486582	Biobot Analytics	2022-08-10/2022-08-11	USA: Connecticut,	52265
ERR10060404	PRJEB55313	SAMEA110595095	University of Liverpool	2022-03-02	United Kingdom,
SRR23509932	PRJNA850375	SAMN33337968	CDPHE-COVID	2022-09-05	USA: Colorado, Boulder, county,	1786
SRR22064305	PRJNA886720	SAMN31484134	CLT	2022-08-23	USA: North Carolina,	67743
SRR26078149	PRJNA748354	SAMN37419954	University of Missouri	2023-08-21	USA: Missouri, USA: Missouri,	22818
SRR22710057	PRJNA850375	SAMN32130831	CDPHE-COVID	2021-11-30	USA: Colorado, Larimer, county,	26621
SRR25503667	PRJNA839090	SAMN36823346	Biobot Analytics	2023-07-24/2023-07-25	USA: North Carolina,	22940
ERR10553963	PRJEB57192	SAMEA112140963	university of exeter	2022-03-10	United Kingdom,
SRR26133839	PRJNA896645	SAMN37493068	US CDC NWSS	2023-09-05	USA: Ohio,	377378
SRR17453954	PRJNA748354	SAMN26199250	University of Missouri	2021-11-09	USA: Missouri, USA: Missouri,	66738
SRR17975924	PRJNA765612	SAMN25846563	University of Nevada Reno	2022-01-29	USA: Nevada,	300000
SRR23098618	PRJNA847239	SAMN32768715	ASU_WBE	2022-08-15	USA: Georgia, Sumter, Americus,	missing
SRR24594632	PRJNA839090	SAMN34231923	Biobot Analytics	2023-04-03/2023-04-04	USA: Connecticut,	10000
SRR26892129	PRJNA850375	SAMN38334287	CDPHE-COVID	2023-10-26	USA: Colorado, Teller, county,	6379
ERR10050064	PRJEB55313	SAMEA110606445	University of Liverpool	2022-01-28	United Kingdom,
SRR23214824	PRJNA839090	SAMN32899204	Biobot Analytics	2023-01-09/2023-01-10	USA: Connecticut,	52265
SRR24057431	PRJNA896645	SAMN34061616	US CDC NWSS	2022-12-12	USA: Ohio,	4100
SRR19461439	PRJNA812604	SAMN28788956	UPHL_ID	2022-04-05	USA: Utah,	253112
SRR15435096	PRJNA746354	SAMN20749362	Biobot Analytics	2021-07-21/2021-07-22	USA: Texas,	45134
SRR24761647	PRJNA839090	SAMN35526836	Biobot Analytics	2023-05-15/2023-05-16	USA: Virginia,	5300
SRR22720166	PRJNA839090	SAMN32206595	Biobot Analytics	2022-11-30/2022-12-01	USA: Iowa,	5201
ERR10063943	PRJEB55313	SAMEA110609459	University of Liverpool	2022-02-24	United Kingdom,
SRR21836324	PRJNA887942	SAMN31204612	MLW	2021-12-30	Malawi: Blantyre_87,	800000
SRR26327113	PRJNA938474	SAMN37724451	Oregon State University	2023-09-12	USA: Oregon,	10200
ERR10057275	PRJEB55313	SAMEA110593759	University of Liverpool	2021-12-15	United Kingdom,
SRR16776183	PRJNA748354	SAMN26199359	University of Missouri	2021-07-20	USA: Missouri, USA: Missouri,	66738
SRR24455859	PRJNA850375	SAMN34719382	CDPHE-COVID	2022-11-07	USA: Colorado, Boulder, county,	89383
SRR26420078	PRJNA938474	SAMN37857273	Oregon State University	2023-09-24	USA: Oregon,	133708
ERR9812612	PRJEB53325	SAMEA14509130	University of Liverpool	2021-04-26	United Kingdom,
SRR23275725	PRJNA889839	SAMN32963329	Wisconsin State Laboratory of Hygiene	2022-12-14	USA: Wisconsin,	>
ERR10051787	PRJEB55313	SAMEA110629108	University of Liverpool	2022-01-12	United Kingdom,
ERR10060307	PRJEB55313	SAMEA110620108	University of Liverpool	2022-01-13	United Kingdom,
SRR25652578	PRJNA957477	SAMN36997766	verily_ww	2023-03-22	USA: California,	73000
SRR24838285	PRJNA850375	SAMN35628048	CDPHE-COVID	2023-05-01	USA: Colorado, Montrose, county,	30857
SRR20020906	PRJNA748354	SAMN29580108	University of Missouri	2022-05-31	USA: Missouri, USA: Missouri,	22818
SRR23753129	PRJNA839090	SAMN33685294	Biobot Analytics	2023-02-28	USA: New Mexico,	13179
SRR24033452	PRJNA896645	SAMN34022409	US CDC NWSS	2022-05-08	USA: Ohio,	18000
ERR10048839	PRJEB55313	SAMEA110623471	University of Liverpool	2021-11-26	United Kingdom,
SRR23590420	PRJNA850375	SAMN33416599	CDPHE-COVID	2022-12-05	USA: Colorado, El Paso, county,	102204
SRR24727366	PRJNA839090	SAMN35348550	Biobot Analytics	2023-05-14/2023-05-15	USA: Maryland,	88500
ERR9812872	PRJEB53325	SAMEA14508996	University of Liverpool	2021-03-31	United Kingdom,
SRR26419215	PRJNA874025	SAMN37872071	DCLS-NGS	2023-05-07	USA: Virginia,	330000
SRR26776826	PRJNA896605	SAMN38191579	US CDC NWSS	2023-05-02	USA: New York,	3076
SRR26798858	PRJNA938474	SAMN38220292	Oregon State University	2022-10-20	USA: Oregon,	57785
SRR23214596	PRJNA839090	SAMN32899165	Biobot Analytics	2023-01-10	USA: Iowa,	21000
ERR7427310	PRJEB48985	SAMEA10802992	CEMM RESEARCH CENTER FOR MOLECULAR MEDICINE OF THE AUSTRIAN ACADEMY OF SCIENCES	2021-05-31	Austria, 48.79560057, 14.95737939,
ERR7566012	PRJEB48206	SAMEA11458894	ERASMUS MC, UNIVERISTY MEDICAL CENTER	2020-12-21	Netherlands, Rotterdam, Heemraadsplein,
ERR10059880	PRJEB55313	SAMEA110592208	University of Liverpool	2022-02-08	United Kingdom,
SRR17454372	PRJNA748354	SAMN26199272	University of Missouri	2021-11-22	USA: Missouri, USA: Missouri,	Not Collected
SRR19475837	PRJNA839090	SAMN28788422	Biobot Analytics	2022-05-15/2022-05-16	USA: Rhode Island,	60224
SRR23381807	PRJNA886720	SAMN33226722	CLT	2022-12-30	USA: North Carolina,	550000
SRR15706732	PRJNA746354	SAMN21209618	Biobot Analytics	2021-08-11/2021-08-12	USA: Kansas,	66377
SRR24808018	PRJNA850375	SAMN35572400	CDPHE-COVID	2023-03-14	USA: Colorado, Douglas, county,	14286
SRR25939588	PRJNA896645	SAMN37313206	US CDC NWSS	2023-08-27	USA: Ohio,	13965
SRR26773027	PRJNA896605	SAMN38194080	US CDC NWSS	2023-01-04	USA: New York,	7741
SRR24808515	PRJNA850375	SAMN35572273	CDPHE-COVID	2023-04-06	USA: Colorado, Douglas, county,	60571
SRR19701906	PRJNA812604	SAMN29152757	UPHL_ID	2021-12-02	USA: Utah,	29513
SRR16776066	PRJNA748354	SAMN26199357	University of Missouri	2021-08-10	USA: Missouri, USA: Missouri,	490000
ERR11280943	PRJEB60156	SAMEA113373606	Swedish University of Agricultural Sciences	2022-05-23	Sweden, 59.84486, 17.65987, Uppsala,
ERR9813472	PRJEB53325	SAMEA14508710	University of Liverpool	not collected	United Kingdom,
SRR25503723	PRJNA839090	SAMN36823386	Biobot Analytics	2023-07-23/2023-07-24	USA: New York,	198128
SRR24310566	PRJNA938474	SAMN34378755	Oregon State University	2023-03-22	USA: Oregon, Corvallis,	58856
SRR24696528	PRJNA839090	SAMN35327084	Biobot Analytics	2023-05-08/2023-05-09	USA: New Hampshire,	43000
SRR26772556	PRJNA896605	SAMN38192173	US CDC NWSS	2023-04-04	USA: New York,	4908
ERR7426180	PRJEB48985	SAMEA10801751	CEMM RESEARCH CENTER FOR MOLECULAR MEDICINE OF THE AUSTRIAN ACADEMY OF SCIENCES	2020-10-25	Austria, 47.85974424, 13.00252397,
ERR10059413	PRJEB55313	SAMEA110611431	University of Liverpool	2021-12-15	United Kingdom,
SRR17654138	PRJNA767800	SAMN25066147	MA_WWS	2021-10-25	USA: Mississippi,	34768
SRR20318484	PRJNA796340	SAMN29836580	Houston_WBE_SARS-CoV-2	2021-11-29	USA: Texas, Houston,	1722
SRR26900927	PRJNA889839	SAMN38347959	Wisconsin State Laboratory of Hygiene	2023-10-31	USA: Wisconsin,	<
ERR9812389	PRJEB53325	SAMEA14509315	University of Liverpool	2021-05-29	United Kingdom,
ERR10071056	PRJEB55313	SAMEA110632069	University of Liverpool	2022-01-16	United Kingdom,
SRR26798999	PRJNA938474	SAMN38220152	Oregon State University	2022-11-07	USA: Oregon,	220000
SRR23753070	PRJNA839090	SAMN33685302	Biobot Analytics	2023-02-27/2023-02-28	USA: California,	100000
ERR10055685	PRJEB55313	SAMEA110637356	University of Liverpool	2021-11-19	United Kingdom,
SRR15647203	PRJNA746354	SAMN21013633	Biobot Analytics	2021-08-01/2021-08-02	USA: Georgia,	40000
SRR21010717	PRJNA839090	SAMN30247001	Biobot Analytics	2022-07-27/2022-07-28	USA: Connecticut,	100000
ERR10058008	PRJEB55313	SAMEA110596131	University of Liverpool	2021-11-16	United Kingdom,
SRR26393778	PRJNA874025	SAMN37831653	DCLS-NGS	2023-03-13	USA: Virginia,	118266
SRR24455745	PRJNA850375	SAMN34719440	CDPHE-COVID	2022-10-28	USA: Colorado, Routt, county,	43741
SRR24054826	PRJNA896645	SAMN34057837	US CDC NWSS	2022-09-25	USA: Ohio,	85000
ERR10054397	PRJEB55313	SAMEA110619741	University of Liverpool	2021-10-26	United Kingdom,
SRR21613613	PRJNA881396	SAMN30903066	University of California Berkeley	2022-01-31	USA: California,	480000
ERR10060538	PRJEB55313	SAMEA110637843	University of Liverpool	2022-03-01	United Kingdom,
ERR10061069	PRJEB55313	SAMEA110622553	University of Liverpool	2022-01-19	United Kingdom,
ERR10055154	PRJEB55313	SAMEA110636813	University of Liverpool	2022-01-11	United Kingdom,
SRR24099677	PRJNA812604	SAMN34104521	UPHL_ID	2023-03-02	USA: Utah,	228700
ERR10059036	PRJEB55313	SAMEA110633646	University of Liverpool	2022-01-04	United Kingdom,
SRR25503762	PRJNA839090	SAMN36823376	Biobot Analytics	2023-07-24/2023-07-25	USA: Indiana,	17612
SRR15129125	PRJNA746354	SAMN20204415	Biobot Analytics	2021-06-07/2021-06-08	USA: Alaska,	6008
SRR20680002	PRJNA839090	SAMN30004370	Biobot Analytics	2022-07-11/2022-07-12	USA: California,	10080
SRR25300742	PRJNA957477	SAMN36468909	verily_ww	2022-01-17	USA: California,	1500000
SRR26777719	PRJNA896605	SAMN38189953	US CDC NWSS	2023-06-21	USA: New York,	78683
SRR15434959	PRJNA746354	SAMN20749337	Biobot Analytics	2021-07-20/2021-07-21	USA: Washington,	37650
ERR10051731	PRJEB55313	SAMEA110624593	University of Liverpool	2022-01-14	United Kingdom,
SRR21111186	PRJNA839090	SAMN30004382	Biobot Analytics	2022-07-12	USA: Arkansas,	5500
SRR15647089	PRJNA746354	SAMN21013736	Biobot Analytics	2021-08-01/2021-08-02	USA: Illinois,	162554
SRR24054663	PRJNA896645	SAMN34058154	US CDC NWSS	2022-07-25	USA: Ohio,	4800
SRR22911614	PRJNA847239	SAMN32478288	ASU_WBE	2022-05-09	USA: Washington, Clallam, Sequim,	missing
SRR21204150	PRJNA873764	SAMN30500967	Northwestern University	2021-05-04	USA: Illinois,	NA
SRR23078008	PRJNA748354	SAMN32727807	University of Missouri	2022-12-13	USA: Missouri, USA: Missouri,	66738
SRR19603200	PRJNA801677	SAMN28945802	Biobot Analytics	2022-02-25/2022-02-26	USA: Massachusetts,	1000000
SRR23590458	PRJNA850375	SAMN33416709	CDPHE-COVID	2022-11-28	USA: Colorado, Larimer Weld, county,	7946
SRR15435091	PRJNA746354	SAMN20749366	Biobot Analytics	2021-07-21/2021-07-22	USA: Tennessee,	600000
SRR23365936	PRJNA850375	SAMN33194272	CDPHE-COVID	2022-08-09	USA: Colorado, Ouray, county,	2152
SRR23365995	PRJNA850375	SAMN33194570	CDPHE-COVID	2022-08-18	USA: Colorado, Denver, county,	345454
SRR23906127	PRJNA850375	SAMN33817249	CDPHE-COVID	2023-01-09	USA: Colorado, Larimer, county,	5818
ERR10051422	PRJEB55313	SAMEA110603145	University of Liverpool	2021-12-03	United Kingdom,
SRR23752851	PRJNA839090	SAMN33603481	Biobot Analytics	2023-02-21/2023-02-22	USA: New York,	596326
ERR10062175	PRJEB55313	SAMEA110592664	University of Liverpool	2022-03-02	United Kingdom,
ERR9861898	PRJEB44932	SAMEA110149418	Swiss Institute of Bioinformatics, Switzerland	2021-07-15	Switzerland, 46.8707, 9.5293, GR - Chur - ARA Chur,
SRR24037814	PRJNA896645	SAMN34032254	US CDC NWSS	2022-06-05	USA: Ohio,	372208
ERR10065548	PRJEB55313	SAMEA110614349	University of Liverpool	2022-02-23	United Kingdom,
SRR15507938	PRJNA735936	SAMN20845624	University of Louisville	2021-08-02	USA: Kentucky,	7820
SRR22259935	PRJNA801677	SAMN31660995	Biobot Analytics	2022-08-15/2022-08-16	USA: Connecticut,	25000
ERR10049354	PRJEB55313	SAMEA110603183	University of Liverpool	2021-10-15	United Kingdom,
SRR26774062	PRJNA896605	SAMN38189518	US CDC NWSS	2023-07-06	USA: New York,	4191
SRR22236767	PRJNA801677	SAMN31659574	Biobot Analytics	2022-06-06/2022-06-07	USA: Florida,	85700
ERR10554094	PRJEB57192	SAMEA112140823	university of exeter	2022-01-18	United Kingdom,
SRR16775942	PRJNA748354	SAMN26199364	University of Missouri	2021-08-23	USA: Missouri, USA: Missouri,	66738
ERR12076465	PRJEB65603	SAMEA114430894	statens serum institut	2023-08-31	Denmark, 55.42188, 10.36565,
SRR18186964	PRJNA771693	SAMN22937972	TGen North	2021-01-18	USA: Missouri,	missing
SRR23905429	PRJNA748354	SAMN33813504	University of Missouri	2023-03-07	USA: Missouri, USA: Missouri,	Not Collected
SRR22474977	PRJNA839090	SAMN31952126	Biobot Analytics	2022-11-14/2022-11-15	USA: California,	91765
SRR25650994	PRJNA957477	SAMN36997488	verily_ww	2023-05-11	USA: California,	60000
SRR23083756	PRJNA924011	SAMN32742896	Battelle Memorial Institute	2021-12-05	USA: Ohio,	365000
SRR25650388	PRJNA957477	SAMN36997544	verily_ww	2023-06-05	USA: California,	131000
SRR24010442	PRJNA839090	SAMN33975341	Biobot Analytics	2023-03-19/2023-03-20	USA: New Hampshire,	25000
ERR10066050	PRJEB55313	SAMEA110609184	University of Liverpool	2022-01-16	United Kingdom,
SRR20966773	PRJNA812604	SAMN30198582	UPHL_ID	2022-07-19	USA: Utah,	2863
SRR15434950	PRJNA746354	SAMN20749345	Biobot Analytics	2021-07-19/2021-07-20	USA: Washington,	173800
SRR26777937	PRJNA896605	SAMN38188072	US CDC NWSS	2023-08-31	USA: New York,	23462
SRR23345249	PRJNA931732	SAMN33099037	CSIR-National Chemical Laboratory, Pune	2022-04-13	India: Pune,	NA
SRR22304283	PRJNA812604	SAMN31746062	UPHL_ID	2022-09-01	USA: Utah,	208850
SRR25503756	PRJNA839090	SAMN36823457	Biobot Analytics	2023-07-24/2023-07-25	USA: Nevada,	265000
SRR26665076	PRJNA812604	SAMN38089954	UPHL_ID	2023-10-24	USA: Utah,	21443
SRR21959149	PRJNA839090	SAMN31352672	Biobot Analytics	2022-10-03/2022-10-04	USA: Maine,	8514
SRR26320023	PRJNA1025240	SAMN37717080	University of Missouri	2023-08-17	USA: Michigan, USA: Michigan,	Variable
SRR24899642	PRJNA839090	SAMN35716017	Biobot Analytics	2023-05-31/2023-06-01	USA: Alaska,	20000
ERR10052914	PRJEB55313	SAMEA110591579	University of Liverpool	2021-10-07	United Kingdom,
ERR10068161	PRJEB55313	SAMEA110607107	University of Liverpool	2021-10-03	United Kingdom,
SRR15710008	PRJNA746354	SAMN20841664	Biobot Analytics	2021-07-28/2021-07-29	USA: Tennessee,	50000
ERR10049275	PRJEB55313	SAMEA110604337	University of Liverpool	2021-12-19	United Kingdom,
SRR23043863	PRJNA850375	SAMN32669277	CDPHE-COVID	2022-04-14	USA: Colorado, Larimer, county,	66429
ERR10062673	PRJEB55313	SAMEA110611206	University of Liverpool	2022-03-05	United Kingdom,
ERR7426880	PRJEB48985	SAMEA10802561	CEMM RESEARCH CENTER FOR MOLECULAR MEDICINE OF THE AUSTRIAN ACADEMY OF SCIENCES	2021-04-11	Austria, 47.43169452, 9.725916547,
SRR21883338	PRJNA839090	SAMN31260628	Biobot Analytics	2022-09-26	USA: Texas,	1800
SRR22973726	PRJNA839090	SAMN32575472	Biobot Analytics	2022-12-19/2022-12-20	USA: Indiana,	17612
SRR21010554	PRJNA839090	SAMN30246934	Biobot Analytics	2022-07-25/2022-07-26	USA: Virginia,	16000
ERR7426706	PRJEB48985	SAMEA10802327	CEMM RESEARCH CENTER FOR MOLECULAR MEDICINE OF THE AUSTRIAN ACADEMY OF SCIENCES	2021-03-21	Austria, 48.08843678, 15.14347231,
SRR17213597	PRJNA788395	SAMN23970200	McGill University	2021-01-20	Canada:Quebec,Quebec,	350000
SRR16038166	PRJNA746354	SAMN21209598	Biobot Analytics	2021-08-10/2021-08-11	USA: Kansas,	350000
SRR25826504	PRJNA839090	SAMN37212827	Biobot Analytics	2023-08-19/2023-08-20	USA: Texas,	138700
SRR25585240	PRJNA839090	SAMN36911371	Biobot Analytics	2023-08-01	USA: Arkansas,	5000
SRR15129046	PRJNA746354	SAMN20204485	Biobot Analytics	2021-06-16/2021-06-17	USA: California,	97000
ERR7426525	PRJEB48985	SAMEA10802097	CEMM RESEARCH CENTER FOR MOLECULAR MEDICINE OF THE AUSTRIAN ACADEMY OF SCIENCES	2021-02-21	Austria, 48.17226662, 16.46526508,
SRR25299957	PRJNA957477	SAMN36468884	verily_ww	2023-01-09	USA: California,	1480000
SRR25548535	PRJNA896645	SAMN36871145	US CDC NWSS	2023-06-26	USA: Ohio,	20366
SRR25657379	PRJNA839090	SAMN37007809	Biobot Analytics	2023-08-06/2023-08-07	USA: New York,	90474
SRR17214027	PRJNA788395	SAMN23969777	McGill University	2021-05-30	Canada:Quebec,Montreal,	28310
SRR25651793	PRJNA957477	SAMN36998260	verily_ww	2023-03-02	USA: California,	1480000
ERR10055854	PRJEB55313	SAMEA110615551	University of Liverpool	2021-12-14	United Kingdom,
SRR26450388	PRJNA748354	SAMN37904080	University of Missouri	2023-10-10	USA: Missouri, USA: Missouri,	1500
SRR24938831	PRJNA896645	SAMN35750442	US CDC NWSS	2023-05-31	USA: Ohio,	46160
SRR22401443	PRJNA839090	SAMN31856182	Biobot Analytics	2022-11-08	USA: Puerto Rico,	193914
SRR23077860	PRJNA748354	SAMN32727803	University of Missouri	2022-12-19	USA: Missouri, USA: Missouri,	Not Collected
SRR22911037	PRJNA847239	SAMN32478703	ASU_WBE	2022-01-31	USA: Georgia, Sumter, Americus,	missing
SRR23102769	PRJNA839090	SAMN32771450	Biobot Analytics	2023-01-03/2023-01-04	USA: North Carolina,	3500
SRR24033464	PRJNA896645	SAMN34022545	US CDC NWSS	2022-05-08	USA: Ohio,	46160
SRR22324005	PRJNA748354	SAMN31157600	University of Missouri	2022-08-29	USA: Missouri, USA: Missouri,	22818
SRR17978159	PRJNA801677	SAMN25850065	Biobot Analytics	2021-12-12/2021-12-13	USA: Indiana,	100000
SRR26302391	PRJNA748354	SAMN37704681	University of Missouri	2023-09-12	USA: Missouri, USA: Missouri,	13940
ERR10061615	PRJEB55313	SAMEA110623021	University of Liverpool	2022-03-10	United Kingdom,
ERR10061958	PRJEB55313	SAMEA110635635	University of Liverpool	2022-02-22	United Kingdom,
SRR21959037	PRJNA839090	SAMN31352799	Biobot Analytics	2022-10-03	USA: Maine,	3000
SRR25258809	PRJNA896645	SAMN36433974	US CDC NWSS	2023-06-20	USA: Ohio,	3300
ERR10067461	PRJEB55313	SAMEA110629895	University of Liverpool	2021-11-26	United Kingdom,
SRR22341399	PRJNA886720	SAMN31791819	CLT	2022-09-27	USA: North Carolina,	14320
SRR25557255	PRJNA850375	SAMN36772835	CDPHE-COVID	2023-07-06	USA: Colorado, Montezuma, county,	11214
SRR19461457	PRJNA812604	SAMN28788939	UPHL_ID	2022-04-05	USA: Utah,	94005
ERR10058773	PRJEB55313	SAMEA110619639	University of Liverpool	2021-12-21	United Kingdom,
ERR10298008	PRJEB53227	SAMEA111416204	national institute of biology	2022-09-13	Slovenia, 46, 15,
SRR21356687	PRJNA839090	SAMN30602965	Biobot Analytics	2022-08-14/2022-08-15	USA: Texas,	142000
SRR21883100	PRJNA839090	SAMN31260912	Biobot Analytics	2022-09-28/2022-09-29	USA: Maine,	7000
SRR26778705	PRJNA896605	SAMN38188532	US CDC NWSS	2023-08-15	USA: New York,	278775
SRR24938285	PRJNA839090	SAMN35751415	Biobot Analytics	2023-06-04/2023-06-05	USA: Indiana,	130000
ERR10054627	PRJEB55313	SAMEA110623030	University of Liverpool	2021-10-27	United Kingdom,
SRR23906592	PRJNA850375	SAMN33817105	CDPHE-COVID	2022-12-08	USA: Colorado, Pitkin, county,	17571
SRR24433199	PRJNA839090	SAMN34586248	Biobot Analytics	2023-04-24	USA: Texas,	780
SRR21356841	PRJNA839090	SAMN30603201	Biobot Analytics	2022-08-16/2022-08-17	USA: North Carolina,	20484
SRR22259678	PRJNA801677	SAMN31661418	Biobot Analytics	2022-09-25/2022-09-26	USA: Massachusetts,	11584
ERR10062587	PRJEB55313	SAMEA110614495	University of Liverpool	2022-03-02	United Kingdom,
ERR11967143	PRJEB65603	SAMEA114317231	statens serum institut	2023-08-15	Denmark, 55.71936, 11.72608,
SRR23196514	PRJNA896161	SAMN32882442	HARRISLAB	2022-11-09	USA: North Carolina,	7776
ERR10061630	PRJEB55313	SAMEA110623065	University of Liverpool	2022-01-13	United Kingdom,
SRR22911479	PRJNA847239	SAMN32478330	ASU_WBE	2021-09-13	USA: Arizona, Maricopa, Tempe,	missing
SRR20011831	PRJNA839090	SAMN29548232	Biobot Analytics	2022-06-13/2022-06-14	USA: Illinois,	265000
ERR10064504	PRJEB55313	SAMEA110613996	University of Liverpool	2022-02-12	United Kingdom,
ERR10065774	PRJEB55313	SAMEA110633207	University of Liverpool	2022-03-12	United Kingdom,
ERR10067753	PRJEB55313	SAMEA110629643	University of Liverpool	2021-11-21	United Kingdom,
SRR19537251	PRJNA757447	SAMN28686984	FDA	2022-04-20	USA: Maryland,	29758
SRR21803629	PRJNA839090	SAMN31152933	Biobot Analytics	2022-09-13/2022-09-14	USA: Rhode Island,	60224
SRR21937667	PRJNA850375	SAMN31274746	CDPHE-COVID	2022-04-21	USA: Colorado, El Paso, county,	34286
SRR26777846	PRJNA896605	SAMN38187714	US CDC NWSS	2023-09-18	USA: New York,	12616
SRR25070764	PRJNA946141	SAMN36071654	University of Miami	2022-09-06	USA: Florida, USA: Florida,	0
SRR26288098	PRJNA938474	SAMN37610560	Oregon State University	2023-09-13	USA: Oregon,	57785
SRR22973621	PRJNA839090	SAMN32575635	Biobot Analytics	2022-12-19/2022-12-20	USA: Florida,	180000
SRR26148986	PRJNA938474	SAMN37497802	Oregon State University	2023-03-13	USA: Oregon,	300000
SRR27148529	PRJNA896605	SAMN38472026	US CDC NWSS	2023-10-24	USA: New York,	13856
ERR10067104	PRJEB55313	SAMEA110602283	University of Liverpool	2022-02-25	United Kingdom,
SRR24981525	PRJNA938474	SAMN35811389	Oregon State University	2023-05-23	USA: Oregon,	45600
SRR26071807	PRJNA812604	SAMN37413579	UPHL_ID	2023-08-31	USA: Utah,	253112
ERR9862308	PRJEB44932	SAMEA110149827	Swiss Institute of Bioinformatics, Switzerland	2021-02-23	Switzerland, 46.0096, 8.9177, TI - Lugano - CDA Lugano,
SRR26424884	PRJNA957477	SAMN37875845	verily_ww	2023-09-27	USA: California,	230000
ERR10048915	PRJEB55313	SAMEA110622274	University of Liverpool	2022-01-28	United Kingdom,
ERR10069283	PRJEB55313	SAMEA110607549	University of Liverpool	2022-02-13	United Kingdom,
ERR9862130	PRJEB44932	SAMEA110149650	Swiss Institute of Bioinformatics, Switzerland	2021-06-03	Switzerland, 47.4007, 8.481, ZH - Z√ºrich - ARA Werdh√∂lzli,
SRR16638954	PRJNA771693	SAMN22513585	TGen North	2021-02-08	USA: Indiana,	missing
SRR21554577	PRJNA839090	SAMN30837837	Biobot Analytics	2022-08-28/2022-08-29	USA: Indiana,	100000
SRR25185853	PRJNA839090	SAMN36356573	Biobot Analytics	2023-06-25/2023-06-26	USA: Kansas,	73829
ERR10056579	PRJEB55313	SAMEA110603810	University of Liverpool	2021-12-16	United Kingdom,
SRR22128816	PRJNA839090	SAMN31553152	Biobot Analytics	2022-10-16/2022-10-17	USA: Kansas,	54985
SRR24938805	PRJNA896645	SAMN35750416	US CDC NWSS	2023-05-30	USA: Ohio,	65469
SRR23103046	PRJNA839090	SAMN32771178	Biobot Analytics	2023-01-02/2023-01-03	USA: California,	200000
SRR21374499	PRJNA875025	SAMN30613485	University of Colorado, Boulder	2020-09-01	USA:Colorado,Boulder,
ERR9812770	PRJEB53325	SAMEA14508344	University of Liverpool	2020-11-05	United Kingdom,
SRR17971129	PRJNA757447	SAMN25817572	CFSAN	2022-01-12	USA: Maryland,	29758
SRR16776184	PRJNA748354	SAMN26199365	University of Missouri	2021-08-16	USA: Missouri, USA: Missouri,	151966
SRR26774517	PRJNA896605	SAMN38187498	US CDC NWSS	2023-09-26	USA: New York,	24041
ERR10051583	PRJEB55313	SAMEA110599404	University of Liverpool	2021-10-24	United Kingdom,
SRR14117750	PRJNA712959	SAMN18559949	NIBSC	2020-10-13	United Kingdom: London),
SRR24190485	PRJNA842493	SAMN34223347	Disease Prevention and Control	2023-02-20	USA: Texas, Houston,	37359
SRR21112219	PRJNA839090	SAMN30378903	Biobot Analytics	2022-08-01/2022-08-02	USA: Indiana,	58500
ERR10550912	PRJEB57192	SAMEA112140215	university of exeter	2022-03-19	United Kingdom,
SRR26030452	PRJNA839090	SAMN37350682	Biobot Analytics	2023-08-29/2023-08-30	USA: Vermont,	30000
SRR25430593	PRJNA839090	SAMN36716408	Biobot Analytics	2023-07-16/2023-07-17	USA: Hawaii,	20800
SRR22911600	PRJNA847239	SAMN32478300	ASU_WBE	2022-06-20	USA: Oregon, Polk, Rickreall,	missing
SRR21883335	PRJNA839090	SAMN31260702	Biobot Analytics	2022-09-26/2022-09-27	USA: Vermont,	3000
ERR10052772	PRJEB55313	SAMEA110618317	University of Liverpool	2021-10-07	United Kingdom,
ERR12650820	PRJEB44932	SAMEA115181645	swiss pathogen surveillance platform (spsp)	2023-09-16	Switzerland, ZH,
SRR22236313	PRJNA801677	SAMN31659648	Biobot Analytics	2022-06-12/2022-06-13	USA: Alabama,	50000
SRR17866083	PRJNA801677	SAMN25600800	Biobot Analytics	2021-12-07/2021-12-08	USA: Massachusetts,	1000000
ERR7427826	PRJEB48985	SAMEA10803509	CEMM RESEARCH CENTER FOR MOLECULAR MEDICINE OF THE AUSTRIAN ACADEMY OF SCIENCES	2021-08-01	Austria, 47.36555563, 9.663055436,
ERR10054565	PRJEB55313	SAMEA110621725	University of Liverpool	2021-12-15	United Kingdom,
ERR10066908	PRJEB55313	SAMEA110626921	University of Liverpool	2022-02-25	United Kingdom,
SRR24029691	PRJNA896645	SAMN33997157	US CDC NWSS	2022-04-17	USA: Ohio,	24303
ERR10058375	PRJEB55313	SAMEA110618473	University of Liverpool	2021-11-09	United Kingdom,
SRR22236284	PRJNA801677	SAMN31659275	Biobot Analytics	2022-05-17/2022-05-18	USA: Maine,	3000
SRR18186933	PRJNA771693	SAMN24174009	TGen North	2021-02-08	USA: New Jersey,	missing
SRR23934652	PRJNA889839	SAMN33847177	Wisconsin State Laboratory of Hygiene	2023-03-07	USA: Wisconsin,	<
ERR10049552	PRJEB55313	SAMEA110628174	University of Liverpool	2021-12-19	United Kingdom,
SRR25650380	PRJNA957477	SAMN36997548	verily_ww	2023-06-07	USA: California,	70000
SRR16776122	PRJNA748354	SAMN26199368	University of Missouri	2021-07-26	USA: Missouri, USA: Missouri,	12000
SRR18284213	PRJNA801677	SAMN26544575	Biobot Analytics	2022-01-18/2022-01-19	USA: Florida,	3000
SRR21787747	PRJNA774274	SAMN27386940	NJDA	2022-01-19	USA: New Jersey,	13500
ERR10060939	PRJEB55313	SAMEA110622012	University of Liverpool	2022-02-08	United Kingdom,
SRR22260019	PRJNA801677	SAMN31660709	Biobot Analytics	2022-07-27/2022-07-28	USA: Pennsylvania,	75000
SRR21959164	PRJNA839090	SAMN31352592	Biobot Analytics	2022-10-02/2022-10-03	USA: South Carolina,	30000
SRR22910060	PRJNA839090	SAMN32474488	Biobot Analytics	2022-12-12/2022-12-13	USA: Washington,	753
SRR26775289	PRJNA896605	SAMN38192943	US CDC NWSS	2023-03-01	USA: New York,	8568
SRR25651089	PRJNA957477	SAMN36998370	verily_ww	2023-04-17	USA: California,	890000
ERR10069441	PRJEB55313	SAMEA110606818	University of Liverpool	2022-01-23	United Kingdom,
SRR23194945	PRJNA812604	SAMN32878290	UPHL_ID	2022-11-22	USA: Utah,	24374
ERR10054203	PRJEB55313	SAMEA110637147	University of Liverpool	2021-10-13	United Kingdom,
SRR19350211	PRJNA748354	SAMN28590592	University of Missouri	2022-05-03	USA: Missouri, USA: Missouri,	12000
ERR10056835	PRJEB55313	SAMEA110592620	University of Liverpool	2021-12-16	United Kingdom,
SRR22241740	PRJNA801677	SAMN31658393	Biobot Analytics	2022-04-25/2022-04-26	USA: Nevada,	20467
ERR10062582	PRJEB55313	SAMEA110592965	University of Liverpool	2022-02-24	United Kingdom,
SRR25503618	PRJNA839090	SAMN36823325	Biobot Analytics	2023-07-23/2023-07-24	USA: Washington,	789000
SRR26798797	PRJNA938474	SAMN38220111	Oregon State University	2022-11-16	USA: Oregon,	7800
SRR25641787	PRJNA886720	SAMN36991317	CLT	2023-05-12	USA: North Carolina,	89616
SRR24808297	PRJNA850375	SAMN35572341	CDPHE-COVID	2023-04-13	USA: Colorado, Eagle, county,	30714
SRR25837936	PRJNA850375	SAMN37214390	CDPHE-COVID	2023-08-02	USA: Colorado, Las Animas, county,	14286
SRR26778600	PRJNA896605	SAMN38188106	US CDC NWSS	2023-08-31	USA: New York,	17760
SRR25652675	PRJNA957477	SAMN36998097	verily_ww	2023-07-03	USA: California,	73000
ERR10060321	PRJEB55313	SAMEA110637375	University of Liverpool	2022-02-12	United Kingdom,
ERR10070476	PRJEB55313	SAMEA110625393	University of Liverpool	2021-10-17	United Kingdom,
SRR22242538	PRJNA801677	SAMN31658257	Biobot Analytics	2022-04-17/2022-04-18	USA: Kentucky,	34400
SRR26339495	PRJNA957477	SAMN37752788	verily_ww	2023-09-06	USA: California,	1500000
ERR10058402	PRJEB55313	SAMEA110618554	University of Liverpool	2021-11-18	United Kingdom,
SRR24057641	PRJNA896645	SAMN34060862	US CDC NWSS	2023-02-05	USA: Ohio,	14000
SRR22242118	PRJNA801677	SAMN31657795	Biobot Analytics	2022-03-28/2022-03-29	USA: Nevada,	20467
SRR22260349	PRJNA801677	SAMN31660955	Biobot Analytics	2022-08-14/2022-08-15	USA: Maine,	3000
SRR27006826	PRJNA957477	SAMN36468639	verily_ww	2022-03-18	USA: California,	1480000
SRR23905573	PRJNA748354	SAMN33812696	University of Missouri	2023-01-10	USA: Missouri, USA: Missouri,	35300
SRR17214144	PRJNA788395	SAMN23969927	McGill University	2021-05-12	Canada:Quebec,Montreal,	5031487
SRR27051292	PRJNA850375	SAMN38645851	CDPHE-COVID	2023-10-26	USA: Colorado, Denver, county,	345454
ERR9812985	PRJEB53325	SAMEA14508231	University of Liverpool	2020-11-24	United Kingdom,
SRR23366366	PRJNA850375	SAMN33194618	CDPHE-COVID	2022-08-04	USA: Colorado, Denver, county,	709904
ERR10066628	PRJEB55313	SAMEA110600346	University of Liverpool	2022-02-25	United Kingdom,
SRR23055976	PRJNA916712	SAMN32674159	Tata Institute for Genetics and Society	2022-01-10	India:Bengaluru,K ,	2480000
SRR24057456	PRJNA896645	SAMN34061701	US CDC NWSS	2022-12-29	USA: Ohio,	8500
SRR17454069	PRJNA748354	SAMN26199296	University of Missouri	2021-09-14	USA: Missouri, USA: Missouri,	12855
ERR9853510	PRJEB53227	SAMEA110141059	national institute of biology	2021-11-11	Slovenia, 46, 15,
ERR10059636	PRJEB55313	SAMEA110608112	University of Liverpool	2022-02-16	United Kingdom,
SRR21959205	PRJNA839090	SAMN31352849	Biobot Analytics	2022-10-04/2022-10-05	USA: Rhode Island,	60224
SRR21112042	PRJNA839090	SAMN30379074	Biobot Analytics	2022-08-02/2022-08-03	USA: Alabama,	11000
ERR10058171	PRJEB55313	SAMEA110596399	University of Liverpool	2021-11-18	United Kingdom,
SRR24037749	PRJNA896645	SAMN34032296	US CDC NWSS	2022-06-05	USA: Ohio,	12246
SRR22475073	PRJNA839090	SAMN31952127	Biobot Analytics	2022-11-13/2022-11-14	USA: Florida,	59587
SRR22710032	PRJNA850375	SAMN32131024	CDPHE-COVID	2021-11-01	USA: Colorado, Denver, county,	709904
ERR10061085	PRJEB55313	SAMEA110622729	University of Liverpool	2022-02-19	United Kingdom,
SRR15128766	PRJNA746354	SAMN20204403	Biobot Analytics	2021-06-09/2021-06-10	USA: Massachusetts,	181000
ERR10050042	PRJEB55313	SAMEA110598229	University of Liverpool	2021-10-15	United Kingdom,
SRR14276264	PRJNA720687	SAMN18676740	Oregon State University	2020-06-19	USA: Oregon,
ERR10059407	PRJEB55313	SAMEA110611483	University of Liverpool	2021-11-24	United Kingdom,
ERR10049158	PRJEB55313	SAMEA110599387	University of Liverpool	2022-01-14	United Kingdom,
SRR25299567	PRJNA957477	SAMN36468579	verily_ww	2021-12-20	USA: California,	1480000
SRR22720042	PRJNA839090	SAMN32206633	Biobot Analytics	2022-10-25/2022-10-26	USA: Alaska,	15000
SRR20207919	PRJNA839090	SAMN29716669	Biobot Analytics	2022-06-28/2022-06-29	USA: Illinois,	65000
SRR17888100	PRJNA771693	SAMN25656160	TGen North	2020-10-17	USA: Arizona,	missing
SRR21554514	PRJNA839090	SAMN30838090	Biobot Analytics	2022-08-30	USA: New Mexico,	13179
SRR26549488	PRJNA896645	SAMN38020389	US CDC NWSS	2023-09-24	USA: Ohio,	13000
SRR26377732	PRJNA748354	SAMN37804154	University of Missouri	2023-10-02	USA: Missouri, USA: Missouri,	8000
SRR24594779	PRJNA839090	SAMN35118932	Biobot Analytics	2023-05-01/2023-05-02	USA: Nevada,	265000
ERR10062469	PRJEB55313	SAMEA110634649	University of Liverpool	2022-02-23	United Kingdom,
SRR18543579	PRJNA819090	SAMN27107888	The Scripps Research Institute	2021-04-17 00:00:00+00:00	USA: California, San Diego (Point Loma),	2300000
SRR24054158	PRJNA896645	SAMN34057936	US CDC NWSS	2022-09-11	USA: Ohio,	52000
ERR10060976	PRJEB55313	SAMEA110639062	University of Liverpool	2022-03-10	United Kingdom,
SRR25651659	PRJNA957477	SAMN36998427	verily_ww	2023-05-14	USA: California,	4000000
ERR7427025	PRJEB48985	SAMEA10802707	CEMM RESEARCH CENTER FOR MOLECULAR MEDICINE OF THE AUSTRIAN ACADEMY OF SCIENCES	2021-04-27	Austria, 47.83352787, 16.27561101,
SRR24509650	PRJNA839090	SAMN35043522	Biobot Analytics	2023-05-01	USA: North Dakota,	25679
SRR23702958	PRJNA941107	SAMN33590134	National Institute for Communicable Diseases (NICD)	2021-08-11	South Africa: Sterkwater Wastewater, MANGAUNG, Free State,	NA
SRR23343405	PRJNA931732	SAMN33097201	CSIR-National Chemical Laboratory, Pune	2021-12-30	India: Pune,	NA
ERR9862460	PRJEB44932	SAMEA110149979	Swiss Institute of Bioinformatics, Switzerland	2021-02-27	Switzerland, 46.5202, 6.5929, VD - Lausanne - STEP Vidy,
ERR10051575	PRJEB55313	SAMEA110628380	University of Liverpool	2021-12-15	United Kingdom,
SRR23675787	PRJNA839090	SAMN33554713	Biobot Analytics	2023-02-21	USA: Puerto Rico,	54564
SRR24509729	PRJNA839090	SAMN35043475	Biobot Analytics	2023-05-01/2023-05-02	USA: Connecticut,	228000
SRR25407967	PRJNA850375	SAMN36697940	CDPHE-COVID	2023-05-30	USA: Colorado, Montezuma, county,	11214
ERR10055737	PRJEB55313	SAMEA110613266	University of Liverpool	2021-10-28	United Kingdom,
SRR22879064	PRJNA850375	SAMN32378802	CDPHE-COVID	2022-02-28	USA: Colorado, Adams, county,	54561
SRR22236663	PRJNA801677	SAMN31659895	Biobot Analytics	2022-06-29/2022-06-30	USA: Maine,	15000
ERR10062758	PRJEB55313	SAMEA110611702	University of Liverpool	2022-02-22	United Kingdom,
SRR23102760	PRJNA839090	SAMN32771534	Biobot Analytics	2022-12-27/2022-12-28	USA: South Dakota,	13289
SRR24093737	PRJNA896645	SAMN34099029	US CDC NWSS	2022-01-23	USA: Ohio,	645940
ERR10051720	PRJEB55313	SAMEA110601817	University of Liverpool	2021-11-19	United Kingdom,
SRR24033422	PRJNA896645	SAMN34022503	US CDC NWSS	2022-05-15	USA: Ohio,	7000
ERR10070051	PRJEB55313	SAMEA110604807	University of Liverpool	2021-10-22	United Kingdom,
SRR23044027	PRJNA850375	SAMN32669259	CDPHE-COVID	2022-04-21	USA: Colorado, Boulder, county,	1786
SRR26353740	PRJNA850375	SAMN37771220	CDPHE-COVID	2023-09-01	USA: Colorado, Delta, county,	6857
SRR24056961	PRJNA896645	SAMN34061364	US CDC NWSS	2023-01-22	USA: Ohio,	21000
SRR22324230	PRJNA748354	SAMN31772108	University of Missouri	2022-08-30	USA: Missouri, USA: Missouri,	490000
SRR23293786	PRJNA850375	SAMN32980122	CDPHE-COVID	2022-05-16	USA: Colorado, Pitkin, county,	5500
SRR15706866	PRJNA746354	SAMN21209769	Biobot Analytics	2021-08-09/2021-08-10	USA: Massachusetts,	1375228
SRR22043478	PRJNA839090	SAMN31440749	Biobot Analytics	2022-10-09/2022-10-10	USA: Kansas,	40000
SRR22064313	PRJNA886720	SAMN31484142	CLT	2022-08-23	USA: North Carolina,	108105
SRR18543444	PRJNA819090	SAMN27107936	The Scripps Research Institute	2020-12-21 00:00:00+00:00	USA: California, UCSD Campus,	NA
ERR10071832	PRJEB55313	SAMEA110591995	University of Liverpool	2021-10-10	United Kingdom,
SRR22910995	PRJNA847239	SAMN32478795	ASU_WBE	2022-03-14	USA: Arizona, Maricopa, Tempe,	missing
SRR18910149	PRJNA757447	SAMN27761485	FDA	2022-03-16	USA: Maryland,	29758
SRR19579706	PRJNA801677	SAMN28920954	Biobot Analytics	2022-02-21/2022-02-22	USA: Maine,	60000
SRR24323521	PRJNA850375	SAMN34371358	CDPHE-COVID	2023-02-21	USA: Colorado, Larimer, county,	23194
SRR22323999	PRJNA748354	SAMN31772113	University of Missouri	2022-10-10	USA: Missouri, USA: Missouri,	60000
ERR9861743	PRJEB44932	SAMEA110149263	Swiss Institute of Bioinformatics, Switzerland	2021-08-16	Switzerland, 47.4007, 8.481, ZH - Z√ºrich - ARA Werdh√∂lzli,
SRR18207368	PRJNA766696	SAMN26366902	fda_az	2022-01-10	USA: Arizona, Yuma County,	4725
SRR24057841	PRJNA896645	SAMN34061175	US CDC NWSS	2023-01-03	USA: Ohio,	61000
ERR10064241	PRJEB55313	SAMEA110611637	University of Liverpool	2022-02-19	United Kingdom,
SRR26078189	PRJNA748354	SAMN37419950	University of Missouri	2023-08-29	USA: Missouri, USA: Missouri,	8000
SRR22236418	PRJNA801677	SAMN31660185	Biobot Analytics	2022-07-20	USA: Hawaii,	3000
SRR22401271	PRJNA839090	SAMN31856361	Biobot Analytics	2022-10-23/2022-10-24	USA: Hawaii,	32600
SRR23588230	PRJNA839090	SAMN33416413	Biobot Analytics	2023-02-07/2023-02-08	USA: Massachusetts,	100000
SRR26524985	PRJNA862960	SAMN37982669	Biobot Analytics	2023-10-08/2023-10-09	USA: Pennsylvania,	28809
SRR23055101	PRJNA916913	SAMN32331782	University of Nevada, Reno	2022-02	USA: Nevada, Reno,	318000
SRR16037986	PRJNA746354	SAMN21209740	Biobot Analytics	2021-08-11/2021-08-12	USA: Texas,	500000
ERR10054715	PRJEB55313	SAMEA110637642	University of Liverpool	2021-12-04	United Kingdom,
SRR23101634	PRJNA839090	SAMN32076054	Biobot Analytics	2022-11-19/2022-11-20	USA: Connecticut,	75000
DRR481835	PRJDB15905	SAMD00612311	SHIONOGI	missing: sample group	missing: sample group,
SRR18573741	PRJNA748354	SAMN27184641	University of Missouri	2022-02-15	USA: Missouri, USA: Missouri,	490000
SRR22290752	PRJNA839090	SAMN31260834	Biobot Analytics	2022-09-26	USA: California,	39000
SRR16038225	PRJNA746354	SAMN21209664	Biobot Analytics	2021-08-05/2021-08-06	USA: Oklahoma,	100000
SRR22242090	PRJNA801677	SAMN31658290	Biobot Analytics	2022-04-19/2022-04-20	USA: Arkansas,	50239
ERR10061368	PRJEB55313	SAMEA110617939	University of Liverpool	2022-02-19	United Kingdom,
SRR24057122	PRJNA896645	SAMN34061064	US CDC NWSS	2023-01-03	USA: Ohio,	54500
SRR22324271	PRJNA748354	SAMN31772123	University of Missouri	2022-10-05	USA: Missouri, USA: Missouri,	11500
SRR26778038	PRJNA896605	SAMN38188493	US CDC NWSS	2023-08-16	USA: New York,	8849
SRR25429885	PRJNA812604	SAMN36715908	UPHL_ID	2023-06-20	USA: Utah,	19936
ERR10061105	PRJEB55313	SAMEA110622723	University of Liverpool	2022-01-20	United Kingdom,
SRR24054334	PRJNA896645	SAMN34058512	US CDC NWSS	2022-08-07	USA: Ohio,	24536
SRR24594646	PRJNA839090	SAMN34232054	Biobot Analytics	2023-03-28/2023-03-29	USA: Guam,	66000
ERR10551077	PRJEB57192	SAMEA112140380	university of exeter	2022-03-18	United Kingdom,
SRR18543589	PRJNA819090	SAMN27107879	The Scripps Research Institute	2021-04-15 00:00:00+00:00	USA: California, UCSD Campus,	NA
SRR16362195	PRJNA771693	SAMN22335402	TGen North	2021-01-04	USA: Michigan,	missing
SRR23982004	PRJNA839090	SAMN33939559	Biobot Analytics	2023-03-12/2023-03-13	USA: Hawaii,	48519
ERR10056586	PRJEB55313	SAMEA110627957	University of Liverpool	2021-11-26	United Kingdom,
SRR24190553	PRJNA842493	SAMN34223297	Disease Prevention and Control	2023-02-06	USA: Texas, Houston,	8610
SRR25650714	PRJNA957477	SAMN36997397	verily_ww	2023-04-05	USA: California,	131000
SRR25652579	PRJNA957477	SAMN36997766	verily_ww	2023-03-22	USA: California,	73000
SRR23366204	PRJNA850375	SAMN33194221	CDPHE-COVID	2022-07-26	USA: Colorado, Summit, county,	18571
SRR26778291	PRJNA896605	SAMN38187571	US CDC NWSS	2023-09-21	USA: New York,	5162
SRR25652408	PRJNA957477	SAMN36997787	verily_ww	2023-03-30	USA: California,	30000
SRR23309410	PRJNA839090	SAMN33006567	Biobot Analytics	2023-01-16/2023-01-17	USA: Florida,	200000
SRR23077996	PRJNA748354	SAMN32727805	University of Missouri	2022-11-22	USA: Missouri, USA: Missouri,	10113
SRR18036409	PRJNA765346	SAMN25966024	WA_GT	2022-01-24	USA: Washington,	120000
SRR23904555	PRJNA946141	SAMN33812546	University of Miami	2022-01-12	USA: Florida,	340
SRR16775907	PRJNA748354	SAMN26199366	University of Missouri	2021-08-09	USA: Missouri, USA: Missouri,	Not Collected
SRR24765105	PRJNA839090	SAMN35529732	Biobot Analytics	2023-05-21/2023-05-22	USA: Kansas,	73829
SRR23510251	PRJNA850375	SAMN33338074	CDPHE-COVID	2022-09-26	USA: Colorado, El Paso, county,	303855
ERR10066109	PRJEB55313	SAMEA110621845	University of Liverpool	2021-12-15	United Kingdom,
SRR24831749	PRJNA896161	SAMN35628489	HARRISLAB	2023-05-03	USA: North Carolina,	7776
SRR26339484	PRJNA957477	SAMN37752730	verily_ww	2023-09-07	USA: California,	58496
SRR23905097	PRJNA946141	SAMN33812528	University of Miami	2021-06-22	USA: Florida,	340
SRR24808596	PRJNA850375	SAMN35572027	CDPHE-COVID	2023-03-30	USA: Colorado, Boulder, county,	31429
SRR23293475	PRJNA850375	SAMN32980006	CDPHE-COVID	2022-06-09	USA: Colorado, Archuleta, county,	27857
SRR23050869	PRJNA922726	SAMN32677068	National Institute for Public Health and the Environment	2022-09-03	Netherlands,	467169
SRR25186251	PRJNA850375	SAMN35821264	CDPHE-COVID	2023-05-22	USA: Colorado, Denver, county,	709904
SRR25451894	PRJNA907019	SAMN36748343	WA_GT	2023-07-19	USA: Washington,	119790
SRR23056073	PRJNA916712	SAMN32674203	Tata Institute for Genetics and Society	2022-01-24	India:Bengaluru,Kadabeesanahalli Ph-I,	500000
SRR15294636	PRJNA748354	SAMN26199219	University of Missouri	2021-04-27	USA: Missouri, USA: Missouri,	35300
SRR19663117	PRJNA812604	SAMN29094484	UPHL_ID	2022-01-20	USA: Utah,	24970
SRR24190548	PRJNA842493	SAMN34223607	Disease Prevention and Control	2023-04-10	USA: Texas, Houston,	109410
SRR24054558	PRJNA896645	SAMN34057636	US CDC NWSS	2022-09-11	USA: Ohio,	45000
SRR23214734	PRJNA839090	SAMN32899235	Biobot Analytics	2023-01-09/2023-01-10	USA: Arkansas,	35000
SRR22242256	PRJNA801677	SAMN31658436	Biobot Analytics	2022-04-25/2022-04-26	USA: Washington,	37141
SRR24054571	PRJNA896645	SAMN34057649	US CDC NWSS	2022-07-31	USA: Ohio,	18000
ERR10064219	PRJEB55313	SAMEA110632483	University of Liverpool	2022-01-26	United Kingdom,
SRR23043809	PRJNA850375	SAMN32669369	CDPHE-COVID	2022-04-04	USA: Colorado, Pitkin, county,	5500
SRR22043507	PRJNA839090	SAMN31440897	Biobot Analytics	2022-10-10/2022-10-11	USA: Maine,	8500
SRR20207812	PRJNA839090	SAMN29716553	Biobot Analytics	2022-06-27/2022-06-28	USA: Kansas,	90000
SRR25585125	PRJNA839090	SAMN36911317	Biobot Analytics	2023-07-31	USA: Arkansas,	5500
SRR22583056	PRJNA886720	SAMN32119986	CLT	2022-10-28	USA: North Carolina,	173000
ERR12654383	PRJEB44932	SAMEA115181417	swiss pathogen surveillance platform (spsp)	2023-10-12	Switzerland, SO,
SRR21356611	PRJNA839090	SAMN30602983	Biobot Analytics	2022-08-14/2022-08-15	USA: Maryland,	88500
SRR23345248	PRJNA931732	SAMN33099038	CSIR-National Chemical Laboratory, Pune	2022-03-15	India: Pune,	NA
ERR10050326	PRJEB55313	SAMEA110622871	University of Liverpool	2021-10-15	United Kingdom,
SRR24323523	PRJNA850375	SAMN34371356	CDPHE-COVID	2023-02-21	USA: Colorado, Pueblo, county,	96515
SRR15294203	PRJNA748354	SAMN26199228	University of Missouri	2021-03-30	USA: Missouri, USA: Missouri,	66738
SRR24057480	PRJNA896645	SAMN34060885	US CDC NWSS	2022-12-05	USA: Ohio,	2400
SRR25652875	PRJNA957477	SAMN36998019	verily_ww	2023-06-12	USA: California,	350000
SRR25365317	PRJNA762029	SAMN36652414	MA_WWS	2022-05-15/2022-05-16	USA: Massachusetts,	1375228
ERR10069849	PRJEB55313	SAMEA110621487	University of Liverpool	2022-01-16	United Kingdom,
SRR15240582	PRJNA748354	SAMN26199219	University of Missouri	2021-04-27	USA: Missouri, USA: Missouri,	27391
SRR16688530	PRJNA746354	SAMN21013831	Biobot Analytics	2021-08-03/2021-08-04	USA: Iowa,	480000
SRR26778490	PRJNA896605	SAMN38187729	US CDC NWSS	2023-09-14	USA: New York,	278775
ERR8777888	PRJEB48985	SAMEA13166315	CEMM RESEARCH CENTER FOR MOLECULAR MEDICINE OF THE AUSTRIAN ACADEMY OF SCIENCES	2022-01-30	Austria, 46.612027862, 13.877138782,
SRR15434992	PRJNA746354	SAMN20749452	Biobot Analytics	2021-07-20	USA: New York,	NA
SRR15240586	PRJNA748354	SAMN26199205	University of Missouri	2021-07-07	USA: Missouri, USA: Missouri,	41153
SRR24190778	PRJNA842493	SAMN34223486	Disease Prevention and Control	2023-03-20	USA: Texas, Houston,	117968
SRR22033323	PRJNA774274	SAMN28037770	NJDA	2022-04-06	USA: New Jersey,	50000
ERR10051183	PRJEB55313	SAMEA110600785	University of Liverpool	2022-02-27	United Kingdom,
ERR7566040	PRJEB48206	SAMEA11458923	ERASMUS MC, UNIVERISTY MEDICAL CENTER	2021-02-03	Netherlands, Rotterdam, Wolphaertsbocht,
ERR12160939	PRJEB65603	SAMEA114541548	statens serum institut	2023-10-10	Denmark, 56.14635, 8.94232,
SRR20325922	PRJNA839090	SAMN29845053	Biobot Analytics	2022-07-05/2022-07-06	USA: Texas,	630000
SRR23510124	PRJNA850375	SAMN33338009	CDPHE-COVID	2022-10-06	USA: Colorado, Larimer, county,	5818
SRR23716823	PRJNA839090	SAMN32899263	Biobot Analytics	2023-01-09/2023-01-10	USA: California,	215394
SRR19676612	PRJNA812604	SAMN29146446	UPHL_ID	2021-12-21	USA: Utah,	29513
SRR21356065	PRJNA875125	SAMN30602912	Virginia Tech	2020-12-22	USA: Virginia,	NA
SRR21194603	PRJNA839090	SAMN30486120	Biobot Analytics	2022-08-07/2022-08-08	USA: Washington,	173800
SRR24981807	PRJNA938474	SAMN35812641	Oregon State University	2023-06-01	USA: Oregon,	11326
SRR18889436	PRJNA765612	SAMN27739230	University of Nevada Reno	2022-03-24	USA: Nevada,	22000
SRR25726316	PRJNA839090	SAMN37109279	Biobot Analytics	2023-08-14/2023-08-15	USA: Louisiana,	262326
SRR19896392	PRJNA853770	SAMN29402942	University of Georgia	2022-02-14	not applicable,	10000_I
SRR23345222	PRJNA931732	SAMN33099062	CSIR-National Chemical Laboratory, Pune	2022-03-30	India: Pune,	NA
SRR21195458	PRJNA839090	SAMN30133063	Biobot Analytics	2022-07-17/2022-07-18	USA: Minnesota,	300000
SRR24054716	PRJNA896645	SAMN34058287	US CDC NWSS	2022-10-17	USA: Ohio,	226729
ERR10067036	PRJEB55313	SAMEA110600365	University of Liverpool	2021-10-29	United Kingdom,
SRR15706684	PRJNA746354	SAMN21209662	Biobot Analytics	2021-08-09/2021-08-10	USA: Oklahoma,	40017
SRR23989837	PRJNA896645	SAMN33948967	US CDC NWSS	2022-02-22	USA: Ohio,	24536
ERR10062964	PRJEB55313	SAMEA110593995	University of Liverpool	2022-02-02	United Kingdom,
SRR24323743	PRJNA850375	SAMN34371086	CDPHE-COVID	2023-03-06	USA: Colorado, Larimer, county,	23194
SRR24727426	PRJNA839090	SAMN35348659	Biobot Analytics	2023-05-14/2023-05-15	USA: Louisiana,	20000
ERR10049331	PRJEB55313	SAMEA110630887	University of Liverpool	2021-11-12	United Kingdom,
SRR17454250	PRJNA748354	SAMN26199291	University of Missouri	2021-11-17	USA: Missouri, USA: Missouri,	Not Collected
SRR15383936	PRJNA746354	SAMN20584482	Biobot Analytics	2021-07-12/2021-07-13	USA: Vermont,	31000
SRR24029787	PRJNA896645	SAMN33997268	US CDC NWSS	2022-04-25	USA: Ohio,	88710
SRR26666404	PRJNA812604	SAMN38093789	UPHL_ID	2023-09-28	USA: Utah,	29513
ERR10053728	PRJEB55313	SAMEA110614247	University of Liverpool	2022-01-11	United Kingdom,
SRR23458473	PRJNA839090	SAMN33291921	Biobot Analytics	2023-02-01/2023-02-02	USA: New Hampshire,	43000
ERR10067296	PRJEB55313	SAMEA110631345	University of Liverpool	2021-11-19	United Kingdom,
ERR10055020	PRJEB55313	SAMEA110636517	University of Liverpool	2021-12-29	United Kingdom,
SRR22043729	PRJNA839090	SAMN31440907	Biobot Analytics	2022-10-10/2022-10-11	USA: New Hampshire,	43000
ERR10068286	PRJEB55313	SAMEA110605956	University of Liverpool	2021-10-08	United Kingdom,
SRR26936886	PRJNA938474	SAMN38393337	Oregon State University	2022-09-18	USA: Oregon,	58856
ERR10060231	PRJEB55313	SAMEA110636743	University of Liverpool	2022-02-24	United Kingdom,
SRR25790814	PRJNA886720	SAMN37196209	CLT	2023-05-26	USA: North Carolina,	151589
ERR10065726	PRJEB55313	SAMEA110633158	University of Liverpool	2022-01-18	United Kingdom,
SRR26769072	PRJNA896645	SAMN38183901	US CDC NWSS	2023-10-22	USA: Ohio,	524154
SRR26778282	PRJNA896605	SAMN38187562	US CDC NWSS	2023-09-24	USA: New York,	16168
SRR24054735	PRJNA896645	SAMN34058386	US CDC NWSS	2022-10-24	USA: Ohio,	4100
ERR7426342	PRJEB48985	SAMEA10801913	CEMM RESEARCH CENTER FOR MOLECULAR MEDICINE OF THE AUSTRIAN ACADEMY OF SCIENCES	2021-01-24	Austria, 47.4386112, 13.210861,
ERR12121374	PRJEB65603	SAMEA114498507	statens serum institut	2023-10-05	Denmark, 56.12689, 10.14083,
SRR18115713	PRJNA801677	SAMN26200010	Biobot Analytics	2022-01-02/2022-01-03	USA: Kentucky,	30000
SRR21883331	PRJNA839090	SAMN31260706	Biobot Analytics	2022-09-26/2022-09-27	USA: California,	494300
SRR26030347	PRJNA839090	SAMN37350751	Biobot Analytics	2023-08-29/2023-08-30	USA: California,	40000
ERR10053662	PRJEB55313	SAMEA110594920	University of Liverpool	2022-01-05	United Kingdom,
SRR24134122	PRJNA886720	SAMN34144561	CLT	2023-03-13	USA: North Carolina,	120000
SRR23366078	PRJNA850375	SAMN33194285	CDPHE-COVID	2022-07-07	USA: Colorado, El Paso, county,	102204
SRR18583112	PRJNA715712	SAMN27252879	The New School	2021-08-30	USA: New York, USA: Ney York,	Not Collected
SRR24981587	PRJNA938474	SAMN35811287	Oregon State University	2023-05-15	USA: Oregon,	229000
ERR10064657	PRJEB55313	SAMEA110597319	University of Liverpool	2022-03-09	United Kingdom,
ERR10056327	PRJEB55313	SAMEA110616155	University of Liverpool	2021-11-27	United Kingdom,
SRR26772507	PRJNA896605	SAMN38192060	US CDC NWSS	2023-04-11	USA: New York,	38726
SRR23863661	PRJNA839090	SAMN33758681	Biobot Analytics	2023-03-06/2023-03-07	USA: Indiana,	67000
SRR22237084	PRJNA801677	SAMN31659717	Biobot Analytics	2022-06-14/2022-06-15	USA: Arkansas,	135769
SRR26773543	PRJNA896605	SAMN38192435	US CDC NWSS	2023-03-22	USA: New York,	10794
SRR23509978	PRJNA850375	SAMN33338508	CDPHE-COVID	2022-09-15	USA: Colorado, Summit, county,	28571
SRR16775981	PRJNA748354	SAMN26199358	University of Missouri	2021-07-22	USA: Missouri, USA: Missouri,	12000
ERR10051946	PRJEB55313	SAMEA110602620	University of Liverpool	2021-11-14	United Kingdom,
SRR24938356	PRJNA839090	SAMN35751505	Biobot Analytics	2023-06-04/2023-06-05	USA: Maine,	3000
SRR25585057	PRJNA862960	SAMN36911252	Biobot Analytics	2023-07-31/2023-08-01	USA: Pennsylvania,	14194
ERR10050776	PRJEB55313	SAMEA110607656	University of Liverpool	2021-11-12	United Kingdom,
SRR22324077	PRJNA748354	SAMN31772112	University of Missouri	2022-09-27	USA: Missouri, USA: Missouri,	10730
SRR26517151	PRJNA938474	SAMN37982395	Oregon State University	2023-01-25	USA: Oregon,	57785
SRR24056990	PRJNA896645	SAMN34061473	US CDC NWSS	2023-01-29	USA: Ohio,	200666
SRR25407981	PRJNA850375	SAMN36697927	CDPHE-COVID	2023-06-08	USA: Colorado, Gunnison, county,	30000
ERR11280925	PRJEB60156	SAMEA113373588	Swedish University of Agricultural Sciences	2022-05-23	Sweden, 63.80482, 20.2922, √ñrebro,
ERR10049622	PRJEB55313	SAMEA110625663	University of Liverpool	2021-12-15	United Kingdom,
ERR11724079	PRJEB64355	SAMEA114072717	University of Liverpool	2022	United Kingdom,
ERR10056671	PRJEB55313	SAMEA110608459	University of Liverpool	2021-11-23	United Kingdom,
ERR10052224	PRJEB55313	SAMEA110598115	University of Liverpool	2022-01-07	United Kingdom,
SRR18328713	PRJNA796340	SAMN24849769	Houston_WBE_SARS-CoV-2	2021-04-05T00:00:00Z	USA: Texas, Houston,	5497
SRR18128486	PRJNA748354	SAMN26199244	University of Missouri	2021-12-30	USA: Missouri, USA: Missouri,	316
SRR24057295	PRJNA896645	SAMN34061757	US CDC NWSS	2023-02-12	USA: Ohio,	24536
SRR15291248	PRJNA746354	SAMN20445227	Biobot Analytics	2021-07-07/2021-07-08	USA: Maine,	24000
SRR23510575	PRJNA850375	SAMN33338308	CDPHE-COVID	2022-10-13	USA: Colorado, Larimer, county,	17997
SRR21907411	PRJNA889839	SAMN31271569	Wisconsin State Laboratory of Hygiene	2022-07-18	USA: Wisconsin,	>
SRR17724345	PRJNA765612	SAMN25231033	University of Nevada Reno	2021-10-07	USA: Nevada,	300000
SRR26054247	PRJNA839090	SAMN37385339	Biobot Analytics	2023-09-04/2023-09-05	USA: Alaska,	200000
SRR21669163	PRJNA839090	SAMN30955401	Biobot Analytics	2022-09-07/2022-09-08	USA: Arizona,	2400000
SRR25429975	PRJNA812604	SAMN36715961	UPHL_ID	2023-06-22	USA: Utah,	254971
ERR10064048	PRJEB55313	SAMEA110609093	University of Liverpool	2022-02-16	United Kingdom,
SRR22236434	PRJNA801677	SAMN31660095	Biobot Analytics	2022-07-17/2022-07-18	USA: Ohio,	365000
ERR8610314	PRJEB48985	SAMEA13010106	CEMM RESEARCH CENTER FOR MOLECULAR MEDICINE OF THE AUSTRIAN ACADEMY OF SCIENCES	2021-10-03	Austria, 47.1746111890001, 9.77011099200007,
SRR18115714	PRJNA801677	SAMN26199956	Biobot Analytics	2022-01-04/2022-01-05	USA: Pennsylvania,	100000
SRR24808276	PRJNA850375	SAMN35572360	CDPHE-COVID	2023-03-20	USA: Colorado, Larimer, county,	17997
ERR11280944	PRJEB60156	SAMEA113373607	Swedish University of Agricultural Sciences	2022-06-06	Sweden, 56.65946, 16.31231, Kalmar,
SRR18464146	PRJNA801677	SAMN26927610	Biobot Analytics	2022-02-01/2022-02-02	USA: Illinois,	20000
ERR9862120	PRJEB44932	SAMEA110149640	Swiss Institute of Bioinformatics, Switzerland	2021-06-14	Switzerland, 46.9174, 7.24057, BE - Laupen - ARA Sensetal,
SRR24057408	PRJNA896645	SAMN34061553	US CDC NWSS	2022-11-13	USA: Ohio,	65000
SRR17453927	PRJNA748354	SAMN26199258	University of Missouri	2021-09-27	USA: Missouri, USA: Missouri,	16000
SRR22241942	PRJNA801677	SAMN31658651	Biobot Analytics	2022-05-11	USA: Kansas,	94465
SRR20680113	PRJNA839090	SAMN30004487	Biobot Analytics	2022-07-11/2022-07-12	USA: Texas,	500000
SRR20318538	PRJNA796340	SAMN29836533	Houston_WBE_SARS-CoV-2	2021-04-19	USA: Texas, Houston,	20920
SRR24808016	PRJNA850375	SAMN35572402	CDPHE-COVID	2023-03-13	USA: Colorado, Douglas, county,	34786
ERR12397874	PRJEB44932	SAMEA115076903	swiss pathogen surveillance platform (spsp)	2021-12-20	Switzerland, SG,
SRR24687366	PRJNA850375	SAMN35305043	CDPHE-COVID	2023-01-12	USA: Colorado, La Plata, county,	1786
SRR23309293	PRJNA839090	SAMN33006760	Biobot Analytics	2023-01-17/2023-01-18	USA: New York,	684569
SRR23343326	PRJNA931732	SAMN33097154	CSIR-National Chemical Laboratory, Pune	2021-12-29	India: Pune,	NA
SRR20822784	PRJNA839090	SAMN30133100	Biobot Analytics	2022-07-17/2022-07-18	USA: Minnesota,	1950000
SRR16004606	PRJNA765031	SAMN21541252	Laboratoire national de sante	2020-10-26	Luxembourg: MERSCH,	NA
SRR16038245	PRJNA746354	SAMN21418236	Biobot Analytics	2021-08-16/2021-08-17	USA: Washington,	7125
ERR10053153	PRJEB55313	SAMEA110592163	University of Liverpool	2021-10-19	United Kingdom,
SRR26798895	PRJNA938474	SAMN38220273	Oregon State University	2022-11-03	USA: Oregon,	24120
ERR10065836	PRJEB55313	SAMEA110613903	University of Liverpool	2022-02-26	United Kingdom,
SRR26166222	PRJNA889839	SAMN37532546	Wisconsin State Laboratory of Hygiene	2023-09-10	USA: Wisconsin,	>
SRR26773677	PRJNA896605	SAMN38188051	US CDC NWSS	2023-09-05	USA: New York,	80922
SRR23246494	PRJNA812604	SAMN32933145	UPHL_ID	2023-01-05	USA: Utah,	92047
SRR25241031	PRJNA839090	SAMN36408633	Biobot Analytics	2023-06-28/2023-06-29	USA: Texas,	89600
SRR20822259	PRJNA839090	SAMN29716511	Biobot Analytics	2022-06-26/2022-06-27	USA: Arizona,	37500
SRR19622312	PRJNA801677	SAMN28966428	Biobot Analytics	2022-03-08/2022-03-09	USA: Louisiana,	100000
SRR26774809	PRJNA896605	SAMN38187885	US CDC NWSS	2023-09-10	USA: New York,	26651
SRR26806441	PRJNA850375	SAMN38201814	CDPHE-COVID	2023-09-06	USA: Colorado, San Miguel, county,	15000
SRR18186906	PRJNA771693	SAMN22938017	TGen North	2021-01-25	USA: Arizona,	missing
SRR26778226	PRJNA896605	SAMN38187314	US CDC NWSS	2023-10-03	USA: New York,	1100
SRR26775074	PRJNA896605	SAMN38192285	US CDC NWSS	2023-03-29	USA: New York,	155096
SRR17888022	PRJNA771693	SAMN25656135	TGen North	2020-09-17	USA: Arizona,	missing
ERR10054751	PRJEB55313	SAMEA110619241	University of Liverpool	2022-01-05	United Kingdom,
SRR24529480	PRJNA896645	SAMN35065254	US CDC NWSS	2023-04-23	USA: Ohio,	23027
SRR22292270	PRJNA839090	SAMN31720112	Biobot Analytics	2022-10-31	USA: Arizona,	3500
SRR26772746	PRJNA896605	SAMN38192999	US CDC NWSS	2023-02-28	USA: New York,	31023
SRR22292175	PRJNA839090	SAMN31719947	Biobot Analytics	2022-10-30/2022-10-31	USA: Massachusetts,	12000
SRR22341096	PRJNA850375	SAMN31777396	CDPHE-COVID	2021-08-18	USA: Colorado, Boulder, county,	89383
SRR23366085	PRJNA850375	SAMN33194313	CDPHE-COVID	2022-07-07	USA: Colorado, Teller, county,	7143
SRR26777235	PRJNA896605	SAMN38193792	US CDC NWSS	2023-01-19	USA: New York,	27434
SRR26320054	PRJNA1025240	SAMN37717082	University of Missouri	2023-09-21	USA: Michigan, USA: Michigan,	Variable
ERR10051363	PRJEB55313	SAMEA110630376	University of Liverpool	2022-01-28	United Kingdom,
SRR26124171	PRJNA862960	SAMN37480978	Biobot Analytics	2023-09-11/2023-09-12	USA: Pennsylvania,	25000
SRR24761617	PRJNA839090	SAMN35526917	Biobot Analytics	2023-05-17/2023-05-18	USA: Tennessee,	3710
SRR19579792	PRJNA801677	SAMN28920934	Biobot Analytics	2022-02-21/2022-02-22	USA: Massachusetts,	40000
SRR15647216	PRJNA746354	SAMN21013621	Biobot Analytics	2021-08-03/2021-08-04	USA: New York,	80000
SRR21959138	PRJNA839090	SAMN31352682	Biobot Analytics	2022-10-03/2022-10-04	USA: Michigan,	3000
SRR23590847	PRJNA850375	SAMN33417089	CDPHE-COVID	2022-10-20	USA: Colorado, Gunnison, county,	30000
ERR10048692	PRJEB55313	SAMEA110623792	University of Liverpool	2021-10-15	United Kingdom,
SRR22236447	PRJNA801677	SAMN31660083	Biobot Analytics	2022-07-12/2022-07-13	USA: Iowa,	480000
SRR23065720	PRJNA886720	SAMN32718127	CLT	2022-11-22	USA: North Carolina,	3500
SRR22554259	PRJNA839090	SAMN32075919	Biobot Analytics	2022-11-20/2022-11-21	USA: Texas,	170000
SRR25788475	PRJNA839090	SAMN37195450	Biobot Analytics	2023-08-02/2023-08-03	USA: Mississippi,	27662
SRR23103103	PRJNA839090	SAMN32771395	Biobot Analytics	2023-01-03/2023-01-04	USA: Alaska,	200000
SRR25652314	PRJNA957477	SAMN36997991	verily_ww	2023-06-05	USA: California,	250000
SRR25022689	PRJNA839090	SAMN35984505	Biobot Analytics	2023-06-06	USA: Vermont,	3000
SRR22236634	PRJNA801677	SAMN31660021	Biobot Analytics	2022-07-11/2022-07-12	USA: North Carolina,	100517
SRR18128289	PRJNA748354	SAMN26209961	University of Missouri	2022-01-25	USA: Missouri, USA: Missouri,	10730
ERR10070793	PRJEB55313	SAMEA110602789	University of Liverpool	2021-12-03	United Kingdom,
SRR23863778	PRJNA839090	SAMN33758534	Biobot Analytics	2023-03-05/2023-03-06	USA: Minnesota,	1950000
SRR26785953	PRJNA850375	SAMN38181858	CDPHE-COVID	2023-10-19	USA: Colorado, Alamosa, county,	18364
ERR10069709	PRJEB55313	SAMEA110605917	University of Liverpool	2022-01-30	United Kingdom,
ERR7565749	PRJEB48206	SAMEA11458631	ERASMUS MC, UNIVERISTY MEDICAL CENTER	2021-04-26	Netherlands, Rotterdam, Heemraadsplein,
SRR26544083	PRJNA748354	SAMN38016040	University of Missouri	2023-10-18	USA: Missouri, USA: Missouri,	11883
ERR9813696	PRJEB53325	SAMEA14508962	University of Liverpool	2021-03-24	United Kingdom,
SRR15294353	PRJNA748354	SAMN26199335	University of Missouri	2021-02-28	USA: Missouri, USA: Missouri,	11883
ERR10065371	PRJEB55313	SAMEA110593411	University of Liverpool	2022-02-12	United Kingdom,
ERR11723977	PRJEB64355	SAMEA114072711	University of Liverpool	2022	United Kingdom,
ERR10068069	PRJEB55313	SAMEA110604778	University of Liverpool	2022-02-20	United Kingdom,
SRR17213831	PRJNA788395	SAMN23969477	McGill University	2021-06-23	Canada:Quebec,Laval,	420000
SRR24433012	PRJNA862960	SAMN34586161	Biobot Analytics	2023-04-23/2023-04-24	USA: Pennsylvania,	200000
SRR26313728	PRJNA907019	SAMN37711596	WA_GT	2023-09-28	USA: Washington,	2323
SRR24808298	PRJNA850375	SAMN35572340	CDPHE-COVID	2023-04-10	USA: Colorado, Arapahoe, county,	25714
ERR12141834	PRJEB67638	SAMEA114518930	Swedish Environmental Epidemiology Center	2023-09-04	Sweden, 63.193153, 14.6335,
SRR23364552	PRJNA839090	SAMN33192074	Biobot Analytics	2023-01-24	USA: Guam,	8000
SRR25790813	PRJNA886720	SAMN37196208	CLT	2023-05-26	USA: North Carolina,	135821
SRR23905317	PRJNA748354	SAMN33812691	University of Missouri	2023-01-30	USA: Missouri, USA: Missouri,	66738
SRR18490824	PRJNA765346	SAMN26979979	WA_GT	2022-03-14	USA: Washington,	83000
SRR27249319	PRJNA1039783	SAMN38719893	pa_dohbol	2023-09-13	USA: Pennsylvania,	67000
ERR10054647	PRJEB55313	SAMEA110639725	University of Liverpool	2021-12-14	United Kingdom,
SRR22401469	PRJNA839090	SAMN31856456	Biobot Analytics	2022-10-25/2022-10-26	USA: Kansas,	66377
ERR10062007	PRJEB55313	SAMEA110635860	University of Liverpool	2022-02-08	United Kingdom,
SRR22324185	PRJNA748354	SAMN31772109	University of Missouri	2022-10-18	USA: Missouri, USA: Missouri,	66738
SRR16776159	PRJNA748354	SAMN26199366	University of Missouri	2021-08-09	USA: Missouri, USA: Missouri,	8082
SRR24455946	PRJNA850375	SAMN34719325	CDPHE-COVID	2023-01-10	USA: Colorado, Douglas, county,	14286
ERR9862448	PRJEB44932	SAMEA110149967	Swiss Institute of Bioinformatics, Switzerland	2021-02-15	Switzerland, 46.5202, 6.5929, VD - Lausanne - STEP Vidy,
ERR10050953	PRJEB55313	SAMEA110630520	University of Liverpool	2022-02-11	United Kingdom,
SRR17213505	PRJNA788395	SAMN23969680	McGill University	2020-12-21	Canada:Quebec,Montreal,	1700000
SRR23510001	PRJNA850375	SAMN33338487	CDPHE-COVID	2022-09-22	USA: Colorado, Broomfield, county,	53356
SRR22043768	PRJNA839090	SAMN31440817	Biobot Analytics	2022-10-10/2022-10-11	USA: Indiana,	49000
ERR12653268	PRJEB44932	SAMEA115181299	swiss pathogen surveillance platform (spsp)	2023-10-10	Switzerland, ZH,
SRR24099625	PRJNA812604	SAMN34104569	UPHL_ID	2023-03-07	USA: Utah,	254971
SRR22554119	PRJNA839090	SAMN32076118	Biobot Analytics	2022-11-21/2022-11-22	USA: New Jersey,	1300000
SRR26071808	PRJNA812604	SAMN37413578	UPHL_ID	2023-08-31	USA: Utah,	36244
ERR10057721	PRJEB55313	SAMEA110595538	University of Liverpool	2021-12-01	United Kingdom,
SRR26054291	PRJNA839090	SAMN37385273	Biobot Analytics	2023-09-04/2023-09-05	USA: Maryland,	78000
SRR25652988	PRJNA957477	SAMN36997979	verily_ww	2023-05-31	USA: California,	58496
SRR23366192	PRJNA850375	SAMN33194267	CDPHE-COVID	2022-08-08	USA: Colorado, Summit, county,	14286
SRR24481768	PRJNA839090	SAMN35008588	Biobot Analytics	2023-04-03/2023-04-04	USA: Pennsylvania,	55000
SRR25650977	PRJNA957477	SAMN36997186	verily_ww	2023-01-09	USA: California,	215000
SRR22259760	PRJNA801677	SAMN31661243	Biobot Analytics	2022-09-05/2022-09-06	USA: Connecticut,	25000
SRR23675717	PRJNA839090	SAMN33554609	Biobot Analytics	2023-02-18/2023-02-19	USA: Indiana,	21600
SRR24215645	PRJNA812604	SAMN34249941	UPHL_ID	2023-03-16	USA: Utah,	94484
SRR19637590	PRJNA801677	SAMN29011744	Biobot Analytics	2022-03-16/2022-03-17	USA: Massachusetts,	1000000
SRR19663078	PRJNA812604	SAMN29094441	UPHL_ID	2022-01-13	USA: Utah,	94484
SRR23386268	PRJNA842493	SAMN33185662	Disease Prevention and Control	2022-09-26	USA: Texas, Houston,	85129
ERR10065622	PRJEB55313	SAMEA110594886	University of Liverpool	2022-01-25	United Kingdom,
SRR26892270	PRJNA1006637	SAMN38335100	South Dakota INBRE/Avera Institute for Human Genetics	2022-10-10	USA: South Dakota,	20000
SRR20737589	PRJNA812604	SAMN30086812	UPHL_ID	2022-05-17	USA: Utah,	21231
SRR26772586	PRJNA896605	SAMN38192267	US CDC NWSS	2023-03-29	USA: New York,	26599
ERR10051518	PRJEB55313	SAMEA110599742	University of Liverpool	2021-11-05	United Kingdom,
SRR15275920	PRJNA750263	SAMN20447533	CNRS	2021-02-25	France:Nice,
SRR22242553	PRJNA801677	SAMN31658722	Biobot Analytics	2022-05-16/2022-05-17	USA: Massachusetts,	4888
SRR26772701	PRJNA896605	SAMN38192890	US CDC NWSS	2023-03-03	USA: New York,	26270
SRR23905730	PRJNA748354	SAMN33812687	University of Missouri	2023-01-24	USA: Missouri, USA: Missouri,	12000
SRR23702995	PRJNA941107	SAMN33590327	National Institute for Communicable Diseases (NICD)	2021-08-23	South Africa: ERWAT VLAKPLAATS WWTW, Ekurhuleni, Gauteng,	NA
SRR23385945	PRJNA842493	SAMN33185610	Disease Prevention and Control	2022-09-12	USA: Texas, Houston,	33102
SRR23588200	PRJNA862960	SAMN33416515	Biobot Analytics	2023-02-07/2023-02-08	USA: Pennsylvania,	200000
ERR10064045	PRJEB55313	SAMEA110609171	University of Liverpool	2022-02-12	United Kingdom,
SRR23385835	PRJNA842493	SAMN33185940	Disease Prevention and Control	2022-11-21	USA: Texas, Houston,	33102
SRR18543429	PRJNA819090	SAMN27107950	The Scripps Research Institute	2020-12-28 00:00:00+00:00	USA: California, UCSD Campus,	NA
SRR15291209	PRJNA746354	SAMN20445263	Biobot Analytics	2021-07-05	USA: US Virgin Islands,	25000
SRR26777041	PRJNA896605	SAMN38192863	US CDC NWSS	2023-03-06	USA: New York,	611349
ERR10059899	PRJEB55313	SAMEA110592168	University of Liverpool	2022-02-05	United Kingdom,
SRR22292178	PRJNA839090	SAMN31719944	Biobot Analytics	2022-10-30/2022-10-31	USA: Louisiana,	100000
SRR21813107	PRJNA748354	SAMN31157581	University of Missouri	2022-09-20	USA: Missouri, USA: Missouri,	27391
SRR22306392	PRJNA812604	SAMN31746386	UPHL_ID	2022-10-13	USA: Utah,	21231
SRR26773466	PRJNA896605	SAMN38192038	US CDC NWSS	2023-04-11	USA: New York,	43074
SRR26127722	PRJNA839090	SAMN37481013	Biobot Analytics	2023-09-10/2023-09-11	USA: Florida,	59587
SRR24808513	PRJNA850375	SAMN35572275	CDPHE-COVID	2023-04-06	USA: Colorado, Adams, county,	21429
ERR10066861	PRJEB55313	SAMEA110607774	University of Liverpool	2021-12-29	United Kingdom,
SRR18284269	PRJNA801677	SAMN26544589	Biobot Analytics	2022-01-17	USA: US Virgin Islands,	20000
SRR21473722	PRJNA839090	SAMN30718398	Biobot Analytics	2022-08-21/2022-08-22	USA: South Dakota,	15500
SRR24808144	PRJNA850375	SAMN35572363	CDPHE-COVID	2023-03-20	USA: Colorado, Weld, county,	83319
SRR24323722	PRJNA850375	SAMN34371176	CDPHE-COVID	2023-03-01	USA: Colorado, Montrose, county,	30857
ERR10055715	PRJEB55313	SAMEA110635597	University of Liverpool	2021-11-18	United Kingdom,
SRR26796791	PRJNA938474	SAMN38218105	Oregon State University	2022-12-26	USA: Oregon,	37725
SRR26668633	PRJNA748354	SAMN38102128	University of Missouri	2023-10-24	USA: Missouri, USA: Missouri,	Not Collected
SRR23614801	PRJNA839090	SAMN33438925	Biobot Analytics	2023-02-14	USA: Iowa,	21000
ERR7427619	PRJEB48985	SAMEA10803301	CEMM RESEARCH CENTER FOR MOLECULAR MEDICINE OF THE AUSTRIAN ACADEMY OF SCIENCES	2021-07-04	Austria, 46.77958114, 13.51901161,
SRR25021115	PRJNA886720	SAMN35983100	CLT	2023-04-13	USA: North Carolina,	49384
ERR10069477	PRJEB55313	SAMEA110623748	University of Liverpool	2022-02-06	United Kingdom,
SRR23309633	PRJNA839090	SAMN33006769	Biobot Analytics	2023-01-17/2023-01-18	USA: New York,	1068012
SRR23588223	PRJNA839090	SAMN33416500	Biobot Analytics	2023-01-30/2023-01-31	USA: Virginia,	5000
SRR18541098	PRJNA819090	SAMN27108189	The Scripps Research Institute	2021-09-13 00:00:00+00:00	USA: California, UCSD Campus,	NA
ERR10058575	PRJEB55313	SAMEA110597054	University of Liverpool	2021-12-14	United Kingdom,
SRR22292188	PRJNA839090	SAMN31719935	Biobot Analytics	2022-10-30/2022-10-31	USA: Washington,	800
SRR20020907	PRJNA748354	SAMN29580111	University of Missouri	2022-05-23	USA: Missouri, USA: Missouri,	22818
SRR21194511	PRJNA839090	SAMN30486231	Biobot Analytics	2022-08-08/2022-08-09	USA: California,	47400
SRR15128800	PRJNA746354	SAMN20204707	Biobot Analytics	2021-06-22/2021-06-23	USA: New York,	NA
SRR18541145	PRJNA819090	SAMN27108146	The Scripps Research Institute	2021-08-18 00:00:00+00:00	USA: California, UCSD Campus,	NA
SRR25241020	PRJNA839090	SAMN36408623	Biobot Analytics	2023-06-28/2023-06-29	USA: Louisiana,	262326
SRR25651408	PRJNA957477	SAMN36998459	verily_ww	2023-05-31	USA: California,	230000
SRR26777324	PRJNA896605	SAMN38191160	US CDC NWSS	2023-05-21	USA: New York,	31046
SRR25557192	PRJNA850375	SAMN36772850	CDPHE-COVID	2023-07-13	USA: Colorado, Douglas, county,	14286
SRR23950312	PRJNA839090	SAMN33873797	Biobot Analytics	2023-03-13/2023-03-14	USA: Arkansas,	92000
SRR26892583	PRJNA957477	SAMN38335362	verily_ww	2023-10-30	USA: Maryland,	90000
ERR12650315	PRJEB44932	SAMEA115181987	swiss pathogen surveillance platform (spsp)	2023-08-19	Switzerland, JU,
SRR19433297	PRJNA812604	SAMN28703962	UPHL_ID	2022-03-10	USA: Utah,	94484
ERR10551054	PRJEB57192	SAMEA112140357	university of exeter	2022-03-19	United Kingdom,
SRR24866451	PRJNA839090	SAMN35663475	Biobot Analytics	2023-05-29/2023-05-30	USA: South Dakota,	215000
SRR26666378	PRJNA812604	SAMN38093813	UPHL_ID	2023-09-28	USA: Utah,	53313
ERR10050356	PRJEB55313	SAMEA110600384	University of Liverpool	2022-01-28	United Kingdom,
SRR24049302	PRJNA839090	SAMN34051972	Biobot Analytics	2023-03-10/2023-03-11	USA: Connecticut,	65000
SRR24049216	PRJNA839090	SAMN34051950	Biobot Analytics	2023-03-22/2023-03-23	USA: Vermont,	15000
SRR23716846	PRJNA839090	SAMN32474442	Biobot Analytics	2022-12-11/2022-12-12	USA: Alabama,	11000
SRR16038003	PRJNA746354	SAMN21418319	Biobot Analytics	2021-08-17/2021-08-18	USA: Vermont,	3000
SRR24938320	PRJNA839090	SAMN35751425	Biobot Analytics	2023-06-04/2023-06-05	USA: Arkansas,	32043
SRR23510303	PRJNA850375	SAMN33338373	CDPHE-COVID	2022-09-06	USA: Colorado, Adams, county,	21429
SRR22720215	PRJNA839090	SAMN32206400	Biobot Analytics	2022-11-28/2022-11-29	USA: North Carolina,	12000
SRR23510398	PRJNA850375	SAMN33338050	CDPHE-COVID	2022-08-29	USA: Colorado, La Plata, county,	1786
SRR23077922	PRJNA748354	SAMN32727805	University of Missouri	2022-11-22	USA: Missouri, USA: Missouri,	10730
SRR21112057	PRJNA839090	SAMN30379060	Biobot Analytics	2022-08-02/2022-08-03	USA: Texas,	900000
ERR7426139	PRJEB48985	SAMEA10801710	CEMM RESEARCH CENTER FOR MOLECULAR MEDICINE OF THE AUSTRIAN ACADEMY OF SCIENCES	2020-08-24	Austria, 47.55398187, 10.65826469,
ERR10050971	PRJEB55313	SAMEA110599646	University of Liverpool	2022-02-04	United Kingdom,
SRR26621968	PRJNA957477	SAMN38053139	verily_ww	2023-10-09	USA: Alabama,	225000
SRR15240868	PRJNA748354	SAMN26199201	University of Missouri	2021-06-15	USA: Missouri, USA: Missouri,	41153
SRR24190731	PRJNA842493	SAMN34223586	Disease Prevention and Control	2023-04-10	USA: Texas, Houston,	551150
SRR23275699	PRJNA889839	SAMN32963386	Wisconsin State Laboratory of Hygiene	2023-01-03	USA: Wisconsin,	<
SRR26078451	PRJNA748354	SAMN37419946	University of Missouri	2023-07-25	USA: Missouri, USA: Missouri,	115895
ERR10054429	PRJEB55313	SAMEA110637490	University of Liverpool	2022-01-08	United Kingdom,
SRR24156491	PRJNA839090	SAMN34168584	Biobot Analytics	2023-04-03	USA: Hawaii,	3000
SRR21669153	PRJNA839090	SAMN30955140	Biobot Analytics	2022-09-06	USA: Georgia,	325000
SRR23904558	PRJNA946141	SAMN33812543	University of Miami	2021-09-21	USA: Florida,	340
ERR10059082	PRJEB55313	SAMEA110610894	University of Liverpool	2022-01-27	United Kingdom,
SRR23363819	PRJNA842493	SAMN33192771	Disease Prevention and Control	2023-01-23	USA: Texas, Houston,	8610
SRR26777567	PRJNA896605	SAMN38189253	US CDC NWSS	2023-07-18	USA: New York,	19679
SRR19676580	PRJNA812604	SAMN29146475	UPHL_ID	2021-12-28	USA: Utah,	29513
SRR20696452	PRJNA765612	SAMN30027642	University of Nevada Reno	2022-07-13	USA: Nevada,	52000
SRR21356840	PRJNA839090	SAMN30603202	Biobot Analytics	2022-08-17/2022-08-18	USA: Louisiana,	99712
ERR10066515	PRJEB55313	SAMEA110600933	University of Liverpool	2021-10-29	United Kingdom,
SRR19603229	PRJNA801677	SAMN28945768	Biobot Analytics	2022-03-01	USA: Oklahoma,	80000
SRR24886283	PRJNA812604	SAMN35687440	UPHL_ID	2023-05-30	USA: Utah,	17312
ERR10051470	PRJEB55313	SAMEA110606038	University of Liverpool	2022-01-28	United Kingdom,
SRR20712910	PRJNA812604	SAMN30053785	UPHL_ID	2021-11-09	USA: Utah,	21443
SRR21937818	PRJNA850375	SAMN31274767	CDPHE-COVID	2021-06-03	USA: Colorado, Boulder, county,	17601
SRR22401491	PRJNA839090	SAMN31856436	Biobot Analytics	2022-10-25/2022-10-26	USA: Texas,	140000
SRR22235370	PRJNA764685	SAMN31664402	NMSU-FSL	2022-09-28	USA: New Mexico,	40000
SRR24301939	PRJNA850375	SAMN34368835	CDPHE-COVID	2023-01-26	USA: Colorado, Otero, county,	29643
SRR18686230	PRJNA801677	SAMN27478997	Biobot Analytics	2022-02-14/2022-02-15	USA: Connecticut,	20000
SRR21608084	PRJNA812604	SAMN30900374	UPHL_ID	2022-08-11	USA: Utah,	253112
ERR10064847	PRJEB55313	SAMEA110633432	University of Liverpool	2022-02-26	United Kingdom,
ERR10049808	PRJEB55313	SAMEA110623924	University of Liverpool	2022-02-20	United Kingdom,
ERR7426879	PRJEB48985	SAMEA10802560	CEMM RESEARCH CENTER FOR MOLECULAR MEDICINE OF THE AUSTRIAN ACADEMY OF SCIENCES	2021-04-08	Austria, 47.43169452, 9.725916547,
ERR7427307	PRJEB48985	SAMEA10802989	CEMM RESEARCH CENTER FOR MOLECULAR MEDICINE OF THE AUSTRIAN ACADEMY OF SCIENCES	2021-05-31	Austria, 48.18496045, 16.12301186,
SRR24335618	PRJNA896645	SAMN34418738	US CDC NWSS	2023-04-09	USA: Ohio,	13965
ERR9812989	PRJEB53325	SAMEA14508814	University of Liverpool	2021-01-30	United Kingdom,
ERR5922218	PRJEB44932	SAMEA8745799	Swiss Institute of Bioinformatics, Switzerland	2021-01-04	Switzerland, 46.5202, 6.5929, VD - Lausanne - STEP Vidy,
SRR16776007	PRJNA748354	SAMN26199359	University of Missouri	2021-07-20	USA: Missouri, USA: Missouri,	12790
SRR23982099	PRJNA839090	SAMN33939636	Biobot Analytics	2023-03-13/2023-03-14	USA: North Carolina,	20484
SRR24834606	PRJNA839090	SAMN35638430	Biobot Analytics	2023-05-24/2023-05-25	USA: Florida,	85700
SRR24190613	PRJNA842493	SAMN34223549	Disease Prevention and Control	2023-04-03	USA: Texas, Houston,	551150
SRR24063040	PRJNA896645	SAMN34068050	US CDC NWSS	2023-03-05	USA: Ohio,	83058
SRR26054357	PRJNA839090	SAMN37385359	Biobot Analytics	2023-09-04/2023-09-05	USA: Mississippi,	27662
ERR10054186	PRJEB55313	SAMEA110614626	University of Liverpool	2022-01-04	United Kingdom,
SRR23293447	PRJNA850375	SAMN32980096	CDPHE-COVID	2022-06-02	USA: Colorado, Boulder, county,	1786
ERR9785708	PRJEB48206	SAMEA14456766	ERASMUS MC, UNIVERISTY MEDICAL CENTER	2021-07-09	Netherlands, Rotterdam, Wolphaertsbocht,
SRR23385860	PRJNA842493	SAMN33185918	Disease Prevention and Control	2022-11-14	USA: Texas, Houston,	3623
SRR19332210	PRJNA765346	SAMN28561601	WA_GT	2022-05-13	USA: Washington,	83000
SRR15294796	PRJNA748354	SAMN26199227	University of Missouri	2021-04-13	USA: Missouri, USA: Missouri,	27391
SRR25665935	PRJNA896645	SAMN37032879	US CDC NWSS	2023-07-16	USA: Ohio,	27000
ERR10056640	PRJEB55313	SAMEA110619225	University of Liverpool	2021-11-18	United Kingdom,
ERR10070724	PRJEB55313	SAMEA110626542	University of Liverpool	2021-12-03	United Kingdom,
SRR22720219	PRJNA839090	SAMN32206396	Biobot Analytics	2022-11-27/2022-11-28	USA: Connecticut,	75000
SRR15647068	PRJNA746354	SAMN21013755	Biobot Analytics	2021-08-04/2021-08-05	USA: Texas,	220000
SRR25652719	PRJNA957477	SAMN36998155	verily_ww	2023-07-26	USA: California,	58496
SRR22312760	PRJNA850375	SAMN31756397	CDPHE-COVID	2021-07-29	USA: Colorado, El Paso, county,	102204
ERR10061665	PRJEB55313	SAMEA110623077	University of Liverpool	2022-01-18	United Kingdom,
SRR19573158	PRJNA765612	SAMN28901624	University of Nevada Reno	2022-05-28	USA: Nevada,	300000
SRR24093714	PRJNA896645	SAMN34099066	US CDC NWSS	2022-01-09	USA: Ohio,	313158
ERR11280870	PRJEB60156	SAMEA113373505	Swedish University of Agricultural Sciences	2022-03-14	Sweden, 63.80482, 20.2922, √ñrebro,
ERR10052844	PRJEB55313	SAMEA110596917	University of Liverpool	2021-10-06	United Kingdom,
SRR26769149	PRJNA896645	SAMN38184016	US CDC NWSS	2023-10-22	USA: Ohio,	12000
SRR22715703	PRJNA862960	SAMN32205644	Biobot Analytics	2022-11-28/2022-11-29	USA: Pennsylvania,	25000
ERR10049770	PRJEB55313	SAMEA110625360	University of Liverpool	2022-01-14	United Kingdom,
SRR23590838	PRJNA850375	SAMN33417096	CDPHE-COVID	2022-10-20	USA: Colorado, Larimer, county,	92127
SRR26772907	PRJNA896605	SAMN38193545	US CDC NWSS	2023-01-31	USA: New York,	16459
SRR24037800	PRJNA896645	SAMN34032200	US CDC NWSS	2022-06-05	USA: Ohio,	645940
SRR23196511	PRJNA896161	SAMN32882439	HARRISLAB	2022-11-09	USA: North Carolina,	84189
SRR16776154	PRJNA748354	SAMN26199367	University of Missouri	2021-08-02	USA: Missouri, USA: Missouri,	13300
SRR23102936	PRJNA839090	SAMN32771182	Biobot Analytics	2023-01-01/2023-01-02	USA: California,	40000
SRR22324290	PRJNA748354	SAMN31772110	University of Missouri	2022-10-04	USA: Missouri, USA: Missouri,	24174
SRR14789333	PRJNA736964	SAMN19671100	Technical University of Darmstadt	2021-03	Germany,
SRR26437300	PRJNA874025	SAMN37882079	DCLS-NGS	2023-03-07	USA: Virginia,	225000
ERR10227001	PRJEB53227	SAMEA111379014	national institute of biology	2022-07-15	Slovenia, 46, 15,
SRR25651278	PRJNA957477	SAMN36998400	verily_ww	2023-05-02	USA: California,	4000000
SRR24981826	PRJNA938474	SAMN35812653	Oregon State University	2023-05-31	USA: Oregon,	220000
SRR25503579	PRJNA839090	SAMN36823450	Biobot Analytics	2023-07-23/2023-07-24	USA: Hawaii,	20800
ERR10059862	PRJEB55313	SAMEA110592097	University of Liverpool	2022-03-10	United Kingdom,
SRR22341151	PRJNA850375	SAMN31777498	CDPHE-COVID	2021-09-16	USA: Colorado, Larimer, county,	92127
SRR23950305	PRJNA839090	SAMN33873803	Biobot Analytics	2023-03-14	USA: Arkansas,	10500
ERR9862746	PRJEB44932	SAMEA110150265	Swiss Institute of Bioinformatics, Switzerland	2021-04-01	Switzerland, 46.9174, 7.24057, BE - Laupen - ARA Sensetal,
ERR8611103	PRJEB48985	SAMEA13010897	CEMM RESEARCH CENTER FOR MOLECULAR MEDICINE OF THE AUSTRIAN ACADEMY OF SCIENCES	2021-12-16	Austria, 48.172266623, 16.465265077,
SRR23246501	PRJNA812604	SAMN32933139	UPHL_ID	2023-01-05	USA: Utah,	102624
SRR26665104	PRJNA812604	SAMN38090019	UPHL_ID	2023-10-26	USA: Utah,	12451
SRR25657360	PRJNA839090	SAMN37007692	Biobot Analytics	2023-08-07/2023-08-08	USA: Rhode Island,	120000
SRR17453495	PRJNA748354	SAMN26199284	University of Missouri	2021-09-21	USA: Missouri, USA: Missouri,	35300
SRR23635946	PRJNA896161	SAMN33463755	HARRISLAB	2023-01-11	USA: North Carolina,	75886
ERR10069270	PRJEB55313	SAMEA110612348	University of Liverpool	2021-11-06	United Kingdom,
SRR21883072	PRJNA839090	SAMN31260683	Biobot Analytics	2022-09-25/2022-09-26	USA: Virginia,	78322
SRR22910709	PRJNA839090	SAMN32475045	Biobot Analytics	2022-11-30/2022-12-01	USA: Maryland,	11000
ERR10071363	PRJEB55313	SAMEA110600204	University of Liverpool	2021-10-03	United Kingdom,
ERR10065760	PRJEB55313	SAMEA110610137	University of Liverpool	2022-01-20	United Kingdom,
SRR25413137	PRJNA748354	SAMN36701942	University of Missouri	2023-06-20	USA: Missouri, USA: Missouri,	149112
SRR25185842	PRJNA839090	SAMN36356583	Biobot Analytics	2023-06-26/2023-06-27	USA: Arizona,	347900
SRR22909881	PRJNA839090	SAMN32474433	Biobot Analytics	2022-12-12/2022-12-13	USA: South Carolina,	140280
SRR24938833	PRJNA896645	SAMN35750444	US CDC NWSS	2023-05-31	USA: Ohio,	88710
SRR26666408	PRJNA812604	SAMN38093785	UPHL_ID	2023-09-26	USA: Utah,	36244
SRR24156329	PRJNA839090	SAMN34168561	Biobot Analytics	2023-04-02/2023-04-03	USA: Arkansas,	18463
SRR19627216	PRJNA812604	SAMN28979697	UPHL_ID	2022-02-24	USA: Utah,	94005
SRR26776335	PRJNA896605	SAMN38188773	US CDC NWSS	2023-08-07	USA: New York,	20893
SRR16828072	PRJNA771693	SAMN22937905	TGen North	2021-01-11	USA: California,	missing
ERR10060951	PRJEB55313	SAMEA110621870	University of Liverpool	2022-01-19	United Kingdom,
ERR9813575	PRJEB53325	SAMEA14508209	University of Liverpool	2020-11-04	United Kingdom,
SRR26799033	PRJNA938474	SAMN38220345	Oregon State University	2023-10-25	USA: Oregon,	21105
SRR26778008	PRJNA896605	SAMN38188367	US CDC NWSS	2023-08-22	USA: New York,	14475
SRR21010620	PRJNA839090	SAMN30246926	Biobot Analytics	2022-07-25/2022-07-26	USA: Maine,	3000
SRR19603164	PRJNA801677	SAMN28945744	Biobot Analytics	2022-03-01/2022-03-02	USA: Illinois,	5000
SRR26773140	PRJNA896605	SAMN38190585	US CDC NWSS	2023-05-30	USA: New York,	3448
ERR9861502	PRJEB44932	SAMEA110149022	Swiss Institute of Bioinformatics, Switzerland	2021-10-03	Switzerland, 47.4007, 8.481, ZH - Z√ºrich - ARA Werdh√∂lzli,
SRR26774679	PRJNA896605	SAMN38187403	US CDC NWSS	2023-09-28	USA: New York,	52501
SRR24594906	PRJNA839090	SAMN35118943	Biobot Analytics	2023-05-01/2023-05-02	USA: California,	200000
SRR21959137	PRJNA839090	SAMN31352683	Biobot Analytics	2022-10-03/2022-10-04	USA: Florida,	197000
SRR25652636	PRJNA957477	SAMN36997664	verily_ww	2023-01-16	USA: California,	3500000
SRR24746472	PRJNA812604	SAMN35438179	UPHL_ID	2023-05-09	USA: Utah,	8530
ERR10071817	PRJEB55313	SAMEA110603977	University of Liverpool	2021-12-29	United Kingdom,
ERR7427398	PRJEB48985	SAMEA10803080	CEMM RESEARCH CENTER FOR MOLECULAR MEDICINE OF THE AUSTRIAN ACADEMY OF SCIENCES	2021-06-06	Austria, 48.10859959, 14.8962601,
ERR10071317	PRJEB55313	SAMEA110629757	University of Liverpool	2022-01-30	United Kingdom,
SRR18036412	PRJNA765346	SAMN25966023	WA_GT	2022-01-24	USA: Washington,	225000
SRR21473907	PRJNA839090	SAMN30718437	Biobot Analytics	2022-08-21/2022-08-22	USA: Florida,	59587
SRR24900617	PRJNA896645	SAMN35717542	US CDC NWSS	2023-05-07	USA: Ohio,	313158
SRR26799052	PRJNA938474	SAMN38220357	Oregon State University	2022-10-17	USA: Oregon,	92850
SRR18573774	PRJNA748354	SAMN27184646	University of Missouri	2022-03-07	USA: Missouri, USA: Missouri,	3979
ERR10553906	PRJEB57192	SAMEA112140906	university of exeter	2022-03-12	United Kingdom,
SRR26776249	PRJNA896605	SAMN38188431	US CDC NWSS	2023-08-20	USA: New York,	16168
SRR24481878	PRJNA839090	SAMN35008489	Biobot Analytics	2023-04-26/2023-04-27	USA: North Carolina,	26000
ERR6053337	PRJEB44548	SAMEA8914666	INSTITUTE OF APPLIED BIOSCIENCES - CERTH	2020-05-10	Greece, Thessaloniki,
SRR22236454	PRJNA801677	SAMN31660077	Biobot Analytics	2022-07-11/2022-07-12	USA: Arkansas,	25000
SRR25657429	PRJNA839090	SAMN37007769	Biobot Analytics	2023-08-07	USA: Arkansas,	5500
SRR23752881	PRJNA839090	SAMN33603355	Biobot Analytics	2023-02-20/2023-02-21	USA: Rhode Island,	21100
SRR22242554	PRJNA801677	SAMN31658721	Biobot Analytics	2022-05-15/2022-05-16	USA: Pennsylvania,	35616
ERR10071985	PRJEB55313	SAMEA110600922	University of Liverpool	2021-12-05	United Kingdom,
SRR18115752	PRJNA801677	SAMN26199975	Biobot Analytics	2022-01-03/2022-01-04	USA: Indiana,	6000
SRR19256923	PRJNA839090	SAMN28499019	Biobot Analytics	2022-05-03/2022-05-04	USA: Connecticut,	228000
SRR24323903	PRJNA850375	SAMN34371365	CDPHE-COVID	2023-02-15	USA: Colorado, Mesa, county,	89286
SRR23365962	PRJNA850375	SAMN33194184	CDPHE-COVID	2022-07-18	USA: Colorado, Alamosa, county,	18364
ERR10056762	PRJEB55313	SAMEA110611569	University of Liverpool	2021-10-27	United Kingdom,
ERR10049377	PRJEB55313	SAMEA110600247	University of Liverpool	2022-02-20	United Kingdom,
SRR16038032	PRJNA746354	SAMN21209656	Biobot Analytics	2021-08-10/2021-08-11	USA: New York,	550000
SRR19475836	PRJNA839090	SAMN28788472	Biobot Analytics	2022-05-17/2022-05-18	USA: California,	160000
SRR25974133	PRJNA812604	SAMN37328968	UPHL_ID	2023-08-17	USA: Utah,	5806
SRR25429962	PRJNA812604	SAMN36715973	UPHL_ID	2023-06-27	USA: Utah,	208850
ERR10054779	PRJEB55313	SAMEA110637716	University of Liverpool	2021-11-24	United Kingdom,
ERR10063156	PRJEB55313	SAMEA110595290	University of Liverpool	2022-02-26	United Kingdom,
SRR26353691	PRJNA850375	SAMN37771265	CDPHE-COVID	2023-09-14	USA: Colorado, Routt, county,	43741
ERR10061846	PRJEB55313	SAMEA110635614	University of Liverpool	2022-01-19	United Kingdom,
SRR25002428	PRJNA839090	SAMN35842033	Biobot Analytics	2023-06-12/2023-06-13	USA: Florida,	220000
ERR10066003	PRJEB55313	SAMEA110598572	University of Liverpool	2021-10-10	United Kingdom,
SRR26133861	PRJNA896645	SAMN37493110	US CDC NWSS	2023-09-06	USA: Ohio,	13000
SRR17213759	PRJNA788395	SAMN23969827	McGill University	2021-04-29	Canada:Quebec,Montreal,	28310
ERR5019751	PRJEB42191	SAMEA7742401	BANGOR UNIVERSITY	2020-05-11	United Kingdom, North Wales,
ERR10066403	PRJEB55313	SAMEA110630580	University of Liverpool	2021-11-26	United Kingdom,
SRR16641401	PRJNA771693	SAMN22666549	TGen North	2021-02-08	USA: California,	missing
ERR10050279	PRJEB55313	SAMEA110604269	University of Liverpool	2021-11-26	United Kingdom,
SRR22262898	PRJNA850375	SAMN31693928	CDPHE-COVID	2021-06-21	USA: Colorado, Larimer, county,	23194
SRR26773376	PRJNA896605	SAMN38191706	US CDC NWSS	2023-04-25	USA: New York,	1374
SRR24054920	PRJNA896645	SAMN34058105	US CDC NWSS	2022-09-18	USA: Ohio,	25000
SRR22260415	PRJNA801677	SAMN31660720	Biobot Analytics	2022-07-31/2022-08-01	USA: Oregon,	34000
ERR9862230	PRJEB44932	SAMEA110149749	Swiss Institute of Bioinformatics, Switzerland	2021-05-19	Switzerland, 47.4902, 9.5673, SG - Altenrhein - ARA Altenrhein,
ERR10056856	PRJEB55313	SAMEA110610444	University of Liverpool	2021-10-26	United Kingdom,
ERR10066259	PRJEB55313	SAMEA110626946	University of Liverpool	2022-02-11	United Kingdom,
SRR24040775	PRJNA896645	SAMN34035477	US CDC NWSS	2022-07-19	USA: Ohio,	1400
SRR23385950	PRJNA842493	SAMN33185606	Disease Prevention and Control	2022-09-12	USA: Texas, Houston,	124000
ERR10065526	PRJEB55313	SAMEA110614200	University of Liverpool	2022-02-22	United Kingdom,
ERR9851327	PRJEB53227	SAMEA110137923	national institute of biology	2021-09-16	Slovenia, 46, 15,
SRR24085255	PRJNA812604	SAMN34082622	UPHL_ID	2023-03-14	USA: Utah,	21872
SRR25478786	PRJNA839090	SAMN36786510	Biobot Analytics	2023-07-18	USA: Texas,	313164
SRR24335060	PRJNA839090	SAMN34418237	Biobot Analytics	2023-04-17	USA: Puerto Rico,	64948
SRR25585119	PRJNA839090	SAMN36911323	Biobot Analytics	2023-07-30/2023-07-31	USA: Tennessee,	50000
SRR23038465	PRJNA839090	SAMN32663706	Biobot Analytics	2022-12-26/2022-12-27	USA: Vermont,	8500
SRR23044129	PRJNA850375	SAMN32669297	CDPHE-COVID	2022-04-18	USA: Colorado, Larimer Weld, county,	7946
SRR25299943	PRJNA957477	SAMN36468891	verily_ww	2023-01-20	USA: California,	250000
SRR25821078	PRJNA957477	SAMN37205608	verily_ww	2023-08-10	USA: California,	1480000
SRR23055984	PRJNA916712	SAMN32674350	Tata Institute for Genetics and Society	2022-05-21	India:Bengaluru,Horamavu Agara,	200000
SRR25652204	PRJNA957477	SAMN36997755	verily_ww	2023-03-20	USA: California,	73000
SRR25300748	PRJNA957477	SAMN36468946	verily_ww	2022-04-18	USA: California,	1500000
SRR23614861	PRJNA839090	SAMN33438748	Biobot Analytics	2023-02-12/2023-02-13	USA: Florida,	50000
SRR22955712	PRJNA896605	SAMN32539890	Syracuse University	2022-09-15	USA: New York,	9207
ERR9861980	PRJEB44932	SAMEA110149500	Swiss Institute of Bioinformatics, Switzerland	2021-07-06	Switzerland, 46.5202, 6.5929, VD - Lausanne - STEP Vidy,
SRR23614846	PRJNA839090	SAMN33438762	Biobot Analytics	2023-02-13	USA: Arkansas,	5500
SRR22719970	PRJNA839090	SAMN32206562	Biobot Analytics	2022-11-30	USA: Virginia,	9340
SRR15240876	PRJNA748354	SAMN26199209	University of Missouri	2021-07-06	USA: Missouri, USA: Missouri,	60000
SRR22911207	PRJNA847239	SAMN32478682	ASU_WBE	2022-01-31	USA: Arizona, Maricopa, Tempe,	missing
ERR10062110	PRJEB55313	SAMEA110635663	University of Liverpool	2022-02-19	United Kingdom,
SRR15240509	PRJNA748354	SAMN26199202	University of Missouri	2021-06-01	USA: Missouri, USA: Missouri,	306647
ERR10059465	PRJEB55313	SAMEA110612086	University of Liverpool	2021-12-16	United Kingdom,
SRR18539154	PRJNA819090	SAMN27104687	The Scripps Research Institute	2021-01-19 00:00:00+00:00	USA: California, UCSD Campus,	NA
ERR10056372	PRJEB55313	SAMEA110634284	University of Liverpool	2021-10-07	United Kingdom,
SRR22720018	PRJNA839090	SAMN32206443	Biobot Analytics	2022-11-28/2022-11-29	USA: New Hampshire,	43000
SRR19179150	PRJNA765346	SAMN28209116	WA_GT	2022-02-25	USA: Washington,	59609
SRR24057850	PRJNA896645	SAMN34061244	US CDC NWSS	2022-11-20	USA: Ohio,	8655
ERR9812665	PRJEB53325	SAMEA14508865	University of Liverpool	2021-02-08	United Kingdom,
SRR14758697	PRJNA735936	SAMN19604905	University of Louisville	2021-05-17	USA: Kentucky,
SRR22554118	PRJNA839090	SAMN32076119	Biobot Analytics	2022-11-21/2022-11-22	USA: New Jersey,	40000
SRR22242419	PRJNA801677	SAMN31658617	Biobot Analytics	2022-05-09/2022-05-10	USA: Maine,	5000
SRR25652606	PRJNA957477	SAMN36997749	verily_ww	2023-03-20	USA: California,	130000
SRR18490818	PRJNA765346	SAMN26979966	WA_GT	2022-03-09	USA: Washington,	120000
SRR25916021	PRJNA980445	SAMN37283992	University of Venda	2022-05-10	South Africa: Tzaneen,Limpopo,	NA
SRR23489206	PRJNA812604	SAMN33315686	UPHL_ID	2023-01-31	USA: Utah,	9896
ERR10064969	PRJEB55313	SAMEA110633789	University of Liverpool	2022-01-19	United Kingdom,
ERR10057976	PRJEB55313	SAMEA110616244	University of Liverpool	2021-12-09	United Kingdom,
SRR23365873	PRJNA850375	SAMN33194588	CDPHE-COVID	2022-08-18	USA: Colorado, Chaffee, county,	19286
SRR23386150	PRJNA842493	SAMN33186114	Disease Prevention and Control	2022-12-26	USA: Texas, Houston,	16804
SRR15282878	PRJNA715712	SAMN22134967	The New School	2021-04-04	USA: New York, USA: NewYork,	Not Collected
SRR26778973	PRJNA896605	SAMN38193345	US CDC NWSS	2023-02-08	USA: New York,	113
SRR26774688	PRJNA896605	SAMN38187412	US CDC NWSS	2023-09-27	USA: New York,	523765
SRR18464192	PRJNA801677	SAMN26927539	Biobot Analytics	2022-02-01/2022-02-02	USA: Maryland,	3000
SRR23904673	PRJNA946141	SAMN33812083	University of Miami	2022-01-19	USA: Florida,	340
SRR17853847	PRJNA735936	SAMN25563741	University of Louisville	2021-12-06	USA: Kentucky,	32460
ERR10072210	PRJEB55313	SAMEA110623713	University of Liverpool	2022-01-09	United Kingdom,
SRR22431045	PRJNA850375	SAMN31891685	CDPHE-COVID	2021-10-21	USA: Colorado, Denver Arapahoe, county,	247443
ERR10060866	PRJEB55313	SAMEA110638591	University of Liverpool	2022-01-20	United Kingdom,
SRR21608060	PRJNA812604	SAMN30900353	UPHL_ID	2022-08-11	USA: Utah,	9095
SRR23949991	PRJNA812604	SAMN33873517	UPHL_ID	2023-02-09	USA: Utah,	92047
SRR23293397	PRJNA850375	SAMN32980070	CDPHE-COVID	2022-06-02	USA: Colorado, Adams, county,	54561
ERR9785713	PRJEB48206	SAMEA14456771	ERASMUS MC, UNIVERISTY MEDICAL CENTER	2021-07-12	Netherlands, Rotterdam, Ommoord,
SRR19180480	PRJNA769667	SAMN28209823	FDA_NJDOH	2022-01-18	USA: New Jersey,	27000
SRR23366428	PRJNA850375	SAMN33194497	CDPHE-COVID	2022-07-28	USA: Colorado, Eagle, county,	21071
SRR24054756	PRJNA896645	SAMN34058467	US CDC NWSS	2022-09-06	USA: Ohio,	20366
ERR10060224	PRJEB55313	SAMEA110636689	University of Liverpool	2022-03-03	United Kingdom,
ERR10065554	PRJEB55313	SAMEA110593509	University of Liverpool	2022-02-09	United Kingdom,
SRR21037163	PRJNA748354	SAMN30303102	University of Missouri	2022-06-28	USA: Missouri, USA: Missouri,	66738
ERR10553866	PRJEB57192	SAMEA112140866	university of exeter	2022-03-12	United Kingdom,
SRR21959099	PRJNA839090	SAMN31352869	Biobot Analytics	2022-10-06	USA: Virginia,	5000
ERR10067485	PRJEB55313	SAMEA110601214	University of Liverpool	2021-10-29	United Kingdom,
ERR10068279	PRJEB55313	SAMEA110607314	University of Liverpool	2021-10-15	United Kingdom,
SRR20712965	PRJNA812604	SAMN30053780	UPHL_ID	2021-11-04	USA: Utah,	23946
SRR26668690	PRJNA1025240	SAMN38102133	University of Missouri	2023-10-16	USA: Michigan, USA: Michigan,	Variable
ERR10070010	PRJEB55313	SAMEA110624596	University of Liverpool	2022-02-25	United Kingdom,
ERR7427633	PRJEB48985	SAMEA10803315	CEMM RESEARCH CENTER FOR MOLECULAR MEDICINE OF THE AUSTRIAN ACADEMY OF SCIENCES	2021-07-13	Austria, 47.83352787, 16.27561101,
SRR23906078	PRJNA850375	SAMN33817423	CDPHE-COVID	2023-01-03	USA: Colorado, Boulder Weld, county,	75544
SRR22323964	PRJNA748354	SAMN31772121	University of Missouri	2022-08-31	USA: Missouri, USA: Missouri,	9000
SRR26078086	PRJNA748354	SAMN37419950	University of Missouri	2023-08-29	USA: Missouri, USA: Missouri,	Not Collected
SRR24323488	PRJNA850375	SAMN34371387	CDPHE-COVID	2023-02-13	USA: Colorado, Archuleta, county,	27857
ERR10056479	PRJEB55313	SAMEA110616645	University of Liverpool	2021-11-02	United Kingdom,
SRR23345111	PRJNA931732	SAMN33098955	CSIR-National Chemical Laboratory, Pune	2022-03-25	India: Pune,	NA
SRR24156456	PRJNA839090	SAMN34168522	Biobot Analytics	2023-04-02/2023-04-03	USA: Arizona,	2400000
SRR22236321	PRJNA801677	SAMN31659565	Biobot Analytics	2022-06-05/2022-06-06	USA: Utah,	615000
SRR20207937	PRJNA839090	SAMN29716628	Biobot Analytics	2022-06-27/2022-06-28	USA: Texas,	500000
ERR9832372	PRJEB53227	SAMEA110063496	national institute of biology	2021-05-13	Slovenia, 46, 15,
SRR22878668	PRJNA850375	SAMN32378935	CDPHE-COVID	2022-02-08	USA: Colorado, Boulder, county,	1786
SRR23950274	PRJNA839090	SAMN33873682	Biobot Analytics	2023-03-12/2023-03-13	USA: Oregon,	654741
SRR17453879	PRJNA748354	SAMN26199273	University of Missouri	2021-11-29	USA: Missouri, USA: Missouri,	Not Collected
SRR26786351	PRJNA850375	SAMN38181881	CDPHE-COVID	2023-10-19	USA: Colorado, Boulder, county,	17601
SRR23930473	PRJNA839090	SAMN33843957	Biobot Analytics	2023-03-07/2023-03-08	USA: South Carolina,	12000
ERR10051724	PRJEB55313	SAMEA110632040	University of Liverpool	2021-10-29	United Kingdom,
ERR10048624	PRJEB55313	SAMEA110632646	University of Liverpool	2022-02-27	United Kingdom,
SRR23929933	PRJNA862960	SAMN33843842	Biobot Analytics	2023-03-08/2023-03-09	USA: Pennsylvania,	4000
SRR21937693	PRJNA850375	SAMN31274612	CDPHE-COVID	2022-05-02	USA: Colorado, Pitkin, county,	5500
SRR21787737	PRJNA774274	SAMN29766586	NJDA	2022-06-29	USA: New Jersey,	50000
ERR9861699	PRJEB44932	SAMEA110149219	Swiss Institute of Bioinformatics, Switzerland	2021-08-21	Switzerland, 46.0096, 8.9177, TI - Lugano - CDA Lugano,
SRR17724302	PRJNA765612	SAMN25231094	University of Nevada Reno	2021-12-06	USA: Nevada,	300000
SRR15240607	PRJNA748354	SAMN26199219	University of Missouri	2021-04-27	USA: Missouri, USA: Missouri,	115895
ERR10063094	PRJEB55313	SAMEA110615304	University of Liverpool	2022-03-10	United Kingdom,
ERR12654416	PRJEB44932	SAMEA115182166	swiss pathogen surveillance platform (spsp)	2023-07-21	Switzerland, GR,
ERR8777836	PRJEB48985	SAMEA13166263	CEMM RESEARCH CENTER FOR MOLECULAR MEDICINE OF THE AUSTRIAN ACADEMY OF SCIENCES	2022-01-19	Austria, 47.4632166960001, 12.826643527,
ERR10062066	PRJEB55313	SAMEA110636099	University of Liverpool	2022-01-25	United Kingdom,
ERR10056108	PRJEB55313	SAMEA110613430	University of Liverpool	2021-10-27	United Kingdom,
SRR25503671	PRJNA839090	SAMN36823343	Biobot Analytics	2023-05-21/2023-05-22	USA: California,	13000
SRR26442359	PRJNA874025	SAMN37885480	DCLS-NGS	2023-01-02	USA: Virginia,	70000
SRR25241007	PRJNA839090	SAMN36408604	Biobot Analytics	2023-06-26/2023-06-27	USA: Tennessee,	600000
SRR25629699	PRJNA839090	SAMN36978439	Biobot Analytics	2023-08-01/2023-08-02	USA: New York,	596326
ERR12076589	PRJEB65603	SAMEA114431037	statens serum institut	2023-09-14	Denmark, 55.48851, 12.19092,
SRR24529631	PRJNA896645	SAMN35065320	US CDC NWSS	2022-01-02	USA: Ohio,	12000
SRR26681869	PRJNA957477	SAMN38117696	verily_ww	2023-10-24	USA: California,	1480000
SRR23100697	PRJNA862960	SAMN32770705	Biobot Analytics	2023-01-02/2023-01-03	USA: Pennsylvania,	15700
ERR10072038	PRJEB55313	SAMEA110603166	University of Liverpool	2021-12-29	United Kingdom,
SRR16776229	PRJNA748354	SAMN26199358	University of Missouri	2021-07-22	USA: Missouri, USA: Missouri,	900
SRR24057437	PRJNA896645	SAMN34061642	US CDC NWSS	2022-11-20	USA: Ohio,	13169
SRR26772960	PRJNA896605	SAMN38193917	US CDC NWSS	2023-01-12	USA: New York,	55215
SRR22910140	PRJNA839090	SAMN32474569	Biobot Analytics	2022-12-12/2022-12-13	USA: Massachusetts,	42000
SRR25503583	PRJNA839090	SAMN36823446	Biobot Analytics	2023-07-24/2023-07-25	USA: Pennsylvania,	10000
SRR15240416	PRJNA748354	SAMN26199199	University of Missouri	2021-06-29	USA: Missouri, USA: Missouri,	900
ERR10071683	PRJEB55313	SAMEA110605974	University of Liverpool	2021-12-05	United Kingdom,
SRR21668972	PRJNA839090	SAMN30955320	Biobot Analytics	2022-09-06/2022-09-07	USA: New Jersey,	54000
ERR10052897	PRJEB55313	SAMEA110591498	University of Liverpool	2021-11-03	United Kingdom,
ERR10049170	PRJEB55313	SAMEA110631761	University of Liverpool	2022-02-11	United Kingdom,
SRR26785991	PRJNA850375	SAMN38181759	CDPHE-COVID	2023-09-28	USA: Colorado, El Paso, county,	303855
SRR24746494	PRJNA812604	SAMN35438159	UPHL_ID	2023-05-09	USA: Utah,	21443
SRR23003421	PRJNA812604	SAMN32620424	UPHL_ID	2022-12-06	USA: Utah,	112901
SRR23590887	PRJNA850375	SAMN33416945	CDPHE-COVID	2022-10-06	USA: Colorado, Archuleta, county,	27857
ERR10053568	PRJEB55313	SAMEA110593489	University of Liverpool	2021-10-19	United Kingdom,
ERR12083179	PRJEB65603	SAMEA114458814	statens serum institut	2023-09-21	Denmark, 55.69508, 12.61494,
SRR26773786	PRJNA896605	SAMN38188448	US CDC NWSS	2023-08-17	USA: New York,	6369
ERR10064945	PRJEB55313	SAMEA110633780	University of Liverpool	2022-02-02	United Kingdom,
ERR10057831	PRJEB55313	SAMEA110616202	University of Liverpool	2021-12-11	United Kingdom,
SRR15128782	PRJNA746354	SAMN20204388	Biobot Analytics	2021-06-09/2021-06-10	USA: Minnesota,	250000
SRR23906542	PRJNA850375	SAMN33817595	CDPHE-COVID	2022-12-27	USA: Colorado, Summit, county,	35643
SRR22910728	PRJNA839090	SAMN32475028	Biobot Analytics	2022-12-07/2022-12-08	USA: Kansas,	90000
ERR12068246	PRJEB65603	SAMEA114401915	statens serum institut	2023-08-22	Denmark, 55.55232, 9.72176,
SRR25651704	PRJNA957477	SAMN36998363	verily_ww	2023-04-11	USA: California,	4000000
SRR20822857	PRJNA839090	SAMN30133084	Biobot Analytics	2022-07-17/2022-07-18	USA: Kansas,	73829
ERR10050627	PRJEB55313	SAMEA110606479	University of Liverpool	2021-11-12	United Kingdom,
SRR21812900	PRJNA748354	SAMN31157581	University of Missouri	2022-09-20	USA: Missouri, USA: Missouri,	12790
SRR16038139	PRJNA746354	SAMN21418260	Biobot Analytics	2021-08-17	USA: New York,	NA
SRR26528104	PRJNA1031245	SAMN37987332	CLT	2023-04-10	USA: North Carolina,	not applicable
ERR10067074	PRJEB55313	SAMEA110626617	University of Liverpool	2021-12-29	United Kingdom,
SRR22973698	PRJNA839090	SAMN32575515	Biobot Analytics	2022-12-19/2022-12-20	USA: New Jersey,	40000
SRR26776732	PRJNA896605	SAMN38191197	US CDC NWSS	2023-05-18	USA: New York,	5824
SRR15646975	PRJNA746354	SAMN21013542	Biobot Analytics	2021-07-12/2021-07-13	USA: Maryland,	60000
SRR22554216	PRJNA839090	SAMN32075981	Biobot Analytics	2022-11-20/2022-11-21	USA: Louisiana,	100000
SRR15240638	PRJNA748354	SAMN26199230	University of Missouri	2021-05-17	USA: Missouri, USA: Missouri,	22818
SRR26774659	PRJNA896605	SAMN38187287	US CDC NWSS	2023-10-03	USA: New York,	28914
ERR10057560	PRJEB55313	SAMEA110615458	University of Liverpool	2021-12-15	United Kingdom,
SRR25652096	PRJNA957477	SAMN36997966	verily_ww	2023-05-30	USA: California,	58496
SRR23982042	PRJNA839090	SAMN33939537	Biobot Analytics	2023-03-13/2023-03-14	USA: Maryland,	90000
ERR12331038	PRJEB61810	SAMEA114705342	Uppsala University	2023-05-16	Sweden, 59.65, 17.93, Arlanda Airport Terminal 5, Stockholm,
SRR22242003	PRJNA801677	SAMN31658520	Biobot Analytics	2022-05-02/2022-05-03	USA: Pennsylvania,	124000
SRR22260248	PRJNA801677	SAMN31661299	Biobot Analytics	2022-09-11/2022-09-12	USA: Massachusetts,	42000
SRR24011102	PRJNA896645	SAMN33977369	US CDC NWSS	2022-03-20	USA: Ohio,	44680
SRR25726373	PRJNA839090	SAMN37109150	Biobot Analytics	2023-08-14	USA: Arkansas,	5500
SRR22431035	PRJNA850375	SAMN31891694	CDPHE-COVID	2021-10-04	USA: Colorado, Larimer, county,	92127
ERR10060155	PRJEB55313	SAMEA110617114	University of Liverpool	2022-02-10	United Kingdom,
ERR10063021	PRJEB55313	SAMEA110594103	University of Liverpool	2022-03-09	United Kingdom,
SRR24808053	PRJNA850375	SAMN35572238	CDPHE-COVID	2023-04-03	USA: Colorado, Larimer, county,	66429
ERR10052330	PRJEB55313	SAMEA110622477	University of Liverpool	2021-10-05	United Kingdom,
SRR23510095	PRJNA850375	SAMN33338252	CDPHE-COVID	2022-09-14	USA: Colorado, Las Animas, county,	14286
ERR8610766	PRJEB48985	SAMEA13010558	CEMM RESEARCH CENTER FOR MOLECULAR MEDICINE OF THE AUSTRIAN ACADEMY OF SCIENCES	2021-11-23	Austria, 47.9048927900001, 16.2624438390001,
SRR26775094	PRJNA896605	SAMN38192305	US CDC NWSS	2023-03-28	USA: New York,	5789
ERR10065924	PRJEB55313	SAMEA110621381	University of Liverpool	2021-11-07	United Kingdom,
DRR481846	PRJDB15905	SAMD00612322	SHIONOGI	missing: sample group	missing: sample group,
SRR19845414	PRJNA801677	SAMN29332889	Biobot Analytics	2022-03-16/2022-03-17	USA: Montana,	8000
SRR21883261	PRJNA839090	SAMN31260870	Biobot Analytics	2022-09-27/2022-09-28	USA: Tennessee,	60500
SRR22260235	PRJNA801677	SAMN31661311	Biobot Analytics	2022-09-11/2022-09-12	USA: Tennessee,	400000
SRR19350133	PRJNA748354	SAMN28590592	University of Missouri	2022-05-03	USA: Missouri, USA: Missouri,	Not Collected
ERR10551344	PRJEB57192	SAMEA112140637	university of exeter	2022-03-26	United Kingdom,
SRR26313729	PRJNA907019	SAMN37711595	WA_GT	2023-09-28	USA: Washington,	43300
SRR22578502	PRJNA886720	SAMN32116328	CLT	2022-10-25	USA: North Carolina,	151589
SRR26776142	PRJNA896605	SAMN38188004	US CDC NWSS	2023-09-05	USA: New York,	6280
SRR22128922	PRJNA839090	SAMN31553080	Biobot Analytics	2022-10-17	USA: New Mexico,	650000
SRR21812986	PRJNA748354	SAMN31157581	University of Missouri	2022-09-20	USA: Missouri, USA: Missouri,	1321
SRR19627240	PRJNA812604	SAMN28979675	UPHL_ID	2022-02-22	USA: Utah,	102624
SRR23064296	PRJNA916913	SAMN32288018	University of Nevada, Reno	2022-11	USA: Nevada, Reno,	6000
ERR10069716	PRJEB55313	SAMEA110602600	University of Liverpool	2021-10-22	United Kingdom,
SRR18583149	PRJNA715712	SAMN27252828	The New School	2022-01-25	USA: New York, USA: Ney York,	Not Collected
SRR26622002	PRJNA957477	SAMN38053170	verily_ww	2023-10-12	USA: California,	750000
SRR23590281	PRJNA850375	SAMN33416739	CDPHE-COVID	2022-12-08	USA: Colorado, El Paso, county,	102204
SRR17453861	PRJNA748354	SAMN26199281	University of Missouri	2021-09-28	USA: Missouri, USA: Missouri,	2200
ERR10064225	PRJEB55313	SAMEA110608729	University of Liverpool	2022-02-15	United Kingdom,
ERR10057934	PRJEB55313	SAMEA110595950	University of Liverpool	2021-12-04	United Kingdom,
SRR16037318	PRJNA746354	SAMN21583953	Biobot Analytics	2021-08-10/2021-08-11	USA: Connecticut,	25000
SRR27667320	PRJNA1067101	SAMN39514865	Symbiosis School of Biological Scineces, Symbiosis International (Deemed University)	2022-06-27	India: Shivajinagar Chaturshrungi, Pune, Maharashtra,	NA
SRR26772787	PRJNA896605	SAMN38193105	US CDC NWSS	2023-02-21	USA: New York,	24147
SRR23855832	PRJNA839090	SAMN33750057	Biobot Analytics	2023-02-28/2023-03-01	USA: South Carolina,	12000
SRR18543785	PRJNA801677	SAMN27108400	Biobot Analytics	2022-02-06/2022-02-07	USA: Idaho,	20000
SRR17887989	PRJNA771693	SAMN25655963	TGen North	2020-10-29	USA: Arizona,	missing
SRR26450403	PRJNA748354	SAMN37904080	University of Missouri	2023-10-10	USA: Missouri, USA: Missouri,	66738
ERR7427089	PRJEB48985	SAMEA10802771	CEMM RESEARCH CENTER FOR MOLECULAR MEDICINE OF THE AUSTRIAN ACADEMY OF SCIENCES	2021-04-29	Austria, 48.36319453, 15.76441656,
SRR17454062	PRJNA748354	SAMN26199257	University of Missouri	2021-09-07	USA: Missouri, USA: Missouri,	66738
SRR21669277	PRJNA839090	SAMN30955353	Biobot Analytics	2022-09-07/2022-09-08	USA: Pennsylvania,	22000
SRR24297370	PRJNA839090	SAMN34359617	Biobot Analytics	2023-04-10/2023-04-11	USA: Massachusetts,	3000
SRR22583023	PRJNA886720	SAMN32119953	CLT	2022-10-31	USA: North Carolina,	49384
SRR25650067	PRJNA957477	SAMN36997291	verily_ww	2023-02-17	USA: California,	131000
SRR25602172	PRJNA839090	SAMN34103972	Biobot Analytics	2023-03-21/2023-03-22	USA: Wisconsin,	360000
SRR23863697	PRJNA839090	SAMN33758600	Biobot Analytics	2023-03-05/2023-03-06	USA: Texas,	120000
SRR26786090	PRJNA850375	SAMN38181921	CDPHE-COVID	2023-10-09	USA: Colorado, Denver, county,	345454
ERR7566118	PRJEB48206	SAMEA11459001	ERASMUS MC, UNIVERISTY MEDICAL CENTER	2021-02-26	Netherlands, Rotterdam, Wolphaertsbocht,
SRR23590471	PRJNA850375	SAMN33416697	CDPHE-COVID	2022-11-28	USA: Colorado, Larimer, county,	26621
SRR25650091	PRJNA957477	SAMN36997253	verily_ww	2023-02-02	USA: California,	15372
SRR24054877	PRJNA896645	SAMN34058002	US CDC NWSS	2022-09-06	USA: Ohio,	12362
SRR14758600	PRJNA735936	SAMN19604769	University of Louisville	2021-03-23	USA: Kentucky,
SRR25651564	PRJNA957477	SAMN36998591	verily_ww	2023-07-27	USA: California,	1480000
ERR7426598	PRJEB48985	SAMEA10802170	CEMM RESEARCH CENTER FOR MOLECULAR MEDICINE OF THE AUSTRIAN ACADEMY OF SCIENCES	2021-02-28	Austria, 48.6126752, 15.18463519,
ERR12076438	PRJEB65603	SAMEA114430867	statens serum institut	2023-08-29	Denmark, 55.70201, 9.53854,
SRR22720059	PRJNA839090	SAMN32206616	Biobot Analytics	2022-11-29/2022-11-30	USA: Hawaii,	32600
SRR26621946	PRJNA957477	SAMN38053148	verily_ww	2023-10-11	USA: North Carolina,	92000
SRR25892905	PRJNA889839	SAMN37260851	Wisconsin State Laboratory of Hygiene	2023-08-23	USA: Wisconsin,	<
ERR10056063	PRJEB55313	SAMEA110634958	University of Liverpool	2021-10-28	United Kingdom,
SRR25071001	PRJNA839090	SAMN36071506	Biobot Analytics	2023-06-18/2023-06-19	USA: Louisiana,	47000
ERR9862645	PRJEB44932	SAMEA110150164	Swiss Institute of Bioinformatics, Switzerland	2021-03-17	Switzerland, 47.4902, 9.5673, SG - Altenrhein - ARA Altenrhein,
SRR26773902	PRJNA896605	SAMN38188820	US CDC NWSS	2023-08-03	USA: New York,	583
ERR9830887	PRJEB53227	SAMEA110061839	national institute of biology	2021-04-22	Slovenia, 46, 15,
SRR21230065	PRJNA748354	SAMN30523529	University of Missouri	2022-08-16	USA: Missouri, USA: Missouri,	149112
SRR24334703	PRJNA839090	SAMN34359681	Biobot Analytics	2023-04-10/2023-04-11	USA: Texas,	120000
ERR10067727	PRJEB55313	SAMEA110634274	University of Liverpool	2021-11-27	United Kingdom,
SRR26776250	PRJNA896605	SAMN38188432	US CDC NWSS	2023-08-20	USA: New York,	242377
SRR24638479	PRJNA862960	SAMN35154683	Biobot Analytics	2023-05-07/2023-05-08	USA: Pennsylvania,	67000
ERR8610344	PRJEB48985	SAMEA13010136	CEMM RESEARCH CENTER FOR MOLECULAR MEDICINE OF THE AUSTRIAN ACADEMY OF SCIENCES	2021-10-10	Austria, 46.739969101, 14.385327035,
SRR23056135	PRJNA916712	SAMN32674273	Tata Institute for Genetics and Society	2022-02-08	India:Bengaluru,Sarakki,	50000
SRR24033465	PRJNA896645	SAMN34022546	US CDC NWSS	2022-05-01	USA: Ohio,	46160
SRR23309326	PRJNA839090	SAMN33006681	Biobot Analytics	2023-01-16/2023-01-17	USA: Virginia,	20000
SRR24323654	PRJNA850375	SAMN34371411	CDPHE-COVID	2023-02-02	USA: Colorado, La Plata, county,	23429
SRR18128134	PRJNA748354	SAMN26209965	University of Missouri	2022-01-11	USA: Missouri, USA: Missouri,	Not Collected
SRR23366424	PRJNA850375	SAMN33194501	CDPHE-COVID	2022-07-28	USA: Colorado, Pitkin, county,	5500
ERR10053481	PRJEB55313	SAMEA110612368	University of Liverpool	2021-12-14	United Kingdom,
SRR25757785	PRJNA896645	SAMN37146109	US CDC NWSS	2023-08-13	USA: Ohio,	14000
SRR18543571	PRJNA819090	SAMN27107895	The Scripps Research Institute	2021-04-23 00:00:00+00:00	USA: California, UCSD Campus,	NA
ERR10060102	PRJEB55313	SAMEA110616553	University of Liverpool	2022-03-03	United Kingdom,
ERR10056840	PRJEB55313	SAMEA110592621	University of Liverpool	2021-11-18	United Kingdom,
SRR25404341	PRJNA839090	SAMN36696177	Biobot Analytics	2023-07-12/2023-07-13	USA: Arkansas,	28500
SRR23083809	PRJNA924011	SAMN32742901	Battelle Memorial Institute	2022-01-09	USA: Ohio,	54000
SRR17120702	PRJNA771693	SAMN22513617	TGen North	2021-01-25	USA: Texas,	missing
ERR10051528	PRJEB55313	SAMEA110620641	University of Liverpool	2022-02-11	United Kingdom,
ERR10070381	PRJEB55313	SAMEA110600100	University of Liverpool	2021-12-17	United Kingdom,
SRR20011858	PRJNA839090	SAMN29548208	Biobot Analytics	2022-06-13/2022-06-14	USA: Illinois,	161000
SRR21473751	PRJNA839090	SAMN30718362	Biobot Analytics	2022-08-21/2022-08-22	USA: Kansas,	54985
SRR20318476	PRJNA796340	SAMN29836587	Houston_WBE_SARS-CoV-2	2021-11-29	USA: Texas, Houston,	124000
SRR22241838	PRJNA801677	SAMN31658140	Biobot Analytics	2022-04-13/2022-04-14	USA: Massachusetts,	1375228
SRR24838233	PRJNA850375	SAMN35627857	CDPHE-COVID	2023-05-04	USA: Colorado, Chaffee, county,	19286
SRR25300699	PRJNA957477	SAMN36468995	verily_ww	2022-08-12	USA: California,	1500000
SRR26775294	PRJNA896605	SAMN38193012	US CDC NWSS	2023-02-27	USA: New York,	23485
SRR16037848	PRJNA746354	SAMN21418395	Biobot Analytics	2021-08-15/2021-08-16	USA: Alabama,	50000
SRR22242598	PRJNA801677	SAMN31658656	Biobot Analytics	2022-05-10/2022-05-11	USA: West Virginia,	44400
SRR25650856	PRJNA957477	SAMN36997228	verily_ww	2023-01-26	USA: California,	12000
SRR23385991	PRJNA842493	SAMN33185511	Disease Prevention and Control	2022-08-22	USA: Texas, Houston,	85129
SRR18680490	PRJNA824537	SAMN27407366	Canadian Research Institute for Food Safety	2021-12-05	Canada: Durham,	NA
SRR26127725	PRJNA839090	SAMN37481188	Biobot Analytics	2023-09-11/2023-09-12	USA: Alabama,	72000
SRR24838261	PRJNA850375	SAMN35628112	CDPHE-COVID	2023-05-11	USA: Colorado, El Paso, county,	34286
SRR15240399	PRJNA748354	SAMN26199199	University of Missouri	2021-06-29	USA: Missouri, USA: Missouri,	123180
SRR26772993	PRJNA896605	SAMN38194014	US CDC NWSS	2023-01-10	USA: New York,	24672
SRR26806435	PRJNA850375	SAMN38201793	CDPHE-COVID	2023-09-07	USA: Colorado, Otero, county,	29643
SRR24057076	PRJNA896645	SAMN34060837	US CDC NWSS	2023-01-08	USA: Ohio,	45000
SRR26773229	PRJNA896605	SAMN38191240	US CDC NWSS	2023-05-17	USA: New York,	6076
SRR24886268	PRJNA812604	SAMN35687482	UPHL_ID	2023-06-01	USA: Utah,	35840
ERR10054184	PRJEB55313	SAMEA110637275	University of Liverpool	2021-11-04	United Kingdom,
SRR23385898	PRJNA842493	SAMN33185797	Disease Prevention and Control	2022-10-24	USA: Texas, Houston,	20161
SRR15505154	PRJNA741211	SAMN20813854	Yale School of Public Health	2021-01-29	USA: Connecticut, New Haven,	200000
SRR26773906	PRJNA896605	SAMN38188920	US CDC NWSS	2023-08-01	USA: New York,	31814
ERR10551329	PRJEB57192	SAMEA112140622	university of exeter	2022-03-26	United Kingdom,
ERR10065820	PRJEB55313	SAMEA110598419	University of Liverpool	2022-01-28	United Kingdom,
SRR15294811	PRJNA748354	SAMN26199245	University of Missouri	2021-03-29	USA: Missouri, USA: Missouri,	16000
SRR24056921	PRJNA896645	SAMN34061204	US CDC NWSS	2023-01-08	USA: Ohio,	44680
SRR22260171	PRJNA801677	SAMN31661570	Biobot Analytics	2022-10-04/2022-10-05	USA: Arkansas,	135769
SRR24063192	PRJNA896645	SAMN34067964	US CDC NWSS	2023-03-05	USA: Ohio,	61000
SRR18543593	PRJNA819090	SAMN27107875	The Scripps Research Institute	2021-04-14 00:00:00+00:00	USA: California, UCSD Campus,	NA
SRR23043714	PRJNA850375	SAMN32669562	CDPHE-COVID	2022-03-31	USA: Colorado, Summit, county,	14286
SRR22710184	PRJNA850375	SAMN32130993	CDPHE-COVID	2021-12-13	USA: Colorado, Adams Arapahoe, county,	268004
SRR23510145	PRJNA850375	SAMN33337990	CDPHE-COVID	2022-10-06	USA: Colorado, Pueblo, county,	96515
SRR18390446	PRJNA801677	SAMN26725616	Biobot Analytics	2022-01-25/2022-01-26	USA: Massachusetts,	60000
SRR25478829	PRJNA839090	SAMN36786616	Biobot Analytics	2023-07-17/2023-07-18	USA: Arkansas,	35000
ERR10067264	PRJEB55313	SAMEA110604740	University of Liverpool	2021-10-15	United Kingdom,
SRR25413103	PRJNA748354	SAMN36701944	University of Missouri	2023-07-05	USA: Missouri, USA: Missouri,	490000
SRR20681746	PRJNA735936	SAMN30006285	University of Louisville	2022-06-20	USA: Kentucky,	10739
SRR25300384	PRJNA957477	SAMN36468949	verily_ww	2022-04-25	USA: California,	1500000
SRR18464162	PRJNA801677	SAMN26927595	Biobot Analytics	2022-01-30/2022-01-31	USA: Rhode Island,	3000
SRR22306405	PRJNA812604	SAMN31746312	UPHL_ID	2022-10-06	USA: Utah,	94484
SRR18748137	PRJNA766696	SAMN27480850	fda_az	2022-02-09	USA: Arizona, Yuma County,	500
ERR10062406	PRJEB55313	SAMEA110635001	University of Liverpool	2022-02-02	United Kingdom,
ERR10069318	PRJEB55313	SAMEA110603364	University of Liverpool	2022-01-16	United Kingdom,
SRR22237145	PRJNA801677	SAMN31660067	Biobot Analytics	2022-07-12/2022-07-13	USA: California,	15000
SRR25651671	PRJNA957477	SAMN36998422	verily_ww	2023-05-14	USA: California,	1480000
SRR19350044	PRJNA748354	SAMN28590598	University of Missouri	2022-04-27	USA: Missouri, USA: Missouri,	10113
SRR25186115	PRJNA850375	SAMN35821426	CDPHE-COVID	2023-05-25	USA: Colorado, El Paso, county,	102204
SRR24035396	PRJNA886720	SAMN34027279	CLT	2023-02-14	USA: North Carolina,	135821
SRR20325993	PRJNA839090	SAMN29845040	Biobot Analytics	2022-07-06	USA: New Hampshire,	25000
ERR12397625	PRJEB44932	SAMEA115076790	swiss pathogen surveillance platform (spsp)	2022-01-03	Switzerland, BE,
SRR24054127	PRJNA896645	SAMN34057905	US CDC NWSS	2022-10-16	USA: Ohio,	55000
SRR23102906	PRJNA839090	SAMN32771402	Biobot Analytics	2023-01-03/2023-01-04	USA: California,	60000
SRR25711564	PRJNA839090	SAMN37094829	Biobot Analytics	2023-08-08/2023-08-09	USA: Wyoming,	12000
SRR19475873	PRJNA839090	SAMN28788456	Biobot Analytics	2022-05-16/2022-05-17	USA: Connecticut,	112000
SRR23590494	PRJNA850375	SAMN33416857	CDPHE-COVID	2022-11-15	USA: Colorado, El Paso, county,	10000
SRR24297194	PRJNA839090	SAMN34359703	Biobot Analytics	2023-04-11/2023-04-12	USA: California,	220000
SRR23675680	PRJNA839090	SAMN33554668	Biobot Analytics	2023-02-20/2023-02-21	USA: California,	60000
SRR25652299	PRJNA957477	SAMN36997737	verily_ww	2023-03-13	USA: California,	130000
SRR25557277	PRJNA850375	SAMN36772978	CDPHE-COVID	2023-07-13	USA: Colorado, Boulder, county,	31429
SRR22710115	PRJNA850375	SAMN32130949	CDPHE-COVID	2022-01-10	USA: Colorado, Arapahoe, county,	25714
SRR25757700	PRJNA896645	SAMN37146186	US CDC NWSS	2023-08-07	USA: Ohio,	113629
ERR7566080	PRJEB48206	SAMEA11458963	ERASMUS MC, UNIVERISTY MEDICAL CENTER	2021-02-17	Netherlands, Rotterdam, Ommoord,
SRR18819028	PRJNA827160	SAMN27605832	Berlin Institute for Medical Systems Biology	2021-02-19	Germany: Berlin WWTP 2,	1600000
ERR10061511	PRJEB55313	SAMEA110618822	University of Liverpool	2022-03-09	United Kingdom,
SRR15294649	PRJNA748354	SAMN26199342	University of Missouri	2021-02-17	USA: Missouri, USA: Missouri,	8082
ERR10551414	PRJEB57192	SAMEA112140707	university of exeter	2022-03-26	United Kingdom,
SRR22304309	PRJNA812604	SAMN31746083	UPHL_ID	2022-09-01	USA: Utah,	35840
SRR19637543	PRJNA801677	SAMN29011776	Biobot Analytics	2022-03-16/2022-03-17	USA: Maine,	20000
SRR15505156	PRJNA741211	SAMN20813852	Yale School of Public Health	2021-01-25	USA: Connecticut, New Haven,	200000
ERR11281061	PRJEB60156	SAMEA113373770	Swedish University of Agricultural Sciences	2022-10-31	Sweden, 57.768548, 14.168349, J√∂nk√∂ping,
SRR14276327	PRJNA720687	SAMN18676788	Oregon State University	2020-11-12	USA: Oregon,
SRR24057609	PRJNA896645	SAMN34061690	US CDC NWSS	2022-12-19	USA: Ohio,	20366
SRR17453908	PRJNA809641	SAMN20326102	University of Missouri	2021-4-2012Sol	USA: Missouri, USA: Missouri,	149112
ERR10065786	PRJEB55313	SAMEA110632696	University of Liverpool	2022-03-08	United Kingdom,
SRR25192444	PRJNA812604	SAMN36357446	UPHL_ID	2023-06-13	USA: Utah,	64533
SRR26363864	PRJNA874025	SAMN37792459	DCLS-NGS	2023-07-31	USA: Virginia,	52500
SRR23510591	PRJNA850375	SAMN33338293	CDPHE-COVID	2022-10-10	USA: Colorado, Archuleta, county,	27857
ERR10055808	PRJEB55313	SAMEA110635344	University of Liverpool	2021-11-17	United Kingdom,
SRR22401719	PRJNA839090	SAMN31856233	Biobot Analytics	2022-11-07/2022-11-08	USA: Florida,	180000
SRR20730581	PRJNA812604	SAMN30079568	UPHL_ID	2022-03-31	USA: Utah,	1322
SRR22242270	PRJNA801677	SAMN31658322	Biobot Analytics	2022-04-24/2022-04-25	USA: Indiana,	60000
SRR24808394	PRJNA850375	SAMN35572533	CDPHE-COVID	2023-04-06	USA: Colorado, Chaffee, county,	19286
SRR22064342	PRJNA886720	SAMN31484171	CLT	2022-08-23	USA: North Carolina,	3500
SRR26776746	PRJNA896605	SAMN38191307	US CDC NWSS	2023-05-15	USA: New York,	2678
SRR26806530	PRJNA850375	SAMN38201890	CDPHE-COVID	2023-09-14	USA: Colorado, Larimer, county,	26621
SRR23906080	PRJNA850375	SAMN33817421	CDPHE-COVID	2023-01-03	USA: Colorado, Larimer, county,	26621
SRR15294378	PRJNA748354	SAMN26199209	University of Missouri	2021-07-06	USA: Missouri, USA: Missouri,	1530
SRR26786151	PRJNA850375	SAMN38181736	CDPHE-COVID	2023-09-26	USA: Colorado, Weld, county,	20000
SRR26776905	PRJNA896605	SAMN38191900	US CDC NWSS	2023-04-18	USA: New York,	27434
SRR26775105	PRJNA896605	SAMN38192380	US CDC NWSS	2023-03-26	USA: New York,	78683
SRR24529466	PRJNA896645	SAMN35065180	US CDC NWSS	2021-12-26	USA: Ohio,	524154
SRR24834714	PRJNA839090	SAMN35638329	Biobot Analytics	2023-05-22/2023-05-23	USA: Florida,	300000
SRR23363809	PRJNA842493	SAMN33192780	Disease Prevention and Control	2023-01-30	USA: Texas, Houston,	117968
SRR18573778	PRJNA748354	SAMN27184639	University of Missouri	2022-03-22	USA: Missouri, USA: Missouri,	10559
SRR23510438	PRJNA850375	SAMN33338345	CDPHE-COVID	2022-10-13	USA: Colorado, Garfield, county,	16714
SRR20208059	PRJNA839090	SAMN29716594	Biobot Analytics	2022-06-27/2022-06-28	USA: Connecticut,	228000
ERR10052686	PRJEB55313	SAMEA110597050	University of Liverpool	2021-10-07	United Kingdom,
SRR22241949	PRJNA801677	SAMN31658645	Biobot Analytics	2022-05-10/2022-05-11	USA: California,	15000
ERR10053578	PRJEB55313	SAMEA110593503	University of Liverpool	2021-10-28	United Kingdom,
SRR15240562	PRJNA748354	SAMN26199202	University of Missouri	2021-06-01	USA: Missouri, USA: Missouri,	10559
SRR15275995	PRJNA750263	SAMN20447465	CNRS	2020-11-03	France:Nice,
SRR21194276	PRJNA839090	SAMN30486153	Biobot Analytics	2022-08-07/2022-08-08	USA: Texas,	170000
SRR25651549	PRJNA957477	SAMN36998225	verily_ww	2023-02-11	USA: California,	1500000
SRR20717391	PRJNA812604	SAMN30057953	UPHL_ID	2021-10-05	USA: Utah,	36244
ERR10051340	PRJEB55313	SAMEA110624664	University of Liverpool	2021-10-24	United Kingdom,
ERR10049089	PRJEB55313	SAMEA110625168	University of Liverpool	2021-12-19	United Kingdom,
SRR22315875	PRJNA839090	SAMN31760000	Biobot Analytics	2022-10-31/2022-11-01	USA: North Carolina,	16000
SRR23309529	PRJNA839090	SAMN33006627	Biobot Analytics	2023-01-16/2023-01-17	USA: Rhode Island,	33000
ERR9861974	PRJEB44932	SAMEA110149494	Swiss Institute of Bioinformatics, Switzerland	2021-06-30	Switzerland, 46.5202, 6.5929, VD - Lausanne - STEP Vidy,
SRR24335711	PRJNA896645	SAMN34418831	US CDC NWSS	2023-04-09	USA: Ohio,	125247
SRR15384032	PRJNA746354	SAMN20584427	Biobot Analytics	2021-07-11/2021-07-12	USA: Washington,	81479
SRR26320055	PRJNA1025240	SAMN37717090	University of Missouri	2023-09-18	USA: Michigan, USA: Michigan,	Variable
SRR26393767	PRJNA874025	SAMN37831663	DCLS-NGS	2023-03-13	USA: Virginia,	4600
SRR21937759	PRJNA850375	SAMN31274573	CDPHE-COVID	2022-05-02	USA: Colorado, Larimer, county,	17997
SRR26777631	PRJNA896605	SAMN38189541	US CDC NWSS	2023-07-05	USA: New York,	3793
ERR10054391	PRJEB55313	SAMEA110619785	University of Liverpool	2021-10-07	United Kingdom,
ERR10069886	PRJEB55313	SAMEA110631537	University of Liverpool	2021-10-10	United Kingdom,
SRR23293294	PRJNA850375	SAMN32979882	CDPHE-COVID	2022-05-23	USA: Colorado, Denver, county,	709904
SRR19451933	PRJNA812604	SAMN28702835	UPHL_ID	2022-03-08	USA: Utah,	228700
SRR23386420	PRJNA842493	SAMN33186031	Disease Prevention and Control	2022-12-12	USA: Texas, Houston,	976
SRR21554540	PRJNA839090	SAMN30837941	Biobot Analytics	2022-08-29/2022-08-30	USA: South Carolina,	45000
SRR21883160	PRJNA839090	SAMN31260657	Biobot Analytics	2022-09-26	USA: Arizona,	30000
SRR18910148	PRJNA757447	SAMN27761488	FDA	2022-03-16	USA: Maryland,	29758
SRR23098871	PRJNA847239	SAMN32768704	ASU_WBE	2022-08-15	USA: Arizona, Maricopa, Tempe,	missing
SRR23098962	PRJNA847239	SAMN32768790	ASU_WBE	2022-06-28	USA: Kentucky, Jefferson, Louisville,	missing
SRR24049219	PRJNA839090	SAMN34051948	Biobot Analytics	2023-03-21/2023-03-22	USA: New York,	244918
SRR24335705	PRJNA896645	SAMN34418825	US CDC NWSS	2023-04-17	USA: Ohio,	78509
SRR26786412	PRJNA850375	SAMN38182107	CDPHE-COVID	2023-10-05	USA: Colorado, Boulder, county,	31429
SRR25343369	PRJNA839090	SAMN36618141	Biobot Analytics	2023-07-11	USA: Puerto Rico,	24254
SRR17853611	PRJNA735936	SAMN25563722	University of Louisville	2021-11-30	USA: Kentucky,	55928
ERR10063132	PRJEB55313	SAMEA110615417	University of Liverpool	2022-01-20	United Kingdom,
ERR12331025	PRJEB61810	SAMEA114705329	Uppsala University	2023-02-17	Sweden, 59.65, 17.93, Arlanda Airport Terminal 5, Stockholm,
ERR10065156	PRJEB55313	SAMEA110612510	University of Liverpool	2022-01-12	United Kingdom,
SRR25478817	PRJNA839090	SAMN36786482	Biobot Analytics	2023-07-17/2023-07-18	USA: Vermont,	22000
SRR24054300	PRJNA896645	SAMN34058418	US CDC NWSS	2022-09-11	USA: Ohio,	13169
ERR10068284	PRJEB55313	SAMEA110626635	University of Liverpool	2022-02-20	United Kingdom,
SRR26424946	PRJNA957477	SAMN37875722	verily_ww	2023-09-18	USA: Virginia,	100000
ERR10066021	PRJEB55313	SAMEA110628058	University of Liverpool	2021-10-01	United Kingdom,
ERR10060856	PRJEB55313	SAMEA110621045	University of Liverpool	2022-02-10	United Kingdom,
ERR10056736	PRJEB55313	SAMEA110608664	University of Liverpool	2021-11-23	United Kingdom,
SRR24190740	PRJNA842493	SAMN34223578	Disease Prevention and Control	2023-04-03	USA: Texas, Houston,	8610
SRR23904615	PRJNA946141	SAMN33812304	University of Miami	2022-05-04	USA: Florida,	1069
ERR8610969	PRJEB48985	SAMEA13010763	CEMM RESEARCH CENTER FOR MOLECULAR MEDICINE OF THE AUSTRIAN ACADEMY OF SCIENCES	2021-12-26	Austria, 48.4944344090001, 14.50650417,
ERR11724066	PRJEB64355	SAMEA114072851	University of Liverpool	2022	United Kingdom,
SRR17454073	PRJNA748354	SAMN26199251	University of Missouri	2021-11-30	USA: Missouri, USA: Missouri,	12855
SRR25592988	PRJNA1004046	SAMN36920891	The University of Hong Kong	2022-03	Hong Kong,	121000
SRR23590466	PRJNA850375	SAMN33416702	CDPHE-COVID	2022-11-28	USA: Colorado, Denver, county,	709904
SRR23510593	PRJNA850375	SAMN33338292	CDPHE-COVID	2022-10-10	USA: Colorado, Summit, county,	14286
SRR25869418	PRJNA980445	SAMN37230514	University of Venda	2021-07-19	South Africa: Giyani,Limpopo,	NA
SRR17213732	PRJNA788395	SAMN23969875	McGill University	2021-05-04	Canada:Quebec,Montreal,	10013698
SRR23293461	PRJNA850375	SAMN32980018	CDPHE-COVID	2022-06-30	USA: Colorado, Weld, county,	83319
SRR21112008	PRJNA839090	SAMN30378978	Biobot Analytics	2022-08-01/2022-08-02	USA: California,	100000
SRR22401131	PRJNA839090	SAMN31856544	Biobot Analytics	2022-10-26/2022-10-27	USA: Virginia,	51470
SRR24323781	PRJNA850375	SAMN34371245	CDPHE-COVID	2023-01-30	USA: Colorado, Las Animas, county,	14286
SRR21219972	PRJNA867408	SAMN30522742	University of Missouri	2022-01-10	USA: Wisconsin, USA: Wisconsin,	Not Collected
ERR12331010	PRJEB61810	SAMEA114705314	Uppsala University	2023-02-24	Sweden, Aircraft, Arlanda Airport Terminal 5, Stockholm,
SRR26777679	PRJNA896605	SAMN38189781	US CDC NWSS	2023-06-27	USA: New York,	79699
SRR26774538	PRJNA896605	SAMN38187519	US CDC NWSS	2023-09-26	USA: New York,	6374
ERR10051166	PRJEB55313	SAMEA110604099	University of Liverpool	2021-12-03	United Kingdom,
SRR18071987	PRJNA801677	SAMN26083724	Biobot Analytics	2021-12-26/2021-12-27	USA: Massachusetts,	60000
SRR23293689	PRJNA850375	SAMN32980425	CDPHE-COVID	2022-07-05	USA: Colorado, Denver, county,	345454
SRR21837966	PRJNA850375	SAMN31095817	CDPHE-COVID	2021-04-01	USA: Colorado, Pueblo county,	96515
SRR23044119	PRJNA850375	SAMN32669306	CDPHE-COVID	2022-05-12	USA: Colorado, Adams Arapahoe, county,	268004
SRR16037241	PRJNA746354	SAMN21583990	Biobot Analytics	2021-08-10/2021-08-11	USA: Maine,	19000
SRR25629605	PRJNA839090	SAMN36978415	Biobot Analytics	2023-08-02/2023-08-03	USA: Washington,	120000
SRR26777252	PRJNA896605	SAMN38190618	US CDC NWSS	2023-05-30	USA: New York,	3990
ERR10050112	PRJEB55313	SAMEA110629302	University of Liverpool	2021-12-10	United Kingdom,
SRR23038403	PRJNA839090	SAMN32663686	Biobot Analytics	2022-12-27	USA: Kansas,	1955
SRR18543492	PRJNA819090	SAMN27107851	The Scripps Research Institute	2020-12-05 00:00:00+00:00	USA: California, UCSD Campus,	NA
SRR27506775	PRJNA1051042	SAMN39419663	wvu_zoo	2023-10-23	USA: West Virginia,	50000
SRR22878979	PRJNA850375	SAMN32378373	CDPHE-COVID	2022-03-14	USA: Colorado, Mesa, county,	89286
SRR19433291	PRJNA812604	SAMN28703968	UPHL_ID	2022-03-10	USA: Utah,	17312
SRR26936832	PRJNA938474	SAMN38393374	Oregon State University	2022-09-20	USA: Oregon,	16555
ERR10066277	PRJEB55313	SAMEA110605131	University of Liverpool	2021-12-05	United Kingdom,
SRR25650102	PRJNA957477	SAMN36997212	verily_ww	2023-01-17	USA: California,	2200
SRR26778098	PRJNA896605	SAMN38188841	US CDC NWSS	2023-08-02	USA: New York,	152482
SRR21356665	PRJNA839090	SAMN30603110	Biobot Analytics	2022-08-15/2022-08-16	USA: South Carolina,	12000
SRR20166804	PRJNA765346	SAMN29717034	WA_GT	2022-06-24	USA: Washington,	225000
SRR26150528	PRJNA850375	SAMN37513800	CDPHE-COVID	2023-08-23	USA: Colorado, Weld, county,	83319
SRR23386559	PRJNA842493	SAMN33185675	Disease Prevention and Control	2022-10-03	USA: Texas, Houston,	3825
SRR17454120	PRJNA748354	SAMN26199300	University of Missouri	2021-11-07	USA: Missouri, USA: Missouri,	360000
SRR15294225	PRJNA748354	SAMN26199217	University of Missouri	2021-05-24	USA: Missouri, USA: Missouri,	12000
SRR25144804	PRJNA839090	SAMN36297683	Biobot Analytics	2023-06-21/2023-06-22	USA: Arkansas,	29000
SRR25869417	PRJNA980445	SAMN37230515	University of Venda	2021-07-09	South Africa: Siloam Hospital,Limpopo,	NA
SRR22292133	PRJNA839090	SAMN31719776	Biobot Analytics	2022-10-17/2022-10-18	USA: Rhode Island,	33000
ERR10550951	PRJEB57192	SAMEA112140254	university of exeter	2022-03-19	United Kingdom,
SRR25144734	PRJNA839090	SAMN36297646	Biobot Analytics	2023-06-21	USA: New Mexico,	87505
ERR9862549	PRJEB44932	SAMEA110150068	Swiss Institute of Bioinformatics, Switzerland	2021-03-07	Switzerland, 46.8707, 9.5293, GR - Chur - ARA Chur,
SRR25650358	PRJNA957477	SAMN36997204	verily_ww	2023-01-18	USA: California,	1600000
SRR24746283	PRJNA812604	SAMN35150365	UPHL_ID	2023-04-27	USA: Utah,	9896
ERR7427921	PRJEB48985	SAMEA10803604	CEMM RESEARCH CENTER FOR MOLECULAR MEDICINE OF THE AUSTRIAN ACADEMY OF SCIENCES	2021-08-11	Austria, 47.26366607, 11.44658639,
SRR26778626	PRJNA896605	SAMN38188228	US CDC NWSS	2023-08-28	USA: New York,	31032
ERR10070827	PRJEB55313	SAMEA110624403	University of Liverpool	2022-01-23	United Kingdom,
SRR21959098	PRJNA839090	SAMN31352870	Biobot Analytics	2022-10-05/2022-10-06	USA: Maryland,	78000
SRR23043843	PRJNA850375	SAMN32669317	CDPHE-COVID	2022-05-12	USA: Colorado, Denver, county,	345454
SRR26773809	PRJNA896605	SAMN38188567	US CDC NWSS	2023-08-15	USA: New York,	4908
SRR23293924	PRJNA850375	SAMN32980191	CDPHE-COVID	2022-06-27	USA: Colorado, El Paso, county,	102204
SRR23366172	PRJNA850375	SAMN33194315	CDPHE-COVID	2022-07-04	USA: Colorado, Summit, county,	7857
SRR23882231	PRJNA945486	SAMN33786519	the University of Queensland	2022-07-20	Australia:Queensland,	NA
SRR24477481	PRJNA769455	SAMN35006751	SCDHEC_PNGT	2023-02-19	USA: South Carolina,	NA
SRR15240902	PRJNA748354	SAMN26199211	University of Missouri	2021-05-11	USA: Missouri, USA: Missouri,	10559
SRR22910816	PRJNA839090	SAMN32474682	Biobot Analytics	2022-12-04/2022-12-05	USA: Wyoming,	12000
SRR26776844	PRJNA896605	SAMN38191629	US CDC NWSS	2023-04-27	USA: New York,	278775
ERR10050843	PRJEB55313	SAMEA110602854	University of Liverpool	2022-01-21	United Kingdom,
ERR10063195	PRJEB55313	SAMEA110615853	University of Liverpool	2022-01-26	United Kingdom,
SRR24594756	PRJNA839090	SAMN35119080	Biobot Analytics	2023-04-27/2023-04-28	USA: California,	15200
SRR19603231	PRJNA801677	SAMN28945671	Biobot Analytics	2022-02-27/2022-02-28	USA: Tennessee,	400000
SRR23293745	PRJNA850375	SAMN32980267	CDPHE-COVID	2022-05-26	USA: Colorado, Gunnison, county,	30000
SRR25652778	PRJNA957477	SAMN36998068	verily_ww	2023-06-26	USA: California,	60000
SRR23499400	PRJNA839090	SAMN33326400	Biobot Analytics	2023-02-05/2023-02-06	USA: Florida,	829725
ERR10055287	PRJEB55313	SAMEA110620879	University of Liverpool	2021-11-10	United Kingdom,
SRR17453588	PRJNA748354	SAMN26199251	University of Missouri	2021-11-30	USA: Missouri, USA: Missouri,	Not Collected
SRR25653040	PRJNA957477	SAMN36997884	verily_ww	2023-05-01	USA: California,	73000
SRR25478193	PRJNA862960	SAMN36786399	Biobot Analytics	2023-07-18/2023-07-19	USA: Pennsylvania,	200000
ERR10050462	PRJEB55313	SAMEA110626041	University of Liverpool	2021-11-14	United Kingdom,
SRR23083718	PRJNA924011	SAMN32742939	Battelle Memorial Institute	2022-01-02	USA: Ohio,	46000
SRR15291308	PRJNA746354	SAMN20445310	Biobot Analytics	2021-07-06	USA: New York,	NA
SRR21812911	PRJNA748354	SAMN31157598	University of Missouri	2022-09-08	USA: Missouri, USA: Missouri,	1822
SRR23003425	PRJNA812604	SAMN32620412	UPHL_ID	2022-12-06	USA: Utah,	29513
SRR25711572	PRJNA839090	SAMN37094822	Biobot Analytics	2023-08-08/2023-08-09	USA: Indiana,	86000
SRR19603192	PRJNA801677	SAMN28945771	Biobot Analytics	2022-03-02/2022-03-03	USA: Massachusetts,	1000000
ERR10069942	PRJEB55313	SAMEA110631398	University of Liverpool	2022-02-13	United Kingdom,
SRR26377628	PRJNA874025	SAMN37804195	DCLS-NGS	2023-04-24	USA: Virginia,	350000
SRR25240951	PRJNA839090	SAMN36408662	Biobot Analytics	2023-06-21/2023-06-22	USA: Oregon,	25780
SRR23635808	PRJNA839090	SAMN33463453	Biobot Analytics	2023-02-14/2023-02-15	USA: Washington,	288000
ERR10064030	PRJEB55313	SAMEA110632581	University of Liverpool	2022-02-08	United Kingdom,
SRR17843605	PRJNA757447	SAMN25553857	CFSAN	2022-01-21	USA: Maryland,	29758
SRR26775672	PRJNA896605	SAMN38189607	US CDC NWSS	2023-07-05	USA: New York,	38037
SRR21473681	PRJNA839090	SAMN30718544	Biobot Analytics	2022-08-22/2022-08-23	USA: Indiana,	98000
SRR18541063	PRJNA819090	SAMN27108099	The Scripps Research Institute	2021-08-01 00:00:00+00:00	USA: California, UCSD Campus,	NA
ERR10058352	PRJEB55313	SAMEA110596826	University of Liverpool	2021-11-11	United Kingdom,
SRR26775403	PRJNA896605	SAMN38193409	US CDC NWSS	2023-02-07	USA: New York,	38726
ERR10070109	PRJEB55313	SAMEA110599882	University of Liverpool	2021-12-10	United Kingdom,
SRR26778845	PRJNA896605	SAMN38189083	US CDC NWSS	2023-07-25	USA: New York,	1296
SRR25144664	PRJNA839090	SAMN36297719	Biobot Analytics	missing	USA: Washington,	NA
SRR19622246	PRJNA801677	SAMN28966394	Biobot Analytics	2022-03-07/2022-03-08	USA: Arizona,	10000
SRR23064339	PRJNA916913	SAMN32287966	University of Nevada, Reno	2022-05	USA: Nevada, Reno,	52000
ERR9862393	PRJEB44932	SAMEA110149912	Swiss Institute of Bioinformatics, Switzerland	2021-03-05	Switzerland, 47.4007, 8.481, ZH - Z√ºrich - ARA Werdh√∂lzli,
SRR22315967	PRJNA839090	SAMN31760083	Biobot Analytics	2022-11-02/2022-11-03	USA: Iowa,	6357
SRR17214162	PRJNA788395	SAMN23969910	McGill University	2021-02-26	Canada:Quebec,Montreal,	10006581
SRR25144849	PRJNA839090	SAMN36297669	Biobot Analytics	2023-06-20/2023-06-21	USA: Wisconsin,	360000
SRR23906286	PRJNA850375	SAMN33817153	CDPHE-COVID	2023-01-19	USA: Colorado, Garfield, county,	16714
ERR10050766	PRJEB55313	SAMEA110623044	University of Liverpool	2022-01-14	United Kingdom,
ERR10058591	PRJEB55313	SAMEA110619041	University of Liverpool	2021-11-24	United Kingdom,
SRR18680477	PRJNA824537	SAMN27407384	Canadian Research Institute for Food Safety	2022-01-05	Canada: Toronto,	NA
SRR23904581	PRJNA946141	SAMN33812429	University of Miami	2021-07-13	USA: Florida,	643
ERR10069136	PRJEB55313	SAMEA110607331	University of Liverpool	2021-12-12	United Kingdom,
SRR24190507	PRJNA842493	SAMN34223530	Disease Prevention and Control	2023-03-27	USA: Texas, Houston,	33102
SRR23194829	PRJNA886720	SAMN32877944	CLT	2022-12-13	USA: North Carolina,	151589
SRR26030496	PRJNA839090	SAMN37350544	Biobot Analytics	2023-08-28/2023-08-29	USA: Colorado,	7300
SRR24687378	PRJNA850375	SAMN35305032	CDPHE-COVID	2023-02-09	USA: Colorado, Alamosa, county,	18364
SRR15706794	PRJNA746354	SAMN21209564	Biobot Analytics	2021-08-09/2021-08-10	USA: Minnesota,	115000
ERR10063321	PRJEB55313	SAMEA110616470	University of Liverpool	2022-02-22	United Kingdom,
SRR22262829	PRJNA850375	SAMN31693970	CDPHE-COVID	2021-07-08	USA: Colorado, Larimer, county,	9292
SRR25300195	PRJNA957477	SAMN36468821	verily_ww	2022-10-22	USA: California,	250000
ERR9862445	PRJEB44932	SAMEA110149964	Swiss Institute of Bioinformatics, Switzerland	2021-05-03	Switzerland, 47.4007, 8.481, ZH - Z√ºrich - ARA Werdh√∂lzli,
SRR24808267	PRJNA850375	SAMN35572433	CDPHE-COVID	2023-03-14	USA: Colorado, El Paso, county,	9286
SRR24938834	PRJNA896645	SAMN35750445	US CDC NWSS	2023-05-30	USA: Ohio,	65000
SRR24469415	PRJNA812604	SAMN35002423	UPHL_ID	2023-04-11	USA: Utah,	7460
ERR10059558	PRJEB55313	SAMEA110634177	University of Liverpool	2021-11-25	United Kingdom,
ERR10056889	PRJEB55313	SAMEA110592820	University of Liverpool	2021-10-27	United Kingdom,
SRR20207895	PRJNA839090	SAMN29716641	Biobot Analytics	2022-06-27/2022-06-28	USA: Colorado,	7300
ERR10554322	PRJEB57192	SAMEA112141206	university of exeter	not provided
SRR26775372	PRJNA896605	SAMN38193282	US CDC NWSS	2023-02-13	USA: New York,	23485
SRR26798849	PRJNA938474	SAMN38220300	Oregon State University	2022-10-19	USA: Oregon,	40000
SRR21037070	PRJNA748354	SAMN30303105	University of Missouri	2022-08-02	USA: Missouri, USA: Missouri,	Not Collected
SRR26775178	PRJNA896605	SAMN38192548	US CDC NWSS	2023-03-16	USA: New York,	12260
SRR16362116	PRJNA771693	SAMN22335472	TGen North	2021-01-25	USA: Virginia,	missing
SRR24834655	PRJNA839090	SAMN35638385	Biobot Analytics	2023-05-22/2023-05-23	USA: Wyoming,	12000
SRR16241844	PRJNA715712	SAMN22135522	The New School	2021-04-19	USA: New York, USA: New York,	Not Collected
ERR10064569	PRJEB55313	SAMEA110616183	University of Liverpool	2022-02-01	United Kingdom,
ERR9834164	PRJEB53227	SAMEA110069891	national institute of biology	2021-06-15	Slovenia, 46, 15,
SRR23905419	PRJNA748354	SAMN33813505	University of Missouri	2023-03-06	USA: Missouri, USA: Missouri,	Not Collected
SRR23614780	PRJNA839090	SAMN33438771	Biobot Analytics	2023-02-13	USA: California,	5000
SRR25652899	PRJNA957477	SAMN36998008	verily_ww	2023-06-09	USA: California,	47000
SRR23065688	PRJNA886720	SAMN32718095	CLT	2022-11-21	USA: North Carolina,	49384
SRR27117322	PRJNA812604	SAMN38698631	UPHL_ID	2023-10-03	USA: Utah,	2863
SRR26082491	PRJNA896161	SAMN37429715	HARRISLAB	2022-08-29	USA: North Carolina,	74331
SRR26420062	PRJNA938474	SAMN37857251	Oregon State University	2023-09-21	USA: Oregon,	15276
ERR10553914	PRJEB57192	SAMEA112140914	university of exeter	2022-03-12	United Kingdom,
SRR26776060	PRJNA896605	SAMN38193806	US CDC NWSS	2023-01-18	USA: New York,	5339
SRR25299419	PRJNA957477	SAMN36468688	verily_ww	2022-05-17	USA: California,	250000
SRR23703033	PRJNA941107	SAMN33590335	National Institute for Communicable Diseases (NICD)	2021-09-27	South Africa: Northern Wastewater, ETHEKWINI, Kwa-Zulu Natal,	NA
SRR26078420	PRJNA748354	SAMN37419948	University of Missouri	2023-08-01	USA: Missouri, USA: Missouri,	Not Collected
SRR21356061	PRJNA875125	SAMN30602912	Virginia Tech	2020-12-22	USA: Virginia,	NA
SRR26773877	PRJNA896605	SAMN38188795	US CDC NWSS	2023-08-03	USA: New York,	1374
ERR7427515	PRJEB48985	SAMEA10803197	CEMM RESEARCH CENTER FOR MOLECULAR MEDICINE OF THE AUSTRIAN ACADEMY OF SCIENCES	2021-05-27	Austria, 47.60167581, 13.75865944,
SRR24834708	PRJNA839090	SAMN35638334	Biobot Analytics	2023-05-22/2023-05-23	USA: Pennsylvania,	13000
SRR17453675	PRJNA748354	SAMN26199290	University of Missouri	2021-11-3S1S2	USA: Missouri, USA: Missouri,	Not Collected
ERR10052651	PRJEB55313	SAMEA110597348	University of Liverpool	2022-01-15	United Kingdom,
ERR10067126	PRJEB55313	SAMEA110624666	University of Liverpool	2021-10-29	United Kingdom,
SRR24128130	PRJNA839090	SAMN34137472	Biobot Analytics	2023-03-28/2023-03-29	USA: Connecticut,	25000
SRR23905176	PRJNA946141	SAMN33812226	University of Miami	2021-05-04	USA: Florida,	421
SRR24029793	PRJNA896645	SAMN33997274	US CDC NWSS	2022-04-11	USA: Ohio,	20581
SRR26149345	PRJNA938474	SAMN37497851	Oregon State University	2023-03-07	USA: Oregon,	662235
SRR25726452	PRJNA839090	SAMN37109307	Biobot Analytics	2023-08-14/2023-08-15	USA: Louisiana,	998000
SRR20966779	PRJNA812604	SAMN30198577	UPHL_ID	2022-07-19	USA: Utah,	208850
SRR20020918	PRJNA748354	SAMN29580109	University of Missouri	2022-06-21	USA: Missouri, USA: Missouri,	Not Collected
SRR24674004	PRJNA748354	SAMN35218037	University of Missouri	2023-05-09	USA: Missouri, USA: Missouri,	174537
SRR23860504	PRJNA862960	SAMN33757987	Biobot Analytics	2023-03-05/2023-03-06	USA: Pennsylvania,	6800
SRR25652284	PRJNA957477	SAMN36997743	verily_ww	2023-03-15	USA: California,	130000
SRR20966792	PRJNA812604	SAMN30198565	UPHL_ID	2022-07-14	USA: Utah,	254971
SRR23386476	PRJNA842493	SAMN33185837	Disease Prevention and Control	2022-10-31	USA: Texas, Houston,	5497
SRR22710104	PRJNA850375	SAMN32130958	CDPHE-COVID	2022-01-17	USA: Colorado, Weld, county,	83319
SRR17517919	PRJNA767800	SAMN24777184	University of Nevada Reno	2021-09-20	Not Provided,	Not Provided
ERR12076586	PRJEB65603	SAMEA114431034	statens serum institut	2023-09-12	Denmark, 55.21012, 11.72463,
SRR23509958	PRJNA850375	SAMN33338526	CDPHE-COVID	2022-09-15	USA: Colorado, El Paso, county,	5936
ERR10059503	PRJEB55313	SAMEA110634285	University of Liverpool	2021-11-20	United Kingdom,
SRR20029302	PRJNA839090	SAMN29584956	Biobot Analytics	2022-06-20/2022-06-21	USA: Kansas,	50000
SRR24033520	PRJNA896645	SAMN34022561	US CDC NWSS	2022-05-15	USA: Ohio,	13000
SRR22911025	PRJNA847239	SAMN32478731	ASU_WBE	2022-01-31	USA: Arizona, Maricopa, Tempe,	missing
ERR10069705	PRJEB55313	SAMEA110601937	University of Liverpool	2021-12-29	United Kingdom,
SRR25837902	PRJNA850375	SAMN37214355	CDPHE-COVID	2023-07-18	USA: Colorado, Weld, county,	20000
SRR27840330	PRJNA769412	SAMN39735444	FDA	2022-06-01	USA: Virginia,	16563
ERR10067737	PRJEB55313	SAMEA110603328	University of Liverpool	2022-02-27	United Kingdom,
SRR20326013	PRJNA839090	SAMN29845021	Biobot Analytics	2022-07-04/2022-07-05	USA: Iowa,	102000
ERR10068546	PRJEB55313	SAMEA110601929	University of Liverpool	2021-10-08	United Kingdom,
ERR7565777	PRJEB48206	SAMEA11458659	ERASMUS MC, UNIVERISTY MEDICAL CENTER	2021-05-05	Netherlands, Rotterdam, Heemraadsplein,
SRR18464114	PRJNA801677	SAMN26927581	Biobot Analytics	2022-02-01/2022-02-02	USA: Texas,	500000
SRR26528136	PRJNA1031245	SAMN37987354	CLT	2023-04-10	USA: North Carolina,	not applicable
SRR18543462	PRJNA819090	SAMN27107920	The Scripps Research Institute	2020-12-16 00:00:00+00:00	USA: California, UCSD Campus,	NA
SRR26120675	PRJNA938474	SAMN37456346	Oregon State University	2023-08-29	USA: Oregon,	34615
ERR10054732	PRJEB55313	SAMEA110619317	University of Liverpool	2021-11-24	United Kingdom,
SRR26778368	PRJNA896605	SAMN38187223	US CDC NWSS	2023-10-05	USA: New York,	38726
SRR25585108	PRJNA839090	SAMN36911358	Biobot Analytics	2023-07-30/2023-07-31	USA: Washington,	800
SRR15129096	PRJNA746354	SAMN20204442	Biobot Analytics	2021-06-15/2021-06-16	USA: New York,	80000
ERR8610911	PRJEB48985	SAMEA13010705	CEMM RESEARCH CENTER FOR MOLECULAR MEDICINE OF THE AUSTRIAN ACADEMY OF SCIENCES	2021-12-19	Austria, 47.666401611, 13.608085599,
SRR24808560	PRJNA850375	SAMN35571943	CDPHE-COVID	2023-04-13	USA: Colorado, Adams, county,	21429
SRR17453828	PRJNA748354	SAMN26199250	University of Missouri	2021-11-09	USA: Missouri, USA: Missouri,	43200
SRR25652201	PRJNA957477	SAMN36997757	verily_ww	2023-03-21	USA: California,	58496
SRR23590496	PRJNA850375	SAMN33416622	CDPHE-COVID	2022-11-28	USA: Colorado, Elbert, county,	3571
SRR24674002	PRJNA748354	SAMN35218063	University of Missouri	2023-03-19	USA: Missouri, USA: Missouri,	360000
ERR10068504	PRJEB55313	SAMEA110598477	University of Liverpool	2021-12-03	United Kingdom,
SRR24386143	PRJNA839090	SAMN34498615	Biobot Analytics	2023-04-16/2023-04-17	USA: Arizona,	2400000
SRR26778675	PRJNA896605	SAMN38188502	US CDC NWSS	2023-08-16	USA: New York,	1326
ERR10049303	PRJEB55313	SAMEA110624691	University of Liverpool	2022-02-27	United Kingdom,
SRR21789993	PRJNA886720	SAMN31140236	CLT	2022-08-09	USA: North Carolina,
SRR24482443	PRJNA812604	SAMN35012043	UPHL_ID	2023-04-18	USA: Utah,	209645
SRR22324370	PRJNA748354	SAMN31772111	University of Missouri	2022-11-09	USA: Missouri, USA: Missouri,	4895
SRR25300753	PRJNA957477	SAMN36468903	verily_ww	2021-12-19	USA: California,	1500000
SRR25478854	PRJNA839090	SAMN36786593	Biobot Analytics	2023-07-19/2023-07-20	USA: Virginia,	16000
SRR22431016	PRJNA850375	SAMN31891755	CDPHE-COVID	2021-10-25	USA: Colorado, Larimer Weld, county,	7946
SRR23458461	PRJNA839090	SAMN33291888	Biobot Analytics	2023-01-30/2023-01-31	USA: Guam,	105000
SRR23386563	PRJNA842493	SAMN33185643	Disease Prevention and Control	2022-09-26	USA: Texas, Houston,	16804
ERR10071508	PRJEB55313	SAMEA110625358	University of Liverpool	2021-11-21	United Kingdom,
SRR26772779	PRJNA896605	SAMN38193097	US CDC NWSS	2023-02-22	USA: New York,	38726
ERR12650470	PRJEB44932	SAMEA115181940	swiss pathogen surveillance platform (spsp)	2023-08-28	Switzerland, SG,
SRR26127631	PRJNA839090	SAMN37481141	Biobot Analytics	2023-09-12	USA: Rhode Island,	11000
SRR25412971	PRJNA748354	SAMN36701946	University of Missouri	2023-05-30	USA: Missouri, USA: Missouri,	174537
SRR23906203	PRJNA850375	SAMN33817061	CDPHE-COVID	2023-01-23	USA: Colorado, Mesa, county,	89286
SRR23702981	PRJNA941107	SAMN33590357	National Institute for Communicable Diseases (NICD)	2021-11-22	South Africa: ERWAT VLAKPLAATS WWTW, Ekurhuleni, Gauteng,	NA
SRR26778774	PRJNA896605	SAMN38188857	US CDC NWSS	2023-08-02	USA: New York,	6264
ERR10057769	PRJEB55313	SAMEA110595459	University of Liverpool	2022-01-05	United Kingdom,
SRR22793464	PRJNA812604	SAMN32287469	UPHL_ID	2022-09-20	USA: Utah,	84981
ERR8610593	PRJEB48985	SAMEA13010385	CEMM RESEARCH CENTER FOR MOLECULAR MEDICINE OF THE AUSTRIAN ACADEMY OF SCIENCES	2021-11-14	Austria, 46.6716838670001, 13.728960934,
SRR16037240	PRJNA746354	SAMN21583991	Biobot Analytics	2021-08-10/2021-08-11	USA: Iowa,	57882
ERR10057892	PRJEB55313	SAMEA110595747	University of Liverpool	2022-01-04	United Kingdom,
ERR10056512	PRJEB55313	SAMEA110632286	University of Liverpool	2021-10-13	United Kingdom,
SRR24673719	PRJNA748354	SAMN35218040	University of Missouri	2023-04-10	USA: Missouri, USA: Missouri,	2976
SRR26774967	PRJNA896605	SAMN38191858	US CDC NWSS	2023-04-19	USA: New York,	4115
SRR26777271	PRJNA896605	SAMN38190637	US CDC NWSS	2023-05-30	USA: New York,	6264
SRR24529456	PRJNA896645	SAMN35065170	US CDC NWSS	2023-04-24	USA: Ohio,	2400
SRR26111435	PRJNA907019	SAMN37456934	WA_GT	2023-09-06	USA: Washington,	33000
SRR24808559	PRJNA850375	SAMN35572168	CDPHE-COVID	2023-04-03	USA: Colorado, Pitkin, county,	5500
SRR24301977	PRJNA850375	SAMN34368815	CDPHE-COVID	2023-02-06	USA: Colorado, Adams, county,	54561
ERR10060257	PRJEB55313	SAMEA110617437	University of Liverpool	2022-02-12	United Kingdom,
ERR10066395	PRJEB55313	SAMEA110602094	University of Liverpool	2022-01-09	United Kingdom,
SRR26668677	PRJNA1025240	SAMN38102135	University of Missouri	2023-10-19	USA: Michigan, USA: Michigan,	Variable
SRR23038500	PRJNA839090	SAMN32663649	Biobot Analytics	2022-12-26/2022-12-27	USA: Louisiana,	27000
SRR22911111	PRJNA847239	SAMN32478528	ASU_WBE	2021-11-22	USA: Arizona, Maricopa, Tempe,	missing
ERR10069691	PRJEB55313	SAMEA110626374	University of Liverpool	2021-11-12	United Kingdom,
ERR8777540	PRJEB48985	SAMEA13165967	CEMM RESEARCH CENTER FOR MOLECULAR MEDICINE OF THE AUSTRIAN ACADEMY OF SCIENCES	2021-09-19	Austria, 48.0961935290001, 16.3302138720001,
SRR15009443	PRJNA735936	SAMN19974838	University of Louisville	2021-06-14	USA: Kentucky,	32460
SRR23102820	PRJNA839090	SAMN32771328	Biobot Analytics	2023-01-02/2023-01-03	USA: Nevada,	650000
SRR25665940	PRJNA896645	SAMN37032884	US CDC NWSS	2023-07-24	USA: Ohio,	3500
SRR24049283	PRJNA839090	SAMN34051989	Biobot Analytics	2023-03-21/2023-03-22	USA: Oklahoma,	93000
SRR15240836	PRJNA748354	SAMN26199215	University of Missouri	2021-05-18	USA: Missouri, USA: Missouri,	66738
SRR26133864	PRJNA896645	SAMN37493113	US CDC NWSS	2023-09-05	USA: Ohio,	13169
SRR19528518	PRJNA757447	SAMN28853300	FDA	2022-05-11	USA: Maryland,	29758
SRR26442334	PRJNA874025	SAMN37885503	DCLS-NGS	2023-01-09	USA: Virginia,	7300
SRR22401101	PRJNA839090	SAMN31856106	Biobot Analytics	2022-11-07	USA: Virginia,	9340
SRR22474823	PRJNA839090	SAMN31951964	Biobot Analytics	2022-11-14/2022-11-15	USA: Montana,	68015
SRR25887149	PRJNA980445	SAMN37253755	University of Venda	2021-07-23	South Africa: Tzaneen,Limpopo,	NA
SRR23386334	PRJNA842493	SAMN33185456	Disease Prevention and Control	2022-08-15	USA: Texas, Houston,	124000
SRR26779068	PRJNA896605	SAMN38193568	US CDC NWSS	2023-01-30	USA: New York,	4705
SRR25478228	PRJNA839090	SAMN33685392	Biobot Analytics	2023-02-26/2023-02-27	USA: Alabama,	11000
ERR10049109	PRJEB55313	SAMEA110603922	University of Liverpool	2021-10-08	United Kingdom,
SRR24996336	PRJNA886720	SAMN35843953	CLT	2023-03-10	USA: North Carolina,	135821
SRR26621907	PRJNA957477	SAMN38053094	verily_ww	2023-10-18	USA: Nevada,	990000
SRR15282884	PRJNA715712	SAMN22134965	The New School	2021-04-19	USA: New York, USA: NewYork,	Not Collected
ERR10066509	PRJEB55313	SAMEA110624552	University of Liverpool	2021-12-05	United Kingdom,
SRR22910554	PRJNA839090	SAMN32474966	Biobot Analytics	2022-12-05/2022-12-06	USA: New York,	192050
ERR10051323	PRJEB55313	SAMEA110601142	University of Liverpool	2022-02-20	United Kingdom,
SRR26777170	PRJNA896605	SAMN38193600	US CDC NWSS	2023-01-26	USA: New York,	278775
SRR23385856	PRJNA842493	SAMN33185921	Disease Prevention and Control	2022-11-21	USA: Texas, Houston,	40689
SRR21204069	PRJNA873764	SAMN30500985	Northwestern University	2021-08-10	USA: Illinois,	NA
SRR22236632	PRJNA801677	SAMN31660023	Biobot Analytics	2022-07-11/2022-07-12	USA: Florida,	85700
SRR23366134	PRJNA850375	SAMN33194410	CDPHE-COVID	2022-07-21	USA: Colorado, Summit, county,	28571
ERR11724051	PRJEB64355	SAMEA114072712	University of Liverpool	2022	United Kingdom,
SRR26302364	PRJNA748354	SAMN37704684	University of Missouri	2023-09-27	USA: Missouri, USA: Missouri,	9000
SRR23215039	PRJNA907019	SAMN32901372	WA_GT	2023-01-12	USA: Washington,	2323
ERR10051822	PRJEB55313	SAMEA110598584	University of Liverpool	2022-02-11	United Kingdom,
SRR22236580	PRJNA801677	SAMN31659411	Biobot Analytics	2022-05-25/2022-05-26	USA: Massachusetts,	9240
ERR11723767	PRJEB64355	SAMEA114072640	University of Liverpool	2021	United Kingdom,
SRR25886317	PRJNA938474	SAMN37214532	Oregon State University	2023-08-10	USA: Oregon,	8865
SRR26799199	PRJNA938474	SAMN38220551	Oregon State University	2022-10-05	USA: Oregon,	235155
SRR23499322	PRJNA839090	SAMN33326417	Biobot Analytics	2023-02-05/2023-02-06	USA: New York,	1068012
SRR19636221	PRJNA812604	SAMN28987002	UPHL_ID	2022-02-03	USA: Utah,	29513
SRR23950345	PRJNA839090	SAMN33873685	Biobot Analytics	2023-03-12/2023-03-13	USA: Montana,	3000
SRR24037743	PRJNA896645	SAMN34032290	US CDC NWSS	2022-06-05	USA: Ohio,	25000
ERR9861243	PRJEB44932	SAMEA110148774	Swiss Institute of Bioinformatics, Switzerland	2021-11-18	Switzerland, 47.4007, 8.481, ZH - Z√ºrich - ARA Werdh√∂lzli,
ERR7426929	PRJEB48985	SAMEA10802610	CEMM RESEARCH CENTER FOR MOLECULAR MEDICINE OF THE AUSTRIAN ACADEMY OF SCIENCES	2021-04-14	Austria, 48.17226662, 16.46526508,
SRR26773379	PRJNA896605	SAMN38191709	US CDC NWSS	2023-04-25	USA: New York,	78444
ERR7426752	PRJEB48985	SAMEA10802414	CEMM RESEARCH CENTER FOR MOLECULAR MEDICINE OF THE AUSTRIAN ACADEMY OF SCIENCES	2021-03-23	Austria, 46.61202786, 13.87713878,
SRR21937728	PRJNA850375	SAMN31274735	CDPHE-COVID	2022-04-25	USA: Colorado, Douglas, county,	34786
SRR26798691	PRJNA938474	SAMN38220029	Oregon State University	2022-11-29	USA: Oregon,	58856
ERR11723970	PRJEB64355	SAMEA114072526	University of Liverpool	2021	United Kingdom,
SRR26773802	PRJNA896605	SAMN38188464	US CDC NWSS	2023-08-17	USA: New York,	9379
ERR10071632	PRJEB55313	SAMEA110606849	University of Liverpool	2022-02-24	United Kingdom,
SRR21803616	PRJNA862960	SAMN31152796	Biobot Analytics	2022-09-20/2022-09-21	USA: Pennsylvania,	85000
SRR24938246	PRJNA839090	SAMN35751446	Biobot Analytics	2023-06-04/2023-06-05	USA: Arkansas,	93949
SRR23905167	PRJNA946141	SAMN33812279	University of Miami	2021-04-20	USA: Florida,	1069
ERR10066473	PRJEB55313	SAMEA110626400	University of Liverpool	2022-01-14	United Kingdom,
SRR24190489	PRJNA842493	SAMN34223343	Disease Prevention and Control	2023-02-20	USA: Texas, Houston,	551150
SRR25726322	PRJNA839090	SAMN37109274	Biobot Analytics	2023-08-14/2023-08-15	USA: California,	15000
SRR26266581	PRJNA862960	SAMN37663407	Biobot Analytics	2023-09-25/2023-09-26	USA: Pennsylvania,	25000
ERR12653388	PRJEB44932	SAMEA115182023	swiss pathogen surveillance platform (spsp)	2023-08-14	Switzerland, SZ,
SRR19334629	PRJNA761415	SAMN27307853	fda_oh	2022-01-18	USA: Ohio,	6500
SRR20029269	PRJNA839090	SAMN29584886	Biobot Analytics	2022-06-20/2022-06-21	USA: California,	10080
SRR22312741	PRJNA850375	SAMN31756505	CDPHE-COVID	2021-05-20	USA: Colorado, Larimer, county,	92127
SRR26776470	PRJNA896605	SAMN38189826	US CDC NWSS	2023-06-27	USA: New York,	17760
SRR24190472	PRJNA842493	SAMN34223358	Disease Prevention and Control	2023-02-20	USA: Texas, Houston,	2589
ERR8777679	PRJEB48985	SAMEA13166106	CEMM RESEARCH CENTER FOR MOLECULAR MEDICINE OF THE AUSTRIAN ACADEMY OF SCIENCES	2022-01-16	Austria, 47.8335278660001, 16.2756110060001,
SRR20333147	PRJNA765346	SAMN29852897	WA_GT	2022-07-01	USA: Washington,	120000
ERR10049017	PRJEB55313	SAMEA110598234	University of Liverpool	2021-10-29	United Kingdom,
SRR24310568	PRJNA938474	SAMN34378753	Oregon State University	2022-03-28	USA: Oregon, Cottage Grove,	10200
ERR10061945	PRJEB55313	SAMEA110620069	University of Liverpool	2022-02-19	United Kingdom,
SRR23293297	PRJNA850375	SAMN32979879	CDPHE-COVID	2022-05-23	USA: Colorado, Boulder Weld, county,	75544
ERR9812442	PRJEB53325	SAMEA14508832	University of Liverpool	2021-02-03	United Kingdom,
SRR21817442	PRJNA847239	SAMN31167921	ASU_WBE	2021-08-02	USA: Arizona, Maricopa, Tempe,	missing
SRR26778193	PRJNA896605	SAMN38187185	US CDC NWSS	2023-10-08	USA: New York,	50727
SRR25650145	PRJNA957477	SAMN36997606	verily_ww	2023-07-03	USA: California,	21059
SRR25462634	PRJNA938474	SAMN36757311	Oregon State University	2023-07-10	USA: Oregon,	40000
SRR19461438	PRJNA812604	SAMN28788957	UPHL_ID	2022-04-05	USA: Utah,	12451
SRR17454016	PRJNA748354	SAMN26199264	University of Missouri	2021-11-01	USA: Missouri, USA: Missouri,	2100
SRR21384129	PRJNA839090	SAMN30618414	Biobot Analytics	2022-07-04/2022-07-05	USA: Texas,	170000
SRR26776984	PRJNA896605	SAMN38192742	US CDC NWSS	2023-03-09	USA: New York,	278775
ERR10051904	PRJEB55313	SAMEA110598781	University of Liverpool	2022-02-23	United Kingdom,
SRR18748135	PRJNA766696	SAMN27480852	fda_az	2022-02-09	USA: Arizona, Yuma County,	10873
SRR24057327	PRJNA896645	SAMN34061272	US CDC NWSS	2022-11-20	USA: Ohio,	7000
SRR23214822	PRJNA839090	SAMN32899206	Biobot Analytics	2023-01-09/2023-01-10	USA: Vermont,	31000
SRR23214608	PRJNA839090	SAMN32899054	Biobot Analytics	2023-01-08/2023-01-09	USA: Wisconsin,	36000
SRR21836370	PRJNA887942	SAMN31204567	MLW	2021-12-14	Malawi: Blantyre_42,	800000
ERR10053334	PRJEB55313	SAMEA110610151	University of Liverpool	2021-11-09	United Kingdom,
ERR10060304	PRJEB55313	SAMEA110636587	University of Liverpool	2022-02-05	United Kingdom,
ERR10056580	PRJEB55313	SAMEA110603785	University of Liverpool	2021-11-22	United Kingdom,
SRR17867430	PRJNA766696	SAMN25601894	fda_az	2021-11-15	USA: Arizona, Yuma County,	4508
ERR10063747	PRJEB55313	SAMEA110618686	University of Liverpool	2022-03-03	United Kingdom,
SRR26777818	PRJNA896605	SAMN38190340	US CDC NWSS	2023-06-07	USA: New York,	8568
ERR10071857	PRJEB55313	SAMEA110601494	University of Liverpool	2022-02-13	United Kingdom,
ERR7426928	PRJEB48985	SAMEA10802609	CEMM RESEARCH CENTER FOR MOLECULAR MEDICINE OF THE AUSTRIAN ACADEMY OF SCIENCES	2021-04-11	Austria, 48.17226662, 16.46526508,
SRR26424938	PRJNA957477	SAMN37875787	verily_ww	2023-09-17	USA: Florida,	212065
ERR9862603	PRJEB44932	SAMEA110150122	Swiss Institute of Bioinformatics, Switzerland	2021-02-03	Switzerland, 47.4902, 9.5673, SG - Altenrhein - ARA Altenrhein,
SRR25299634	PRJNA957477	SAMN36468875	verily_ww	2022-12-31	USA: California,	250000
SRR17616061	PRJNA796340	SAMN24849795	Houston_WBE_SARS-CoV-2	2021-04-12T00:00:00Z	USA: Texas, Houston,	85129
SRR22292208	PRJNA839090	SAMN31719968	Biobot Analytics	2022-10-30/2022-10-31	USA: Maryland,	45000
SRR26799362	PRJNA938474	SAMN38220669	Oregon State University	2022-08-30	USA: Oregon,	1393
SRR26288147	PRJNA938474	SAMN37610585	Oregon State University	2023-02-14	USA: Oregon,	10400
SRR23363716	PRJNA842493	SAMN33192806	Disease Prevention and Control	2023-01-30	USA: Texas, Houston,	85129
ERR10065126	PRJEB55313	SAMEA110634330	University of Liverpool	2022-01-12	United Kingdom,
SRR26528800	PRJNA1031245	SAMN37987417	CLT	2023-04-25	USA: North Carolina,	not applicable
SRR24234217	PRJNA896645	SAMN34271836	US CDC NWSS	2023-04-02	USA: Ohio,	17000
SRR21112145	PRJNA839090	SAMN30378945	Biobot Analytics	2022-08-01/2022-08-02	USA: Washington,	37650
ERR9861472	PRJEB44932	SAMEA110148992	Swiss Institute of Bioinformatics, Switzerland	2021-10-08	Switzerland, 46.8707, 9.5293, GR - Chur - ARA Chur,
SRR26773009	PRJNA896605	SAMN38194030	US CDC NWSS	2023-01-08	USA: New York,	31046
ERR10059053	PRJEB55313	SAMEA110611785	University of Liverpool	2021-11-26	United Kingdom,
ERR10069715	PRJEB55313	SAMEA110634547	University of Liverpool	2021-11-06	United Kingdom,
ERR10067848	PRJEB55313	SAMEA110629249	University of Liverpool	2021-12-29	United Kingdom,
SRR16641364	PRJNA771693	SAMN22666598	TGen North	2021-01-25	USA: Pennsylvania,	missing
SRR23214572	PRJNA839090	SAMN32899187	Biobot Analytics	2023-01-09/2023-01-10	USA: South Dakota,	215000
ERR10059350	PRJEB55313	SAMEA110610405	University of Liverpool	2021-11-11	United Kingdom,
SRR23385855	PRJNA842493	SAMN33185922	Disease Prevention and Control	2022-11-21	USA: Texas, Houston,	33645
SRR25557208	PRJNA850375	SAMN36772918	CDPHE-COVID	2023-07-10	USA: Colorado, Larimer, county,	23194
ERR7426252	PRJEB48985	SAMEA10801823	CEMM RESEARCH CENTER FOR MOLECULAR MEDICINE OF THE AUSTRIAN ACADEMY OF SCIENCES	2021-01-11	Austria, 47.43522427, 12.1926552,
ERR10070005	PRJEB55313	SAMEA110605781	University of Liverpool	2021-12-29	United Kingdom,
SRR26264572	PRJNA907019	SAMN37657551	WA_GT	2023-09-21	USA: Washington,	16150
ERR12331020	PRJEB61810	SAMEA114705324	Uppsala University	2023-01-13	Sweden, 59.65, 17.93, Arlanda Airport Terminal 5, Stockholm,
SRR21883384	PRJNA839090	SAMN30837968	Biobot Analytics	2022-08-30	USA: Kentucky,	5000
ERR10061195	PRJEB55313	SAMEA110636272	University of Liverpool	2022-01-22	United Kingdom,
SRR21473884	PRJNA839090	SAMN30718458	Biobot Analytics	2022-08-22/2022-08-23	USA: Massachusetts,	3000
SRR26772602	PRJNA896605	SAMN38192347	US CDC NWSS	2023-03-28	USA: New York,	17983
ERR10050121	PRJEB55313	SAMEA110604583	University of Liverpool	2021-11-19	United Kingdom,
ERR10554215	PRJEB57192	SAMEA112141119	university of exeter	2021-06-10	United Kingdom,
SRR16775908	PRJNA748354	SAMN26199282	University of Missouri	2021-08-30	USA: Missouri, USA: Missouri,	Not Collected
ERR10055252	PRJEB55313	SAMEA110638376	University of Liverpool	2021-10-27	United Kingdom,
SRR24509620	PRJNA839090	SAMN35043454	Biobot Analytics	2023-04-30/2023-05-01	USA: Louisiana,	40000
SRR21669178	PRJNA839090	SAMN30955388	Biobot Analytics	2022-09-06/2022-09-07	USA: New York,	684569
SRR21729997	PRJNA839090	SAMN31045805	Biobot Analytics	2022-09-13/2022-09-14	USA: Maryland,	88500
SRR26774777	PRJNA896605	SAMN38187757	US CDC NWSS	2023-09-13	USA: New York,	44876
SRR26420061	PRJNA938474	SAMN37857252	Oregon State University	2023-09-25	USA: Oregon,	92850
ERR10551057	PRJEB57192	SAMEA112140360	university of exeter	2022-03-19	United Kingdom,
SRR21194373	PRJNA839090	SAMN30486103	Biobot Analytics	2022-08-07/2022-08-08	USA: Florida,	463672
ERR10050401	PRJEB55313	SAMEA110628057	University of Liverpool	2022-01-21	United Kingdom,
SRR23386381	PRJNA842493	SAMN33186014	Disease Prevention and Control	2022-12-05	USA: Texas, Houston,	109414
SRR20966822	PRJNA812604	SAMN30198538	UPHL_ID	2022-07-14	USA: Utah,	29513
ERR10054315	PRJEB55313	SAMEA110618738	University of Liverpool	2021-12-30	United Kingdom,
SRR25300542	PRJNA957477	SAMN36469061	verily_ww	2023-01-20	USA: California,	1500000
ERR10067474	PRJEB55313	SAMEA110629154	University of Liverpool	2021-12-05	United Kingdom,
SRR22242365	PRJNA801677	SAMN31657985	Biobot Analytics	2022-04-06	USA: Florida,	776150
SRR26666401	PRJNA812604	SAMN38093792	UPHL_ID	2023-09-28	USA: Utah,	64533
SRR23458704	PRJNA839090	SAMN33291694	Biobot Analytics	2023-01-29/2023-01-30	USA: California,	60000
ERR10050573	PRJEB55313	SAMEA110598552	University of Liverpool	2021-10-08	United Kingdom,
ERR10071866	PRJEB55313	SAMEA110603195	University of Liverpool	2021-10-17	United Kingdom,
SRR26806440	PRJNA850375	SAMN38201815	CDPHE-COVID	2023-09-07	USA: Colorado, El Paso, county,	9286
SRR26778757	PRJNA896605	SAMN38188744	US CDC NWSS	2023-08-08	USA: New York,	6908
SRR15507911	PRJNA735936	SAMN20845562	University of Louisville	2021-07-05	USA: Kentucky,	55928
SRR22911378	PRJNA847239	SAMN32478754	ASU_WBE	2022-01-01	USA: Washington, Walla Walla, Walla Walla,	missing
ERR5922314	PRJEB44932	SAMEA8745871	Swiss Institute of Bioinformatics, Switzerland	2020-12-11	Switzerland, 47.4007, 8.481, ZH - Z√ºrich - ARA Werdh√∂lzli,
SRR19625395	PRJNA812604	SAMN28977919	UPHL_ID	2022-05-05	USA: Utah,	6790
SRR26775445	PRJNA896605	SAMN38193706	US CDC NWSS	2023-01-24	USA: New York,	27434
SRR17978072	PRJNA757447	SAMN25817004	CFSAN	2022-01-20	USA: Maryland,	29758
ERR10052047	PRJEB55313	SAMEA110604474	University of Liverpool	2021-11-26	United Kingdom,
SRR23102794	PRJNA839090	SAMN32771203	Biobot Analytics	2023-01-02/2023-01-03	USA: Connecticut,	120000
SRR24455727	PRJNA850375	SAMN34719499	CDPHE-COVID	2022-11-07	USA: Colorado, Weld, county,	13779
SRR17454172	PRJNA748354	SAMN26199249	University of Missouri	2021-12-13	USA: Missouri, USA: Missouri,	Not Collected
ERR10052571	PRJEB55313	SAMEA110632805	University of Liverpool	2021-10-05	United Kingdom,
SRR24638202	PRJNA839090	SAMN35154856	Biobot Analytics	2023-05-07/2023-05-08	USA: Connecticut,	120000
SRR19433232	PRJNA812604	SAMN28704021	UPHL_ID	2022-03-17	USA: Utah,	94005
SRR24040785	PRJNA896645	SAMN34035487	US CDC NWSS	2022-06-22	USA: Ohio,	83058
SRR27148534	PRJNA896605	SAMN38472029	US CDC NWSS	2023-10-24	USA: New York,	17760
SRR24674216	PRJNA748354	SAMN35218049	University of Missouri	2023-03-13	USA: Missouri, USA: Missouri,	76759
SRR25666011	PRJNA896645	SAMN37032835	US CDC NWSS	2023-07-30	USA: Ohio,	35000
SRR25407913	PRJNA850375	SAMN36697875	CDPHE-COVID	2023-05-20	USA: Colorado, Weld, county,	20000
ERR10049758	PRJEB55313	SAMEA110627647	University of Liverpool	2021-11-14	United Kingdom,
ERR10068796	PRJEB55313	SAMEA110602051	University of Liverpool	2022-02-13	United Kingdom,
SRR24687234	PRJNA850375	SAMN35305046	CDPHE-COVID	2023-01-12	USA: Colorado, Routt, county,	43741
SRR15646966	PRJNA746354	SAMN21013847	Biobot Analytics	2021-08-01/2021-08-02	USA: California,	208505
SRR22236650	PRJNA801677	SAMN31660008	Biobot Analytics	2022-07-09/2022-07-10	USA: Utah,	615000
ERR7566172	PRJEB48206	SAMEA11459055	ERASMUS MC, UNIVERISTY MEDICAL CENTER	2021-03-29	Netherlands, Rotterdam, Pretorialaan-Zuidplein,
SRR23905554	PRJNA748354	SAMN33812696	University of Missouri	2023-01-10	USA: Missouri, USA: Missouri,	3300
ERR9851565	PRJEB53227	SAMEA110138208	national institute of biology	2021-10-07	Slovenia, 46, 15,
SRR26425054	PRJNA957477	SAMN37875904	verily_ww	2023-09-30	USA: California,	1500000
SRR22303924	PRJNA812604	SAMN31744833	UPHL_ID	2022-09-15	USA: Utah,	209645
SRR25299954	PRJNA957477	SAMN36468886	verily_ww	2023-01-12	USA: California,	1480000
SRR16037840	PRJNA746354	SAMN21418403	Biobot Analytics	2021-08-18/2021-08-19	USA: Florida,	66690
ERR10048710	PRJEB55313	SAMEA110628241	University of Liverpool	2021-11-05	United Kingdom,
SRR26777464	PRJNA896605	SAMN38192118	US CDC NWSS	2023-04-05	USA: New York,	31046
SRR24234198	PRJNA896645	SAMN34271817	US CDC NWSS	2023-04-02	USA: Ohio,	20000
SRR26030414	PRJNA839090	SAMN37350629	Biobot Analytics	2023-08-29	USA: Maine,	21000
SRR20207976	PRJNA839090	SAMN29716531	Biobot Analytics	2022-06-26/2022-06-27	USA: Minnesota,	300000
ERR10048660	PRJEB55313	SAMEA110601325	University of Liverpool	2021-10-01	United Kingdom,
SRR24673833	PRJNA748354	SAMN35218052	University of Missouri	2023-04-26	USA: Missouri, USA: Missouri,	Not Collected
ERR10063008	PRJEB55313	SAMEA110613358	University of Liverpool	2022-01-11	United Kingdom,
ERR10066396	PRJEB55313	SAMEA110630504	University of Liverpool	2021-10-10	United Kingdom,
SRR24040734	PRJNA896645	SAMN34035359	US CDC NWSS	2022-06-26	USA: Ohio,	45000
SRR20822856	PRJNA839090	SAMN30133085	Biobot Analytics	2022-07-17/2022-07-18	USA: Florida,	103000
SRR23510488	PRJNA850375	SAMN33338149	CDPHE-COVID	2022-09-26	USA: Colorado, Arapahoe, county,	25714
SRR22341417	PRJNA886720	SAMN31791837	CLT	2022-09-26	USA: North Carolina,	82158
ERR12653607	PRJEB44932	SAMEA115181332	swiss pathogen surveillance platform (spsp)	2023-10-31	Switzerland, SG,
SRR23934684	PRJNA889839	SAMN33847099	Wisconsin State Laboratory of Hygiene	2023-02-07	USA: Wisconsin,	<
ERR10053354	PRJEB55313	SAMEA110591869	University of Liverpool	2021-10-19	United Kingdom,
SRR22242616	PRJNA801677	SAMN31657830	Biobot Analytics	2022-03-29/2022-03-30	USA: Kansas,	350000
SRR15384081	PRJNA746354	SAMN20584366	Biobot Analytics	2021-07-13/2021-07-14	USA: Colorado,	73000
ERR10062576	PRJEB55313	SAMEA110614609	University of Liverpool	2022-01-22	United Kingdom,
ERR10060435	PRJEB55313	SAMEA110637684	University of Liverpool	2022-01-20	United Kingdom,
ERR10069462	PRJEB55313	SAMEA110626613	University of Liverpool	2022-02-13	United Kingdom,
SRR18328718	PRJNA796340	SAMN24849774	Houston_WBE_SARS-CoV-2	2021-04-05T00:00:00Z	USA: Texas, Houston,	12892
ERR8610801	PRJEB48985	SAMEA13010593	CEMM RESEARCH CENTER FOR MOLECULAR MEDICINE OF THE AUSTRIAN ACADEMY OF SCIENCES	2021-12-05	Austria, 46.8790278650001, 15.530499896,
SRR24900634	PRJNA896645	SAMN35717664	US CDC NWSS	2023-05-15	USA: Ohio,	4100
SRR22911394	PRJNA847239	SAMN32478327	ASU_WBE	2021-08-30	USA: Arizona, Maricopa, Tempe,	missing
SRR25651570	PRJNA957477	SAMN36998588	verily_ww	2023-07-25	USA: California,	750000
SRR26774567	PRJNA896605	SAMN38187643	US CDC NWSS	2023-09-19	USA: New York,	6280
SRR22720274	PRJNA839090	SAMN32206295	Biobot Analytics	2022-11-28	USA: Arkansas,	5500
ERR7426515	PRJEB48985	SAMEA10802087	CEMM RESEARCH CENTER FOR MOLECULAR MEDICINE OF THE AUSTRIAN ACADEMY OF SCIENCES	2021-02-22	Austria, 48.36319453, 15.76441656,
SRR26936897	PRJNA938474	SAMN38393360	Oregon State University	2022-09-21	USA: Oregon,	26273
SRR24658487	PRJNA769412	SAMN35200772	DCLS-NGS	2022-06-28	USA: Virginia,	16563
SRR25478775	PRJNA839090	SAMN36786520	Biobot Analytics	2023-07-18	USA: Texas,	131391
SRR20751120	PRJNA812604	SAMN30104198	UPHL_ID	2022-06-02	USA: Utah,	21872
SRR24838131	PRJNA850375	SAMN35627881	CDPHE-COVID	2023-05-08	USA: Colorado, Larimer, county,	9292
SRR26773389	PRJNA896605	SAMN38191751	US CDC NWSS	2023-04-24	USA: New York,	2327
SRR24673959	PRJNA748354	SAMN33813507	University of Missouri	2023-03-08	USA: Missouri, USA: Missouri,	434
SRR26777864	PRJNA896605	SAMN38187796	US CDC NWSS	2023-09-13	USA: New York,	12616
SRR22878678	PRJNA850375	SAMN32378402	CDPHE-COVID	2022-01-20	USA: Colorado, Larimer, county,	17997
SRR24128133	PRJNA839090	SAMN34137469	Biobot Analytics	2023-03-28/2023-03-29	USA: Arizona,	23000
ERR12653942	PRJEB44932	SAMEA115182237	swiss pathogen surveillance platform (spsp)	2023-07-31	Switzerland, BE,
SRR23905373	PRJNA748354	SAMN33812699	University of Missouri	2023-02-07	USA: Missouri, USA: Missouri,	60000
ERR10053668	PRJEB55313	SAMEA110594936	University of Liverpool	2022-01-08	United Kingdom,
SRR22292168	PRJNA839090	SAMN31719953	Biobot Analytics	2022-10-30/2022-10-31	USA: Kansas,	66377
ERR10051867	PRJEB55313	SAMEA110601968	University of Liverpool	2021-10-22	United Kingdom,
SRR23098821	PRJNA847239	SAMN32768680	ASU_WBE	2022-07-04	USA: Arizona, Maricopa, Tempe,	missing
SRR24054610	PRJNA896645	SAMN34057748	US CDC NWSS	2022-09-06	USA: Ohio,	313158
SRR16776176	PRJNA748354	SAMN26199365	University of Missouri	2021-08-16	USA: Missouri, USA: Missouri,	Not Collected
SRR26665059	PRJNA812604	SAMN38089969	UPHL_ID	2023-10-24	USA: Utah,	112901
ERR7426756	PRJEB48985	SAMEA10802420	CEMM RESEARCH CENTER FOR MOLECULAR MEDICINE OF THE AUSTRIAN ACADEMY OF SCIENCES	2021-03-24	Austria, 47.85974424, 13.00252397,
ERR7426894	PRJEB48985	SAMEA10802575	CEMM RESEARCH CENTER FOR MOLECULAR MEDICINE OF THE AUSTRIAN ACADEMY OF SCIENCES	2021-04-12	Austria, 47.4632167, 12.82664353,
SRR21037201	PRJNA748354	SAMN30303103	University of Missouri	2022-07-26	USA: Missouri, USA: Missouri,	Not Collected
SRR24335213	PRJNA839090	SAMN34418245	Biobot Analytics	2023-04-16	USA: District of Columbia,	1600000
SRR24156381	PRJNA839090	SAMN34168471	Biobot Analytics	2023-04-02/2023-04-03	USA: New Jersey,	54000
SRR21194201	PRJNA839090	SAMN30486124	Biobot Analytics	2022-08-07/2022-08-08	USA: Washington,	162100
SRR25186014	PRJNA850375	SAMN35821328	CDPHE-COVID	2023-05-23	USA: Colorado, Douglas, county,	14286
ERR10066810	PRJEB55313	SAMEA110605485	University of Liverpool	2021-10-29	United Kingdom,
ERR10065923	PRJEB55313	SAMEA110623994	University of Liverpool	2021-12-05	United Kingdom,
SRR23703012	PRJNA941107	SAMN33590380	National Institute for Communicable Diseases (NICD)	2022-01-04	South Africa: Bloemspruit Wastewater, MANGAUNG, Free State,	NA
SRR19622203	PRJNA801677	SAMN28966376	Biobot Analytics	2022-03-06/2022-03-07	USA: Pennsylvania,	30000
ERR10057433	PRJEB55313	SAMEA110593125	University of Liverpool	2021-12-02	United Kingdom,
SRR23590554	PRJNA850375	SAMN33416694	CDPHE-COVID	2022-11-28	USA: Colorado, El Paso, county,	303855
SRR22710277	PRJNA850375	SAMN32130887	CDPHE-COVID	2021-12-06	USA: Colorado, Broomfield, county,	53356
SRR23002064	PRJNA812604	SAMN32619944	UPHL_ID	2022-11-29	USA: Utah,	21872
ERR10065643	PRJEB55313	SAMEA110594257	University of Liverpool	2022-02-19	United Kingdom,
ERR10554169	PRJEB57192	SAMEA112141073	university of exeter	2021-06-10	United Kingdom,
ERR10055247	PRJEB55313	SAMEA110638372	University of Liverpool	2021-10-19	United Kingdom,
SRR25650024	PRJNA957477	SAMN36997364	verily_ww	2023-03-23	USA: California,	15372
SRR22401218	PRJNA839090	SAMN31856485	Biobot Analytics	2022-10-25/2022-10-26	USA: New York,	198128
ERR10061441	PRJEB55313	SAMEA110618147	University of Liverpool	2022-01-08	United Kingdom,
SRR25002271	PRJNA839090	SAMN35841942	Biobot Analytics	2023-06-11/2023-06-12	USA: Kansas,	54985
SRR22910110	PRJNA839090	SAMN32474330	Biobot Analytics	2022-12-11/2022-12-12	USA: Texas,	120000
SRR17867450	PRJNA766696	SAMN25601914	fda_az	2021-11-29	USA: Arizona, Yuma County,	8928
SRR22583014	PRJNA886720	SAMN32119944	CLT	2022-10-07	USA: North Carolina,	82158
SRR21037422	PRJNA748354	SAMN30303107	University of Missouri	2022-07-05	USA: Missouri, USA: Missouri,	10114
ERR7427223	PRJEB48985	SAMEA10802905	CEMM RESEARCH CENTER FOR MOLECULAR MEDICINE OF THE AUSTRIAN ACADEMY OF SCIENCES	2021-05-16	Liechtenstein, 47.216667, 9.5,
ERR9861393	PRJEB44932	SAMEA110148913	Swiss Institute of Bioinformatics, Switzerland	2021-10-20	Switzerland, 47.4007, 8.481, ZH - Z√ºrich - ARA Werdh√∂lzli,
ERR9812767	PRJEB53325	SAMEA14508850	University of Liverpool	2021-02-06	United Kingdom,
SRR24673882	PRJNA748354	SAMN35218041	University of Missouri	2023-04-17	USA: Missouri, USA: Missouri,	8082
ERR7427006	PRJEB48985	SAMEA10802688	CEMM RESEARCH CENTER FOR MOLECULAR MEDICINE OF THE AUSTRIAN ACADEMY OF SCIENCES	2021-04-25	Austria, 48.36319453, 15.76441656,
SRR17843607	PRJNA757447	SAMN25553861	CFSAN	2022-01-25	USA: Mississippi,	36969
SRR26424996	PRJNA957477	SAMN37875782	verily_ww	2023-09-20	USA: Hawaii,	390000
SRR22474734	PRJNA839090	SAMN31951910	Biobot Analytics	2022-11-13/2022-11-14	USA: Florida,	277823
SRR16362102	PRJNA771693	SAMN22335485	TGen North	2021-02-08	USA: Colorado,	missing
ERR10056903	PRJEB55313	SAMEA110592823	University of Liverpool	2021-11-23	United Kingdom,
ERR10060075	PRJEB55313	SAMEA110620524	University of Liverpool	2022-02-05	United Kingdom,
SRR16776140	PRJNA748354	SAMN26199358	University of Missouri	2021-07-22	USA: Missouri, USA: Missouri,	2976
SRR24767108	PRJNA977723	SAMN35532099	University of California, San Diego	2021-01-14	USA: California, San Diego,	NA
SRR25022641	PRJNA839090	SAMN35984587	Biobot Analytics	2023-06-07/2023-06-08	USA: California,	12232
SRR25665865	PRJNA896645	SAMN37032865	US CDC NWSS	2023-07-30	USA: Ohio,	85000
SRR21937808	PRJNA850375	SAMN31274556	CDPHE-COVID	2022-04-21	USA: Colorado, La Plata, county,	23429
SRR18128149	PRJNA748354	SAMN26209972	University of Missouri	2022-01-19	USA: Missouri, USA: Missouri,	Not Collected
SRR22879041	PRJNA850375	SAMN32378888	CDPHE-COVID	2022-03-14	USA: Colorado, Summit, county,	14286
SRR26775807	PRJNA896605	SAMN38190161	US CDC NWSS	2023-06-14	USA: New York,	611349
SRR22578063	PRJNA886720	SAMN32115842	CLT	2022-10-18	USA: North Carolina,	178000
SRR22259961	PRJNA801677	SAMN31660897	Biobot Analytics	2022-08-09/2022-08-10	USA: Massachusetts,	45000
SRR25299496	PRJNA957477	SAMN36468618	verily_ww	2022-02-23	USA: California,	250000
SRR25343213	PRJNA839090	SAMN36618131	Biobot Analytics	2023-07-10/2023-07-11	USA: Connecticut,	120000
SRR25407969	PRJNA850375	SAMN36697938	CDPHE-COVID	2023-06-06	USA: Colorado, Jackson, county,	1536
SRR23056150	PRJNA916712	SAMN32674232	Tata Institute for Genetics and Society	2022-01-20	India:Bengaluru,Chikkabegur,	50000
ERR10054484	PRJEB55313	SAMEA110638745	University of Liverpool	2021-10-19	United Kingdom,
SRR21837957	PRJNA850375	SAMN31095793	CDPHE-COVID	2021-05-14	USA: Colorado, Boulder, Weld county,	75543.8
SRR23624397	PRJNA896161	SAMN33451450	HARRISLAB	2022-08-22	USA: North Carolina,	74331
SRR23194943	PRJNA812604	SAMN32878292	UPHL_ID	2022-11-22	USA: Utah,	84981
ERR7426519	PRJEB48985	SAMEA10802091	CEMM RESEARCH CENTER FOR MOLECULAR MEDICINE OF THE AUSTRIAN ACADEMY OF SCIENCES	2021-02-16	Austria, 47.72488968, 13.64841599,
SRR23905442	PRJNA748354	SAMN33812698	University of Missouri	2023-02-14	USA: Missouri, USA: Missouri,	8000
ERR10067574	PRJEB55313	SAMEA110628100	University of Liverpool	2021-12-29	United Kingdom,
SRR27642351	PRJNA1006637	SAMN39502396	South Dakota INBRE/Avera Institute for Human Genetics	2022-05-24	USA: South Dakota,	10000
ERR9862756	PRJEB44932	SAMEA110150275	Swiss Institute of Bioinformatics, Switzerland	2021-04-18	Switzerland, 46.9174, 7.24057, BE - Laupen - ARA Sensetal,
SRR19637553	PRJNA801677	SAMN29011734	Biobot Analytics	2022-03-13/2022-03-14	USA: New Jersey,	2000000
ERR10066410	PRJEB55313	SAMEA110623287	University of Liverpool	2021-11-19	United Kingdom,
SRR24576177	PRJNA938474	SAMN35027939	Oregon State University	2023-04-12	USA: Oregon, Newport,	10400
SRR25240981	PRJNA839090	SAMN36408650	Biobot Analytics	2023-06-28/2023-06-29	USA: Florida,	85700
SRR23055972	PRJNA916712	SAMN32674360	Tata Institute for Genetics and Society	2022-06-01	India:Bengaluru,Agaram,	350000
ERR12068237	PRJEB65603	SAMEA114401906	statens serum institut	2023-08-24	Denmark, 57.04815, 9.86547,
SRR23194826	PRJNA886720	SAMN32877941	CLT	2022-12-09	USA: North Carolina,	89616
SRR25652405	PRJNA957477	SAMN36997788	verily_ww	2023-04-05	USA: California,	350000
SRR23588239	PRJNA839090	SAMN33416485	Biobot Analytics	2023-02-01/2023-02-02	USA: Oklahoma,	25000
SRR26774075	PRJNA896605	SAMN38189627	US CDC NWSS	2023-07-03	USA: New York,	31032
SRR17454381	PRJNA748354	SAMN26199274	University of Missouri	2021-09-06	USA: Missouri, USA: Missouri,	Not Collected
SRR21813109	PRJNA748354	SAMN31157588	University of Missouri	2022-08-23	USA: Missouri, USA: Missouri,	27391
SRR18490829	PRJNA765346	SAMN26979974	WA_GT	2022-03-11	USA: Washington,	83000
SRR22241944	PRJNA801677	SAMN31657841	Biobot Analytics	2022-03-29/2022-03-30	USA: Virginia,	207627
SRR24057788	PRJNA896645	SAMN34061002	US CDC NWSS	2023-02-12	USA: Ohio,	72000
SRR18128296	PRJNA748354	SAMN26209965	University of Missouri	2022-01-11	USA: Missouri, USA: Missouri,	15906
SRR21669212	PRJNA839090	SAMN30955230	Biobot Analytics	2022-09-05/2022-09-06	USA: Massachusetts,	42000
SRR24054316	PRJNA896645	SAMN34058494	US CDC NWSS	2022-09-18	USA: Ohio,	12000
ERR10071641	PRJEB55313	SAMEA110599582	University of Liverpool	2022-02-13	United Kingdom,
SRR23199898	PRJNA886720	SAMN32887360	CLT	2022-12-20	USA: North Carolina,	173000
SRR16037831	PRJNA746354	SAMN21209686	Biobot Analytics	2021-08-10/2021-08-11	USA: Washington,	81479
SRR26775984	PRJNA896605	SAMN38191218	US CDC NWSS	2023-05-17	USA: New York,	3793
SRR22911328	PRJNA847239	SAMN32478322	ASU_WBE	2021-09-13	USA: Arizona, Maricopa, Tempe,	missing
SRR24938267	PRJNA839090	SAMN35751608	Biobot Analytics	2023-06-05/2023-06-06	USA: Connecticut,	52265
SRR24746524	PRJNA812604	SAMN35438123	UPHL_ID	2023-05-04	USA: Utah,	24970
SRR22909873	PRJNA839090	SAMN32474441	Biobot Analytics	2022-12-12/2022-12-13	USA: Montana,	8800
SRR21729897	PRJNA839090	SAMN31045610	Biobot Analytics	2022-09-11/2022-09-12	USA: Arizona,	150000
SRR25974112	PRJNA812604	SAMN37328985	UPHL_ID	2023-08-17	USA: Utah,	92047
SRR25651326	PRJNA957477	SAMN36998272	verily_ww	2023-03-05	USA: California,	4000000
SRR26774255	PRJNA896605	SAMN38190323	US CDC NWSS	2023-06-07	USA: New York,	6639
ERR10057718	PRJEB55313	SAMEA110595540	University of Liverpool	2022-01-06	United Kingdom,
SRR26043587	PRJNA812604	SAMN37365470	UPHL_ID	2023-08-24	USA: Utah,	92047
SRR23077786	PRJNA748354	SAMN32727797	University of Missouri	2022-12-12	USA: Missouri, USA: Missouri,	61250
SRR23037917	PRJNA839090	SAMN32206349	Biobot Analytics	2022-11-27/2022-11-28	USA: Arizona,	150000
SRR24529602	PRJNA896645	SAMN35065231	US CDC NWSS	2023-04-23	USA: Ohio,	61000
SRR22474779	PRJNA839090	SAMN31952029	Biobot Analytics	2022-11-14/2022-11-15	USA: Virginia,	16000
SRR15710003	PRJNA746354	SAMN20841673	Biobot Analytics	2021-07-28/2021-07-29	USA: Texas,	500000
SRR23905092	PRJNA946141	SAMN33812533	University of Miami	2021-07-27	USA: Florida,	340
SRR22315843	PRJNA839090	SAMN31760055	Biobot Analytics	2022-11-01/2022-11-02	USA: Connecticut,	25000
SRR21730016	PRJNA839090	SAMN31045788	Biobot Analytics	2022-09-13	USA: Vermont,	7500
ERR10059463	PRJEB55313	SAMEA110612088	University of Liverpool	2021-11-23	United Kingdom,
ERR9812903	PRJEB53325	SAMEA14508499	University of Liverpool	2020-12-30	United Kingdom,
ERR10551462	PRJEB57192	SAMEA112140755	university of exeter	2022-03-26	United Kingdom,
SRR22879191	PRJNA850375	SAMN32378352	CDPHE-COVID	2022-03-17	USA: Colorado, Boulder, county,	89383
SRR25300502	PRJNA957477	SAMN36468962	verily_ww	2022-05-25	USA: California,	1500000
ERR10551247	PRJEB57192	SAMEA112140544	university of exeter	2022-03-24	United Kingdom,
ERR9827855	PRJEB53227	SAMEA110005387	national institute of biology	2021-03-18	Slovenia, 46, 15,
SRR24190532	PRJNA842493	SAMN34223303	Disease Prevention and Control	2023-02-13	USA: Texas, Houston,	40689
SRR16004561	PRJNA765031	SAMN21541312	Laboratoire national de sante	2020-11-22	Luxembourg: TROISVIERGES,	NA
SRR23275625	PRJNA889839	SAMN32963413	Wisconsin State Laboratory of Hygiene	2023-01-13	USA: Wisconsin,	<
SRR23635770	PRJNA839090	SAMN33463488	Biobot Analytics	2023-02-07/2023-02-08	USA: Guam,	105000
SRR25493464	PRJNA812604	SAMN36808092	UPHL_ID	2023-07-13	USA: Utah,	102624
SRR26798587	PRJNA938474	SAMN38219936	Oregon State University	2022-12-06	USA: Oregon,	7800
SRR19532616	PRJNA762073	SAMN27354405	WSDA_GT	2022-01-28	USA: Washington,	14470
ERR10070344	PRJEB55313	SAMEA110625102	University of Liverpool	2022-01-09	United Kingdom,
SRR19625336	PRJNA812604	SAMN28977972	UPHL_ID	2022-05-12	USA: Utah,	89507
SRR23214712	PRJNA839090	SAMN32899305	Biobot Analytics	2023-01-09/2023-01-10	USA: Iowa,	5201
ERR10084554	PRJEB53222	SAMEA110654335	University of Liverpool
SRR21662576	PRJNA774274	SAMN28639587	NJDA	2022-05-11	USA: New Jersey,	50000
ERR10052901	PRJEB55313	SAMEA110607983	University of Liverpool	2021-11-04	United Kingdom,
ERR10069102	PRJEB55313	SAMEA110601684	University of Liverpool	2022-02-25	United Kingdom,
SRR26892575	PRJNA957477	SAMN38335438	verily_ww	2023-10-30	USA: Michigan,	125000
SRR18128379	PRJNA748354	SAMN26209969	University of Missouri	2022-01-03	USA: Missouri, USA: Missouri,	151966
ERR10050153	PRJEB55313	SAMEA110625779	University of Liverpool	2021-11-14	United Kingdom,
SRR23510447	PRJNA850375	SAMN33338337	CDPHE-COVID	2022-10-13	USA: Colorado, Alamosa, county,	18364
SRR24297275	PRJNA839090	SAMN34359655	Biobot Analytics	2023-04-10/2023-04-11	USA: Oklahoma,	51000
ERR10067849	PRJEB55313	SAMEA110627644	University of Liverpool	2021-10-31	United Kingdom,
SRR19594884	PRJNA757447	SAMN28937637	FDA	2022-05-31	USA: Mississippi,	36969
SRR25299510	PRJNA957477	SAMN36468718	verily_ww	2022-06-21	USA: California,	250000
SRR15709947	PRJNA746354	SAMN20749317	Biobot Analytics	2021-07-19/2021-07-20	USA: South Carolina,	140000
SRR17453788	PRJNA748354	SAMN26199288	University of Missouri	2021-12-01	USA: Missouri, USA: Missouri,	11500
SRR26148883	PRJNA938474	SAMN37513186	Oregon State University	2023-03-22	USA: Oregon,	235155
SRR22910525	PRJNA839090	SAMN32474749	Biobot Analytics	2022-12-04/2022-12-05	USA: Louisiana,	100000
ERR10065049	PRJEB55313	SAMEA110612118	University of Liverpool	2022-01-22	United Kingdom,
SRR23102838	PRJNA839090	SAMN32771589	Biobot Analytics	missing	USA: Connecticut,	NA
SRR24808171	PRJNA850375	SAMN35572230	CDPHE-COVID	2023-04-03	USA: Colorado, Boulder Weld, county,	75544
SRR21194656	PRJNA839090	SAMN30486253	Biobot Analytics	2022-08-07/2022-08-08	USA: Hawaii,	10000
ERR10056872	PRJEB55313	SAMEA110610293	University of Liverpool	2021-12-11	United Kingdom,
ERR10070567	PRJEB55313	SAMEA110629197	University of Liverpool	2022-01-30	United Kingdom,
ERR10051878	PRJEB55313	SAMEA110624296	University of Liverpool	2022-02-11	United Kingdom,
SRR18186872	PRJNA771693	SAMN22938019	TGen North	2021-01-04	USA: Washington,	missing
SRR25192532	PRJNA812604	SAMN36357488	UPHL_ID	2023-06-15	USA: Utah,	2863
SRR23702931	PRJNA941107	SAMN33590085	National Institute for Communicable Diseases (NICD)	2021-06-29	South Africa: Hartebeesfontein Waterworks, Ekurhuleni, Gauteng,	NA
ERR10053291	PRJEB55313	SAMEA110592540	University of Liverpool	2021-12-15	United Kingdom,
SRR24323585	PRJNA850375	SAMN34371103	CDPHE-COVID	2023-03-02	USA: Colorado, Eagle, county,	30714
SRR26777255	PRJNA896605	SAMN38190621	US CDC NWSS	2023-05-30	USA: New York,	5632
SRR26681896	PRJNA957477	SAMN38117637	verily_ww	2023-10-22	USA: Pennsylvania,	220000
ERR12650724	PRJEB44932	SAMEA115181801	swiss pathogen surveillance platform (spsp)	2023-09-03	Switzerland, GR,
SRR24674176	PRJNA748354	SAMN35218040	University of Missouri	2023-04-10	USA: Missouri, USA: Missouri,	11883
SRR24010425	PRJNA839090	SAMN33975357	Biobot Analytics	2023-03-19/2023-03-20	USA: Kansas,	73829
SRR26799016	PRJNA938474	SAMN38220161	Oregon State University	2022-11-07	USA: Oregon,	40000
ERR7566121	PRJEB48206	SAMEA11459004	ERASMUS MC, UNIVERISTY MEDICAL CENTER	2021-02-26	Netherlands, Rotterdam, Bergschenhoek,
SRR22910093	PRJNA839090	SAMN32474293	Biobot Analytics	2022-12-11/2022-12-12	USA: District of Columbia,	1600000
SRR26528789	PRJNA1031245	SAMN37987406	CLT	2023-04-18	USA: North Carolina,	not applicable
SRR25299572	PRJNA957477	SAMN36468577	verily_ww	2021-12-18	USA: California,	1480000
SRR18539342	PRJNA819090	SAMN27104582	The Scripps Research Institute	2021-01-11 00:00:00+00:00	USA: California, UCSD Campus,	NA
SRR24323996	PRJNA850375	SAMN34371048	CDPHE-COVID	2023-02-09	USA: Colorado, La Plata, county,	1786
ERR10070055	PRJEB55313	SAMEA110632029	University of Liverpool	2021-12-05	United Kingdom,
SRR21356708	PRJNA839090	SAMN30603172	Biobot Analytics	2022-08-15	USA: Tennessee,	300000
SRR24807948	PRJNA850375	SAMN35571920	CDPHE-COVID	2023-04-17	USA: Colorado, Broomfield, county,	53356
SRR25430551	PRJNA839090	SAMN36716370	Biobot Analytics	2023-07-16/2023-07-17	USA: Minnesota,	150000
SRR25430625	PRJNA839090	SAMN36716337	Biobot Analytics	2023-07-16/2023-07-17	USA: Arizona,	2400000
ERR10053097	PRJEB55313	SAMEA110592287	University of Liverpool	2021-10-12	United Kingdom,
SRR22549775	PRJNA862960	SAMN32075713	Biobot Analytics	2022-11-20/2022-11-21	USA: Pennsylvania,	14194
SRR25407693	PRJNA850375	SAMN36698203	CDPHE-COVID	2023-06-20	USA: Colorado, Larimer, county,	9292
SRR26150666	PRJNA850375	SAMN37513756	CDPHE-COVID	2023-08-20	USA: Colorado, Boulder Weld, county,	75544
ERR9813091	PRJEB53325	SAMEA14508630	University of Liverpool	2021-01-09	United Kingdom,
ERR10053344	PRJEB55313	SAMEA110591826	University of Liverpool	2021-12-15	United Kingdom,
SRR17214251	PRJNA788395	SAMN23969762	McGill University	2021-05-07	Canada:Quebec,Montreal,	28310
SRR23906437	PRJNA850375	SAMN33817408	CDPHE-COVID	2022-12-12	USA: Colorado, Eagle, county,	19286
ERR5019744	PRJEB42191	SAMEA7742394	BANGOR UNIVERSITY	2020-05-04	United Kingdom, Northwest England,
SRR22236785	PRJNA801677	SAMN31659484	Biobot Analytics	2022-05-31/2022-06-01	USA: Massachusetts,	39000
SRR20318471	PRJNA796340	SAMN29836592	Houston_WBE_SARS-CoV-2	2021-11-29	USA: Texas, Houston,	19867
ERR10059474	PRJEB55313	SAMEA110633745	University of Liverpool	2021-11-23	United Kingdom,
SRR22043676	PRJNA839090	SAMN31441055	Biobot Analytics	2022-10-11/2022-10-12	USA: New York,	283428
ERR9862836	PRJEB44932	SAMEA110150355	Swiss Institute of Bioinformatics, Switzerland	2021-05-07	Switzerland, 46.9174, 7.24057, BE - Laupen - ARA Sensetal,
SRR21729622	PRJNA839090	SAMN30602980	Biobot Analytics	2022-08-14/2022-08-15	USA: Florida,	103000
SRR24054444	PRJNA896645	SAMN34058396	US CDC NWSS	2022-08-01	USA: Ohio,	4100
SRR26777432	PRJNA896605	SAMN38191958	US CDC NWSS	2023-04-16	USA: New York,	523765
SRR23003342	PRJNA812604	SAMN32620496	UPHL_ID	2022-12-15	USA: Utah,	21872
SRR23056067	PRJNA916712	SAMN32674208	Tata Institute for Genetics and Society	2022-01-24	India:Bengaluru,Cubbon Park,	40000
ERR10063083	PRJEB55313	SAMEA110612984	University of Liverpool	2022-02-10	United Kingdom,
ERR10050411	PRJEB55313	SAMEA110622588	University of Liverpool	2021-11-14	United Kingdom,
SRR20680104	PRJNA839090	SAMN30004495	Biobot Analytics	2022-07-11/2022-07-12	USA: Louisiana,	262326
SRR25974103	PRJNA812604	SAMN37328993	UPHL_ID	2023-08-22	USA: Utah,	24970
SRR25837965	PRJNA850375	SAMN37214449	CDPHE-COVID	2023-07-20	USA: Colorado, Pitkin, county,	5500
SRR26773238	PRJNA896605	SAMN38191249	US CDC NWSS	2023-05-17	USA: New York,	3263
SRR18390531	PRJNA801677	SAMN26725640	Biobot Analytics	2022-01-23/2022-01-24	USA: Massachusetts,	1000000
SRR19588581	PRJNA839090	SAMN28924228	Biobot Analytics	2022-05-23/2022-05-24	USA: Pennsylvania,	10000
SRR22577769	PRJNA907019	SAMN32115237	WA_GT	2022-12-01	USA: Washington,	33000
SRR25478844	PRJNA839090	SAMN36786602	Biobot Analytics	2023-07-12/2023-07-13	USA: Arkansas,	29000
ERR9862740	PRJEB44932	SAMEA110150259	Swiss Institute of Bioinformatics, Switzerland	2021-03-26	Switzerland, 46.9174, 7.24057, BE - Laupen - ARA Sensetal,
ERR10066528	PRJEB55313	SAMEA110606027	University of Liverpool	2021-10-15	United Kingdom,
SRR25407854	PRJNA850375	SAMN36697831	CDPHE-COVID	2023-06-29	USA: Colorado, Larimer Weld, county,	7946
SRR16037993	PRJNA746354	SAMN21418328	Biobot Analytics	2021-08-17/2021-08-18	USA: Massachusetts,	1375228
SRR23499272	PRJNA839090	SAMN33326369	Biobot Analytics	2023-02-05/2023-02-06	USA: Florida,	463672
SRR26666660	PRJNA896645	SAMN38094046	US CDC NWSS	2023-10-15	USA: Ohio,	13169
ERR7565713	PRJEB48206	SAMEA11458595	ERASMUS MC, UNIVERISTY MEDICAL CENTER	2021-03-15	Netherlands, Rotterdam, Wolphaertsbocht,
SRR15384066	PRJNA746354	SAMN20584346	Biobot Analytics	2021-07-13/2021-07-14	USA: California,	250000
ERR10066933	PRJEB55313	SAMEA110626489	University of Liverpool	2022-02-25	United Kingdom,
SRR22710132	PRJNA850375	SAMN32130848	CDPHE-COVID	2021-12-09	USA: Colorado, El Paso, county,	303855
SRR24029693	PRJNA896645	SAMN33997159	US CDC NWSS	2022-04-24	USA: Ohio,	3300
SRR17724376	PRJNA765612	SAMN25231070	University of Nevada Reno	2021-11-12	USA: Nevada,	300000
SRR22878697	PRJNA850375	SAMN32378844	CDPHE-COVID	2022-02-10	USA: Colorado, Routt, county,	43741
SRR25300097	PRJNA957477	SAMN36468676	verily_ww	2022-05-03	USA: California,	250000
SRR20325980	PRJNA839090	SAMN29845127	Biobot Analytics	2022-06-28/2022-06-29	USA: Hawaii,	49000
SRR23863660	PRJNA839090	SAMN33758682	Biobot Analytics	2023-03-06/2023-03-07	USA: Tennessee,	300000
ERR10051557	PRJEB55313	SAMEA110598500	University of Liverpool	2022-01-21	United Kingdom,
SRR24121351	PRJNA862960	SAMN34132650	Biobot Analytics	2023-03-27/2023-03-28	USA: Pennsylvania,	25000
ERR10071851	PRJEB55313	SAMEA110625608	University of Liverpool	2021-12-29	United Kingdom,
SRR22430902	PRJNA850375	SAMN31891728	CDPHE-COVID	2021-10-28	USA: Colorado, Larimer, county,	92127
SRR24481591	PRJNA769455	SAMN35009632	SCDHEC_PNGT	2023-03-26	USA: South Carolina,	NA
SRR23309675	PRJNA839090	SAMN33006607	Biobot Analytics	2023-01-16/2023-01-17	USA: Tennessee,	300000
ERR7427107	PRJEB48985	SAMEA10802789	CEMM RESEARCH CENTER FOR MOLECULAR MEDICINE OF THE AUSTRIAN ACADEMY OF SCIENCES	2021-04-30	Austria, 46.6103218, 13.49113691,
SRR26776797	PRJNA896605	SAMN38191454	US CDC NWSS	2023-05-08	USA: New York,	7741
ERR10069286	PRJEB55313	SAMEA110625877	University of Liverpool	2021-12-29	United Kingdom,
ERR10057617	PRJEB55313	SAMEA110613511	University of Liverpool	2021-11-24	United Kingdom,
SRR24938792	PRJNA896645	SAMN35750403	US CDC NWSS	2023-05-30	USA: Ohio,	654817
SRR18583078	PRJNA715712	SAMN27252807	The New School	2021-10-18	USA: New York, USA: Ney York,	Not Collected
SRR24808106	PRJNA850375	SAMN35572061	CDPHE-COVID	2023-03-23	USA: Colorado, Boulder Weld, county,	75544
SRR22236704	PRJNA801677	SAMN31659782	Biobot Analytics	2022-06-22/2022-06-23	USA: Wisconsin,	41000
SRR20326019	PRJNA839090	SAMN29845117	Biobot Analytics	2022-07-05/2022-07-06	USA: Connecticut,	228000
SRR26778879	PRJNA896605	SAMN38189149	US CDC NWSS	2023-07-23	USA: New York,	487322
SRR23458576	PRJNA839090	SAMN33291967	Biobot Analytics	missing	USA: North Carolina,	NA
SRR23044147	PRJNA850375	SAMN32669237	CDPHE-COVID	2022-04-18	USA: Colorado, Summit, county,	28571
SRR25757716	PRJNA896645	SAMN37146142	US CDC NWSS	2023-08-06	USA: Ohio,	12000
SRR22118078	PRJNA896334	SAMN31542283	CSIR-National Chemical Laboratory, Pune	2022-04-18	India: Pune,	NA
SRR22474911	PRJNA839090	SAMN31952061	Biobot Analytics	2022-11-14/2022-11-15	USA: Oregon,	25780
SRR26774373	PRJNA896605	SAMN38194049	US CDC NWSS	2023-01-05	USA: New York,	3656
ERR10066807	PRJEB55313	SAMEA110625504	University of Liverpool	2021-10-10	United Kingdom,
SRR15507929	PRJNA735936	SAMN20845632	University of Louisville	2021-08-02	USA: Kentucky,	32460
SRR21554536	PRJNA839090	SAMN30837945	Biobot Analytics	2022-08-30	USA: Virginia,	5000
ERR10052064	PRJEB55313	SAMEA110630437	University of Liverpool	2022-02-11	United Kingdom,
SRR24838302	PRJNA850375	SAMN35628033	CDPHE-COVID	2023-04-25	USA: Colorado, Morgan, county,	12000
SRR25070804	PRJNA946141	SAMN36071574	University of Miami	2020-12-09	USA: Florida, USA: Florida,	831
SRR26774561	PRJNA896605	SAMN38187638	US CDC NWSS	2023-09-19	USA: New York,	8931
SRR17454036	PRJNA748354	SAMN26199287	University of Missouri	2021-12-08	USA: Missouri, USA: Missouri,	3282
SRR23905148	PRJNA946141	SAMN33812344	University of Miami	2021-12-28	USA: Florida,	1280
SRR24847420	PRJNA889839	SAMN35648905	Wisconsin State Laboratory of Hygiene	2023-05-23	USA: Wisconsin,	<
ERR12651349	PRJEB44932	SAMEA115181229	swiss pathogen surveillance platform (spsp)	2023-09-23	Switzerland, SO,
SRR19038963	PRJNA748354	SAMN28016980	University of Missouri	2022-04-18	USA: Missouri, USA: Missouri,	16000
ERR10062433	PRJEB55313	SAMEA110612961	University of Liverpool	2021-12-29	United Kingdom,
SRR24886270	PRJNA812604	SAMN35687335	UPHL_ID	2023-05-18	USA: Utah,	94005
SRR23049646	PRJNA886720	SAMN32678599	CLT	2022-11-10	USA: North Carolina,	67743
SRR26936825	PRJNA938474	SAMN38393380	Oregon State University	2022-09-21	USA: Oregon,	13739
ERR10054764	PRJEB55313	SAMEA110623393	University of Liverpool	2021-12-02	United Kingdom,
SRR25002433	PRJNA839090	SAMN35841975	Biobot Analytics	2023-06-12/2023-06-13	USA: Texas,	500000
SRR26778280	PRJNA896605	SAMN38187464	US CDC NWSS	2023-09-26	USA: New York,	9770
SRR26778526	PRJNA896605	SAMN38187829	US CDC NWSS	2023-09-12	USA: New York,	6729
ERR10053283	PRJEB55313	SAMEA110610004	University of Liverpool	2022-01-04	United Kingdom,
SRR22260275	PRJNA801677	SAMN31661173	Biobot Analytics	2022-08-29/2022-08-30	USA: Florida,	591071
SRR24673817	PRJNA748354	SAMN35218036	University of Missouri	2023-05-02	USA: Missouri, USA: Missouri,	Not Collected
SRR22128930	PRJNA839090	SAMN31553180	Biobot Analytics	2022-10-16/2022-10-17	USA: North Carolina,	10000
SRR22710062	PRJNA850375	SAMN32130826	CDPHE-COVID	2021-11-30	USA: Colorado, Boulder, county,	89383
SRR26776496	PRJNA896605	SAMN38189984	US CDC NWSS	2023-06-21	USA: New York,	4077
SRR22341116	PRJNA850375	SAMN31777374	CDPHE-COVID	2021-08-23	USA: Colorado, Adams, county,	54561
SRR25650577	PRJNA957477	SAMN36997620	verily_ww	2023-07-10	USA: California,	70000
SRR23293574	PRJNA850375	SAMN32980284	CDPHE-COVID	2022-06-13	USA: Colorado, Arapahoe, county,	25714
SRR22312640	PRJNA850375	SAMN31756408	CDPHE-COVID	2021-07-29	USA: Colorado, Pueblo, county,	96515
SRR23906526	PRJNA850375	SAMN33817085	CDPHE-COVID	2022-12-12	USA: Colorado, Pitkin, county,	17571
SRR20751154	PRJNA812604	SAMN30104225	UPHL_ID	2022-06-08	USA: Utah,	21231
SRR24335615	PRJNA896645	SAMN34418735	US CDC NWSS	2023-04-09	USA: Ohio,	24677
SRR22720142	PRJNA839090	SAMN32206331	Biobot Analytics	2022-11-27/2022-11-28	USA: Kansas,	112076
ERR9813439	PRJEB53325	SAMEA14508261	University of Liverpool	2020-11-26	United Kingdom,
ERR8777863	PRJEB48985	SAMEA13166290	CEMM RESEARCH CENTER FOR MOLECULAR MEDICINE OF THE AUSTRIAN ACADEMY OF SCIENCES	2022-01-25	Austria, 47.859744236, 13.0025239710001,
ERR10051690	PRJEB55313	SAMEA110626042	University of Liverpool	2021-11-19	United Kingdom,
SRR21554329	PRJNA839090	SAMN30838081	Biobot Analytics	2022-08-31/2022-09-01	USA: Florida,	180000
SRR21554544	PRJNA839090	SAMN30837937	Biobot Analytics	2022-08-29/2022-08-30	USA: New Jersey,	880000
ERR10062256	PRJEB55313	SAMEA110610456	University of Liverpool	2022-02-08	United Kingdom,
SRR26666382	PRJNA812604	SAMN38093809	UPHL_ID	2023-09-28	USA: Utah,	23304
ERR10064946	PRJEB55313	SAMEA110633816	University of Liverpool	2022-01-15	United Kingdom,
ERR10052768	PRJEB55313	SAMEA110595369	University of Liverpool	2021-10-06	United Kingdom,
SRR26778344	PRJNA896605	SAMN38187103	US CDC NWSS	2023-10-10	USA: New York,	26599
SRR24981531	PRJNA938474	SAMN35811394	Oregon State University	2023-05-23	USA: Oregon,	10840
SRR21450201	PRJNA877272	SAMN30694703	UB Genomics and Bioinformatics Core	2021-11-11	USA: New York, Buffalo, Bird Island,	437357
SRR24029812	PRJNA896645	SAMN33997153	US CDC NWSS	2022-04-10	USA: Ohio,	13965
SRR23904913	PRJNA946141	SAMN33812523	University of Miami	2022-02-02	USA: Florida,	1409
SRR23309411	PRJNA839090	SAMN33006566	Biobot Analytics	2023-01-17	USA: California,	6500
SRR22292286	PRJNA839090	SAMN31720073	Biobot Analytics	2022-10-31/2022-11-01	USA: California,	14276
SRR26099255	PRJNA839090	SAMN37442191	Biobot Analytics	2023-09-06/2023-09-07	USA: Maryland,	270000
SRR25651417	PRJNA957477	SAMN36998419	verily_ww	2023-05-11	USA: California,	750000
ERR7566158	PRJEB48206	SAMEA11459041	ERASMUS MC, UNIVERISTY MEDICAL CENTER	2021-03-24	Netherlands, Rotterdam, Wolphaertsbocht,
SRR21010487	PRJNA839090	SAMN30246756	Biobot Analytics	2022-07-24/2022-07-25	USA: Alaska,	15000
SRR23499236	PRJNA839090	SAMN33326454	Biobot Analytics	2023-02-06/2023-02-07	USA: Arkansas,	13000
ERR9871737	PRJEB53227	SAMEA110175514	national institute of biology	2021-12-07	Slovenia, 46, 15,
SRR25764408	PRJNA907019	SAMN37162683	WA_GT	2023-08-15	USA: Washington,	16150
SRR24886284	PRJNA812604	SAMN35687439	UPHL_ID	2023-05-30	USA: Utah,	102624
SRR19627261	PRJNA812604	SAMN28979656	UPHL_ID	2022-02-17	USA: Utah,	12510
SRR24886041	PRJNA812604	SAMN35687225	UPHL_ID	2023-05-11	USA: Utah,	1322
SRR19573152	PRJNA765612	SAMN28901630	University of Nevada Reno	2022-05-04	USA: Nevada,	52000
SRR19676572	PRJNA812604	SAMN29146482	UPHL_ID	2021-12-28	USA: Utah,	89507
SRR26030389	PRJNA839090	SAMN37350561	Biobot Analytics	2023-08-28/2023-08-29	USA: Kansas,	50000
SRR21450157	PRJNA877272	SAMN30694717	UB Genomics and Bioinformatics Core	2021-12-16	USA: New York, Buffalo, Tonawanda,	14873
SRR19622219	PRJNA801677	SAMN28966464	Biobot Analytics	2022-03-08/2022-03-09	USA: Kansas,	90000
ERR10054676	PRJEB55313	SAMEA110623349	University of Liverpool	2022-02-08	United Kingdom,
SRR17867467	PRJNA766696	SAMN25601880	fda_az	2021-11-08	USA: Arizona, Yuma County,	4725
ERR10052175	PRJEB55313	SAMEA110626516	University of Liverpool	2021-12-12	United Kingdom,
SRR26150737	PRJNA850375	SAMN37513649	CDPHE-COVID	2023-08-14	USA: Colorado, Boulder, county,	89383
ERR7427052	PRJEB48985	SAMEA10802734	CEMM RESEARCH CENTER FOR MOLECULAR MEDICINE OF THE AUSTRIAN ACADEMY OF SCIENCES	2021-04-25	Austria, 46.99638898, 15.47202767,
SRR23102923	PRJNA839090	SAMN32771311	Biobot Analytics	2023-01-02/2023-01-03	USA: Pennsylvania,	88000
SRR15647113	PRJNA746354	SAMN21013714	Biobot Analytics	2021-08-02/2021-08-03	USA: Utah,	195000
ERR10063615	PRJEB55313	SAMEA110617759	University of Liverpool	2022-01-19	United Kingdom,
SRR25429864	PRJNA812604	SAMN36715938	UPHL_ID	2023-06-22	USA: Utah,	64533
ERR8610448	PRJEB48985	SAMEA13010240	CEMM RESEARCH CENTER FOR MOLECULAR MEDICINE OF THE AUSTRIAN ACADEMY OF SCIENCES	2021-10-19	Austria, 47.1746111890001, 9.77011099200007,
SRR16037275	PRJNA746354	SAMN21583942	Biobot Analytics	2021-08-09/2021-08-10	USA: California,	208505
SRR23083821	PRJNA924011	SAMN32742949	Battelle Memorial Institute	2021-12-19	USA: Ohio,	65000
ERR7428028	PRJEB48985	SAMEA10803711	CEMM RESEARCH CENTER FOR MOLECULAR MEDICINE OF THE AUSTRIAN ACADEMY OF SCIENCES	2021-08-24	Austria, 47.50452605, 9.706695472,
SRR25602220	PRJNA839090	SAMN36935673	Biobot Analytics	2023-07-24/2023-07-25	USA: Pennsylvania,	55000
SRR23214158	PRJNA862960	SAMN32899628	Biobot Analytics	2023-01-08/2023-01-09	USA: Pennsylvania,	25000
SRR25826592	PRJNA839090	SAMN37212921	Biobot Analytics	2023-08-21	USA: Kansas,	1955
ERR7426283	PRJEB48985	SAMEA10801854	CEMM RESEARCH CENTER FOR MOLECULAR MEDICINE OF THE AUSTRIAN ACADEMY OF SCIENCES	2021-01-12	Austria, 47.96897231, 16.24238878,
SRR23675755	PRJNA839090	SAMN33554632	Biobot Analytics	2023-02-20/2023-02-21	USA: California,	91765
ERR10060151	PRJEB55313	SAMEA110636509	University of Liverpool	2022-03-09	United Kingdom,
ERR10056188	PRJEB55313	SAMEA110614114	University of Liverpool	2021-12-15	United Kingdom,
ERR10069524	PRJEB55313	SAMEA110626790	University of Liverpool	2021-11-12	United Kingdom,
SRR15240867	PRJNA748354	SAMN26199198	University of Missouri	2021-06-08	USA: Missouri, USA: Missouri,	41153
ERR10066881	PRJEB55313	SAMEA110630076	University of Liverpool	2021-12-12	United Kingdom,
SRR25657428	PRJNA839090	SAMN37007770	Biobot Analytics	2023-08-07/2023-08-08	USA: South Carolina,	48000
SRR24057407	PRJNA896645	SAMN34061552	US CDC NWSS	2022-11-20	USA: Ohio,	65000
SRR22241938	PRJNA801677	SAMN31657874	Biobot Analytics	2022-03-30/2022-03-31	USA: Maine,	3000
ERR9853518	PRJEB53227	SAMEA110141067	national institute of biology	2021-11-16	Slovenia, 46, 15,
SRR23982009	PRJNA839090	SAMN33939554	Biobot Analytics	2023-03-13/2023-03-14	USA: Tennessee,	3710
SRR23702853	PRJNA941107	SAMN33590233	National Institute for Communicable Diseases (NICD)	2021-12-07	South Africa: Sterkwater Wastewater, MANGAUNG, Free State,	NA
ERR9861703	PRJEB44932	SAMEA110149223	Swiss Institute of Bioinformatics, Switzerland	2021-08-18	Switzerland, 47.4007, 8.481, ZH - Z√ºrich - ARA Werdh√∂lzli,
SRR24594828	PRJNA839090	SAMN35119068	Biobot Analytics	2023-05-03/2023-05-04	USA: Washington,	20000
SRR23345302	PRJNA931732	SAMN33099016	CSIR-National Chemical Laboratory, Pune	2022-03-21	India: Pune,	NA
SRR24099689	PRJNA812604	SAMN34104484	UPHL_ID	2023-02-23	USA: Utah,	1322
SRR24981538	PRJNA938474	SAMN35811380	Oregon State University	2023-05-24	USA: Oregon,	9975
SRR26288068	PRJNA938474	SAMN37610611	Oregon State University	2023-02-20	USA: Oregon,	92850
SRR26773385	PRJNA896605	SAMN38191715	US CDC NWSS	2023-04-25	USA: New York,	27849
SRR26679059	PRJNA896605	SAMN38114714	US CDC NWSS	2023-08-21	USA: New York,	26270
SRR23214528	PRJNA839090	SAMN32899328	Biobot Analytics	2023-01-04	USA: Guam,	8000
SRR18539284	PRJNA819090	SAMN27104657	The Scripps Research Institute	2021-02-03 00:00:00+00:00	USA: California, UCSD Campus,	NA
SRR24900731	PRJNA896645	SAMN35717632	US CDC NWSS	2023-05-08	USA: Ohio,	113629
SRR26775063	PRJNA896605	SAMN38192210	US CDC NWSS	2023-04-03	USA: New York,	611349
SRR19537262	PRJNA757447	SAMN28789373	FDA	2022-05-04	USA: Maryland,	29758
ERR10062260	PRJEB55313	SAMEA110610555	University of Liverpool	2022-02-03	United Kingdom,
SRR22237094	PRJNA801677	SAMN31659708	Biobot Analytics	2022-06-14/2022-06-15	USA: US Virgin Islands,	30000
ERR10068513	PRJEB55313	SAMEA110603690	University of Liverpool	2021-10-24	United Kingdom,
ERR10065835	PRJEB55313	SAMEA110606592	University of Liverpool	2021-12-29	United Kingdom,
SRR23103017	PRJNA839090	SAMN32771353	Biobot Analytics	2023-01-02/2023-01-03	USA: Arkansas,	25000
SRR23044055	PRJNA850375	SAMN32669190	CDPHE-COVID	2022-04-11	USA: Colorado, Eagle, county,	21071
SRR18856320	PRJNA768452	SAMN27724989	PA_Dudley_lab_GT	2022-01-12	USA: Pennsylvania,	14273
SRR20822869	PRJNA839090	SAMN30133017	Biobot Analytics	2022-07-17/2022-07-18	USA: Indiana,	14000
SRR25585109	PRJNA839090	SAMN36911357	Biobot Analytics	2023-07-31	USA: North Dakota,	25679
SRR18128439	PRJNA748354	SAMN26209970	University of Missouri	2021-12-27	USA: Missouri, USA: Missouri,	14477
SRR25652132	PRJNA957477	SAMN36997859	verily_ww	2023-04-24	USA: California,	73000
ERR10064964	PRJEB55313	SAMEA110611264	University of Liverpool	2022-01-20	United Kingdom,
ERR10063058	PRJEB55313	SAMEA110613414	University of Liverpool	2022-03-12	United Kingdom,
SRR24190570	PRJNA842493	SAMN34223443	Disease Prevention and Control	2023-03-06	USA: Texas, Houston,	97918
ERR9812836	PRJEB53325	SAMEA14508837	University of Liverpool	2021-02-03	United Kingdom,
ERR10069580	PRJEB55313	SAMEA110602893	University of Liverpool	2022-01-23	United Kingdom,
SRR17453708	PRJNA748354	SAMN26199257	University of Missouri	2021-09-07	USA: Missouri, USA: Missouri,	13300
SRR25299863	PRJNA957477	SAMN36468625	verily_ww	2022-03-02	USA: California,	1480000
SRR24673781	PRJNA748354	SAMN35218034	University of Missouri	2023-04-18	USA: Missouri, USA: Missouri,	41153
ERR7565822	PRJEB48206	SAMEA11458704	ERASMUS MC, UNIVERISTY MEDICAL CENTER	2021-05-19	Netherlands, Rotterdam, Wolphaertsbocht,
SRR26777550	PRJNA896605	SAMN38189236	US CDC NWSS	2023-07-18	USA: New York,	5941
ERR10071391	PRJEB55313	SAMEA110602323	University of Liverpool	2022-01-09	United Kingdom,
SRR18128135	PRJNA748354	SAMN26209975	University of Missouri	2022-02-01	USA: Missouri, USA: Missouri,	Not Collected
ERR9862240	PRJEB44932	SAMEA110149759	Swiss Institute of Bioinformatics, Switzerland	2021-05-22	Switzerland, 46.9174, 7.24057, BE - Laupen - ARA Sensetal,
SRR18686228	PRJNA801677	SAMN27478999	Biobot Analytics	2022-02-16/2022-02-17	USA: Pennsylvania,	80000
SRR26549392	PRJNA896645	SAMN38020296	US CDC NWSS	2023-09-17	USA: Ohio,	68874
SRR24834756	PRJNA839090	SAMN35638418	Biobot Analytics	2023-05-23/2023-05-24	USA: Arkansas,	25000
SRR23386350	PRJNA842493	SAMN33186070	Disease Prevention and Control	2022-12-19	USA: Texas, Houston,	37359
SRR18230221	PRJNA801677	SAMN26437203	Biobot Analytics	2022-01-08/2022-01-09	USA: Massachusetts,	1000000
ERR8777700	PRJEB48985	SAMEA13166127	CEMM RESEARCH CENTER FOR MOLECULAR MEDICINE OF THE AUSTRIAN ACADEMY OF SCIENCES	2022-01-16	Austria, 47.8335278660001, 16.2756110060001,
SRR26776416	PRJNA896605	SAMN38189580	US CDC NWSS	2023-07-05	USA: New York,	27494
SRR20730600	PRJNA812604	SAMN30079551	UPHL_ID	2022-03-29	USA: Utah,	84981
SRR24674048	PRJNA748354	SAMN35218048	University of Missouri	2023-04-25	USA: Missouri, USA: Missouri,	15906
ERR10060938	PRJEB55313	SAMEA110638997	University of Liverpool	2022-02-09	United Kingdom,
ERR10068409	PRJEB55313	SAMEA110601985	University of Liverpool	2021-11-21	United Kingdom,
SRR25192526	PRJNA812604	SAMN36357386	UPHL_ID	2023-06-06	USA: Utah,	2863
SRR19845437	PRJNA801677	SAMN29332919	Biobot Analytics	2022-03-21/2022-03-22	USA: Kentucky,	100000
SRR26666635	PRJNA896645	SAMN38093961	US CDC NWSS	2023-10-15	USA: Ohio,	195577
SRR26150733	PRJNA850375	SAMN37513554	CDPHE-COVID	2023-08-10	USA: Colorado, Montrose, county,	30857
SRR22304052	PRJNA812604	SAMN31744937	UPHL_ID	2022-10-20	USA: Utah,	32451
SRR26786379	PRJNA850375	SAMN38181791	CDPHE-COVID	2023-09-21	USA: Colorado, Douglas, county,	34786
SRR26517140	PRJNA938474	SAMN37982381	Oregon State University	2023-01-10	USA: Oregon,	12000
SRR25984573	PRJNA957477	SAMN37330081	verily_ww	2023-08-23	USA: California,	130000
SRR16038101	PRJNA746354	SAMN21418373	Biobot Analytics	2021-08-18/2021-08-19	USA: North Carolina,	80000
SRR25651510	PRJNA957477	SAMN36998184	verily_ww	2023-01-17	USA: California,	4000000
SRR23386253	PRJNA842493	SAMN33185762	Disease Prevention and Control	2022-10-17	USA: Texas, Houston,	19867
SRR25407725	PRJNA850375	SAMN36698174	CDPHE-COVID	2023-06-08	USA: Colorado, Otero, county,	29643
SRR22128844	PRJNA839090	SAMN31553258	Biobot Analytics	2022-10-16/2022-10-17	USA: Rhode Island,	120000
ERR12115044	PRJEB65603	SAMEA114482442	statens serum institut	2023-09-26	Denmark, 55.70201, 9.53854,
SRR15240951	PRJNA748354	SAMN26199229	University of Missouri	2021-04-20	USA: Missouri, USA: Missouri,	149112
ERR10051266	PRJEB55313	SAMEA110602433	University of Liverpool	2022-01-21	United Kingdom,
SRR23364683	PRJNA839090	SAMN33191752	Biobot Analytics	2023-01-22/2023-01-23	USA: Connecticut,	120000
SRR18539315	PRJNA819090	SAMN27104607	The Scripps Research Institute	2021-01-14 00:00:00+00:00	USA: California, UCSD Campus,	NA
SRR27148701	PRJNA896605	SAMN38729576	US CDC NWSS	2023-08-09	USA: New York,	152482
ERR10069479	PRJEB55313	SAMEA110604090	University of Liverpool	2021-11-28	United Kingdom,
SRR23752768	PRJNA839090	SAMN33603399	Biobot Analytics	2023-02-22	USA: New Mexico,	650000
SRR25071013	PRJNA839090	SAMN36071495	Biobot Analytics	2023-06-18/2023-06-19	USA: Louisiana,	27000
SRR21037076	PRJNA748354	SAMN30303108	University of Missouri	2022-06-27	USA: Missouri, USA: Missouri,	151966
SRR25300236	PRJNA957477	SAMN36468862	verily_ww	2022-12-10	USA: California,	1480000
SRR23590778	PRJNA850375	SAMN33417107	CDPHE-COVID	2022-10-20	USA: Colorado, Larimer, county,	66429
SRR24696520	PRJNA839090	SAMN35327091	Biobot Analytics	2023-05-08/2023-05-09	USA: Kansas,	90000
SRR27148454	PRJNA896605	SAMN38471882	US CDC NWSS	2023-10-31	USA: New York,	56967
SRR18390453	PRJNA801677	SAMN26725590	Biobot Analytics	2022-01-23/2022-01-24	USA: Kentucky,	30000
SRR25023270	PRJNA839090	SAMN35984908	Biobot Analytics	2023-06-13/2023-06-14	USA: South Carolina,	12000
SRR23716852	PRJNA839090	SAMN33006895	Biobot Analytics	2022-11-23/2022-11-24	USA: California,	14276
ERR10056494	PRJEB55313	SAMEA110595901	University of Liverpool	2021-11-17	United Kingdom,
SRR25186182	PRJNA850375	SAMN35821345	CDPHE-COVID	2023-05-11	USA: Colorado, Summit, county,	35643
SRR24674172	PRJNA748354	SAMN35218042	University of Missouri	2023-04-24	USA: Missouri, USA: Missouri,	11883
SRR26030403	PRJNA839090	SAMN37350701	Biobot Analytics	2023-08-29/2023-08-30	USA: Washington,	753
SRR12618518	PRJNA662596	SAMN16090393	Arizona State University	2020-06-09	USA: Arizona,
SRR15507935	PRJNA735936	SAMN20845627	University of Louisville	2021-08-02	USA: Kentucky,	295910
SRR24886185	PRJNA812604	SAMN35687328	UPHL_ID	2023-05-18	USA: Utah,	1322
SRR25300099	PRJNA957477	SAMN36468675	verily_ww	2022-04-30	USA: California,	1480000
ERR9862611	PRJEB44932	SAMEA110150130	Swiss Institute of Bioinformatics, Switzerland	2021-02-11	Switzerland, 47.4902, 9.5673, SG - Altenrhein - ARA Altenrhein,
SRR23458546	PRJNA839090	SAMN33291706	Biobot Analytics	2023-01-29/2023-01-30	USA: Louisiana,	100000
ERR10052418	PRJEB55313	SAMEA110616036	University of Liverpool	2021-10-26	United Kingdom,
SRR24033518	PRJNA896645	SAMN34022539	US CDC NWSS	2022-05-08	USA: Ohio,	83058
ERR10049559	PRJEB55313	SAMEA110624679	University of Liverpool	2022-02-20	United Kingdom,
SRR24323721	PRJNA850375	SAMN34371177	CDPHE-COVID	2023-03-02	USA: Colorado, Larimer, county,	5818
SRR22292023	PRJNA839090	SAMN31719870	Biobot Analytics	2022-10-14	USA: Utah,	13000
SRR15294596	PRJNA748354	SAMN26199320	University of Missouri	2021-03-23	USA: Missouri, USA: Missouri,	115895
ERR10551364	PRJEB57192	SAMEA112140657	university of exeter	2022-03-26	United Kingdom,
SRR25023259	PRJNA839090	SAMN35984918	Biobot Analytics	2023-06-12/2023-06-13	USA: Hawaii,	109236
SRR19622317	PRJNA801677	SAMN28966347	Biobot Analytics	2022-03-06/2022-03-07	USA: Massachusetts,	20000
SRR18230274	PRJNA801677	SAMN26437125	Biobot Analytics	2022-01-04/2022-01-05	USA: California,	20000
SRR22236221	PRJNA801677	SAMN31659380	Biobot Analytics	2022-05-24/2022-05-25	USA: West Virginia,	44400
SRR24674100	PRJNA748354	SAMN35218049	University of Missouri	2023-03-13	USA: Missouri, USA: Missouri,	8000
SRR25557278	PRJNA850375	SAMN36772945	CDPHE-COVID	2023-07-06	USA: Colorado, Eagle, county,	21071
SRR25299658	PRJNA957477	SAMN36468828	verily_ww	2022-10-29	USA: California,	1480000
SRR19896328	PRJNA853770	SAMN29402926	University of Georgia	2022-02-14	not applicable,	1000_B
SRR26772548	PRJNA896605	SAMN38192165	US CDC NWSS	2023-04-04	USA: New York,	42921
SRR19654463	PRJNA839090	SAMN29043965	Biobot Analytics	2022-05-31/2022-06-01	USA: Connecticut,	22000
ERR8610503	PRJEB48985	SAMEA13010295	CEMM RESEARCH CENTER FOR MOLECULAR MEDICINE OF THE AUSTRIAN ACADEMY OF SCIENCES	2021-10-31	Austria, 47.365555633, 9.66305543600004,
SRR22536508	PRJNA764685	SAMN32046901	NMSU-FSL	2022-11-02	USA: New Mexico,	40000
SRR20751095	PRJNA812604	SAMN30104220	UPHL_ID	2022-06-09	USA: Utah,	9896
SRR25413268	PRJNA748354	SAMN36701937	University of Missouri	2023-07-11	USA: Missouri, USA: Missouri,	33540
SRR17853829	PRJNA735936	SAMN25563778	University of Louisville	2022-01-03	USA: Kentucky,	99061
SRR22262895	PRJNA850375	SAMN31693931	CDPHE-COVID	2021-06-24	USA: Colorado, Larimer, county,	9292
ERR10050636	PRJEB55313	SAMEA110607384	University of Liverpool	2021-11-12	United Kingdom,
SRR18539150	PRJNA819090	SAMN27104690	The Scripps Research Institute	2021-01-20 00:00:00+00:00	USA: California, UCSD Campus,	NA
SRR25300596	PRJNA957477	SAMN36469001	verily_ww	2022-08-26	USA: California,	1500000
SRR21883163	PRJNA839090	SAMN31260654	Biobot Analytics	2022-09-25/2022-09-26	USA: Minnesota,	300000
ERR10554016	PRJEB57192	SAMEA112141016	university of exeter	2022-03-09	United Kingdom,
ERR8610492	PRJEB48985	SAMEA13010284	CEMM RESEARCH CENTER FOR MOLECULAR MEDICINE OF THE AUSTRIAN ACADEMY OF SCIENCES	2021-10-18	Austria, 46.996388976, 15.4720276730001,
SRR20680248	PRJNA839090	SAMN30004406	Biobot Analytics	2022-07-12	USA: Virginia,	30000
SRR21554290	PRJNA839090	SAMN30838034	Biobot Analytics	2022-08-30/2022-08-31	USA: Pennsylvania,	32000
SRR25915490	PRJNA839090	SAMN37283266	Biobot Analytics	2023-08-22/2023-08-23	USA: Vermont,	31000
SRR19665383	PRJNA812604	SAMN29111628	UPHL_ID	2021-12-09	USA: Utah,	21872
ERR10056596	PRJEB55313	SAMEA110627969	University of Liverpool	2022-01-11	United Kingdom,
SRR15128804	PRJNA746354	SAMN20204704	Biobot Analytics	2021-06-23/2021-06-24	USA: Texas,	50775
ERR10060922	PRJEB55313	SAMEA110638896	University of Liverpool	2022-01-20	United Kingdom,
SRR18577248	PRJNA817360	SAMN27158658	University of Nevada Las Vegas	2021-02-08	USA: Nevada,	1
SRR23702971	PRJNA941107	SAMN33590122	National Institute for Communicable Diseases (NICD)	2021-08-02	South Africa: CENTRAL WASTEWATER TREATMENT WORKS, ETHEKWINI, Kwa-Zulu Natal,	NA
ERR10551046	PRJEB57192	SAMEA112140349	university of exeter	2022-03-17	United Kingdom,
SRR24029761	PRJNA896645	SAMN33997182	US CDC NWSS	2022-04-24	USA: Ohio,	31430
SRR17843588	PRJNA757447	SAMN25553855	CFSAN	2022-01-19	USA: Maryland,	29758
ERR10064523	PRJEB55313	SAMEA110613948	University of Liverpool	2022-02-17	United Kingdom,
ERR10068369	PRJEB55313	SAMEA110605540	University of Liverpool	2021-12-10	United Kingdom,
SRR21037085	PRJNA748354	SAMN30303110	University of Missouri	2022-08-01	USA: Missouri, USA: Missouri,	20000
SRR25974088	PRJNA812604	SAMN37329007	UPHL_ID	2023-08-22	USA: Utah,	94005
SRR26363870	PRJNA874025	SAMN37792480	DCLS-NGS	2023-08-07	USA: Virginia,	81000
ERR12653731	PRJEB44932	SAMEA115181232	swiss pathogen surveillance platform (spsp)	2023-10-20	Switzerland, JU,
SRR19663141	PRJNA812604	SAMN29094567	UPHL_ID	2022-01-27	USA: Utah,	21872
SRR25652564	PRJNA957477	SAMN36997800	verily_ww	2023-04-05	USA: California,	130000
SRR21219945	PRJNA867408	SAMN30522775	University of Missouri	2022-06-16	USA: Wisconsin, USA: Wisconsin,	Not Collected
SRR22710019	PRJNA850375	SAMN32130800	CDPHE-COVID	2022-01-13	USA: Colorado, Larimer, county,	92127
SRR23905833	PRJNA748354	SAMN33813506	University of Missouri	2023-03-01	USA: Missouri, USA: Missouri,	6000
SRR19659492	PRJNA622837	SAMN18858710	Broad_GCID	2021-02-18	USA: Colorado, Mesa,
ERR10067640	PRJEB55313	SAMEA110605551	University of Liverpool	2021-11-21	United Kingdom,
ERR10069732	PRJEB55313	SAMEA110607582	University of Liverpool	2021-10-10	United Kingdom,
SRR24469422	PRJNA812604	SAMN35002416	UPHL_ID	2023-04-11	USA: Utah,	228700
ERR7566013	PRJEB48206	SAMEA11458895	ERASMUS MC, UNIVERISTY MEDICAL CENTER	2020-12-21	Netherlands, Rotterdam, Pretorialaan,
SRR23950293	PRJNA839090	SAMN33873814	Biobot Analytics	2023-03-12/2023-03-13	USA: Washington,	789000
SRR23510594	PRJNA850375	SAMN33338291	CDPHE-COVID	2022-10-10	USA: Colorado, Summit, county,	28571
SRR20021136	PRJNA748354	SAMN29580108	University of Missouri	2022-05-31	USA: Missouri, USA: Missouri,	1500
SRR26769119	PRJNA896645	SAMN38183987	US CDC NWSS	2023-10-23	USA: Ohio,	226729
SRR25002416	PRJNA839090	SAMN35842046	Biobot Analytics	2023-06-12/2023-06-13	USA: Kansas,	50000
SRR22237181	PRJNA801677	SAMN31659932	Biobot Analytics	2022-07-04/2022-07-05	USA: Virginia,	53508
SRR24093866	PRJNA896645	SAMN34099096	US CDC NWSS	2022-01-23	USA: Ohio,	12000
SRR15505119	PRJNA741211	SAMN20813886	Yale School of Public Health	2021-04-03	USA: Connecticut, New Haven,	200000
SRR22260469	PRJNA801677	SAMN31661455	Biobot Analytics	2022-09-27/2022-09-28	USA: Maine,	3000
SRR23499258	PRJNA839090	SAMN33326382	Biobot Analytics	2023-02-05/2023-02-06	USA: Connecticut,	65000
ERR10060926	PRJEB55313	SAMEA110621995	University of Liverpool	2022-02-10	United Kingdom,
SRR20680082	PRJNA839090	SAMN30004514	Biobot Analytics	2022-07-12/2022-07-13	USA: Alaska,	200000
SRR22304002	PRJNA812604	SAMN31744953	UPHL_ID	2022-10-20	USA: Utah,	7460
SRR15709948	PRJNA746354	SAMN20749315	Biobot Analytics	2021-07-19/2021-07-20	USA: California,	150000
ERR10062823	PRJEB55313	SAMEA110593692	University of Liverpool	2022-03-12	United Kingdom,
ERR10071154	PRJEB55313	SAMEA110624550	University of Liverpool	2021-12-29	United Kingdom,
SRR24057462	PRJNA896645	SAMN34061707	US CDC NWSS	2022-11-17	USA: Ohio,	8500
ERR10553917	PRJEB57192	SAMEA112140917	university of exeter	2022-03-12	United Kingdom,
SRR15529408	PRJNA746354	SAMN20841560	Biobot Analytics	2021-07-26/2021-07-27	USA: North Carolina,	121188
SRR19654473	PRJNA839090	SAMN29043891	Biobot Analytics	2022-05-30/2022-05-31	USA: California,	60000
ERR10058306	PRJEB55313	SAMEA110596642	University of Liverpool	2022-01-12	United Kingdom,
SRR23905064	PRJNA946141	SAMN33812040	University of Miami	2021-11-16	USA: Florida,	829725
SRR24900756	PRJNA896645	SAMN35717650	US CDC NWSS	2023-05-15	USA: Ohio,	88710
ERR10050059	PRJEB55313	SAMEA110628636	University of Liverpool	2022-01-21	United Kingdom,
SRR23905002	PRJNA946141	SAMN33812210	University of Miami	2021-12-14	USA: Florida,	425
ERR10892204	PRJEB53227	SAMEA112648430	national institute of biology	2023-01-04	Slovenia, 46, 15,
ERR7565947	PRJEB48206	SAMEA11458829	ERASMUS MC, UNIVERISTY MEDICAL CENTER	2020-09-28	Netherlands, Rotterdam, Pretorialaan,
ERR10066561	PRJEB55313	SAMEA110603604	University of Liverpool	2021-10-01	United Kingdom,
SRR26054256	PRJNA839090	SAMN37385331	Biobot Analytics	2023-09-04/2023-09-05	USA: Georgia,	197191
SRR18230276	PRJNA801677	SAMN26437106	Biobot Analytics	2022-01-10/2022-01-11	USA: Florida,	3000
ERR12653341	PRJEB44932	SAMEA115182080	swiss pathogen surveillance platform (spsp)	2023-08-06	Switzerland, ZH,
SRR24037735	PRJNA896645	SAMN34032322	US CDC NWSS	2022-06-01	USA: Ohio,	46160
SRR22236972	PRJNA801677	SAMN31660044	Biobot Analytics	2022-07-11/2022-07-12	USA: Missouri,	39566
SRR21813029	PRJNA748354	SAMN31157587	University of Missouri	2022-09-07	USA: Missouri, USA: Missouri,	Not Collected
SRR18270823	PRJNA765612	SAMN26523656	University of Nevada Reno	2022-02-17	USA: Nevada,	300000
ERR7566149	PRJEB48206	SAMEA11459032	ERASMUS MC, UNIVERISTY MEDICAL CENTER	2021-03-22	Netherlands, Rotterdam, Everlo Waalhaven,
SRR17853586	PRJNA735936	SAMN25563765	University of Louisville	2021-12-13	USA: Kentucky,	349850
SRR24297191	PRJNA839090	SAMN34359706	Biobot Analytics	2023-04-10/2023-04-11	USA: Washington,	81140
SRR23386541	PRJNA842493	SAMN33185691	Disease Prevention and Control	2022-10-03	USA: Texas, Houston,	32485
SRR17453800	PRJNA748354	SAMN26199265	University of Missouri	2021-10-4S1S2	USA: Missouri, USA: Missouri,	9100
SRR25054676	PRJNA766696	SAMN36026687	TGen North	2022-12-01	USA: Arizona, Yuma County,	25369
SRR21429897	PRJNA860755	SAMN30679744	The Aga Khan University	2022-01-06	Pakistan: Karachi,	NA
SRR25594969	PRJNA938474	SAMN36918769	Oregon State University	2023-07-25	USA: Oregon,	26273
SRR22260452	PRJNA801677	SAMN31661521	Biobot Analytics	2022-10-02/2022-10-03	USA: Massachusetts,	60000
SRR24761633	PRJNA839090	SAMN35526902	Biobot Analytics	2023-05-17/2023-05-18	USA: Arkansas,	17737
SRR17214177	PRJNA788395	SAMN23969804	McGill University	2021-03-19	Canada:Quebec,Montreal,	28310
ERR7427164	PRJEB48985	SAMEA10802846	CEMM RESEARCH CENTER FOR MOLECULAR MEDICINE OF THE AUSTRIAN ACADEMY OF SCIENCES	2021-05-09	Austria, 47.48594452, 9.676527658,
SRR25821094	PRJNA957477	SAMN37205628	verily_ww	2023-08-15	USA: California,	58496
SRR26640520	PRJNA938474	SAMN38080989	Oregon State University	2023-10-18	USA: Oregon,	14206
ERR9861687	PRJEB44932	SAMEA110149207	Swiss Institute of Bioinformatics, Switzerland	2021-08-30	Switzerland, 47.4902, 9.5673, SG - Altenrhein - ARA Altenrhein,
SRR20822840	PRJNA839090	SAMN30133255	Biobot Analytics	2022-07-20/2022-07-21	USA: Kansas,	90000
SRR23387151	PRJNA896161	SAMN33229401	HARRISLAB	2022-10-19	USA: North Carolina,	550000
SRR26775443	PRJNA896605	SAMN38193704	US CDC NWSS	2023-01-24	USA: New York,	6369
SRR26773666	PRJNA896605	SAMN38193066	US CDC NWSS	2023-02-22	USA: New York,	523765
ERR12068244	PRJEB65603	SAMEA114401913	statens serum institut	2023-08-24	Denmark, 55.21012, 11.72463,
ERR10049145	PRJEB55313	SAMEA110623497	University of Liverpool	2022-02-27	United Kingdom,
SRR24323525	PRJNA850375	SAMN34371334	CDPHE-COVID	2023-02-27	USA: Colorado, Larimer, county,	5818
SRR22720117	PRJNA839090	SAMN32206413	Biobot Analytics	2022-11-28/2022-11-29	USA: Tennessee,	300000
SRR16638972	PRJNA771693	SAMN22513640	TGen North	2021-01-18	USA: South Carolina,	missing
SRR25503602	PRJNA839090	SAMN36823339	Biobot Analytics	2023-07-23/2023-07-24	USA: Texas,	120000
SRR24055024	PRJNA896645	SAMN34057629	US CDC NWSS	2022-10-30	USA: Ohio,	45000
SRR15709950	PRJNA746354	SAMN21209519	Biobot Analytics	2021-08-10/2021-08-11	USA: Massachusetts,	260000
ERR9785769	PRJEB48206	SAMEA14456827	ERASMUS MC, UNIVERISTY MEDICAL CENTER	2021-02-01	Netherlands, Rotterdam, Pretorialaan,
SRR24673837	PRJNA748354	SAMN35218041	University of Missouri	2023-04-17	USA: Missouri, USA: Missouri,	9000
SRR23275614	PRJNA889839	SAMN32963234	Wisconsin State Laboratory of Hygiene	2022-11-08	USA: Wisconsin,	<
SRR22578474	PRJNA886720	SAMN32116300	CLT	2022-10-24	USA: North Carolina,	49384
SRR24442219	PRJNA907019	SAMN34591429	WA_GT	2023-04-21	USA: Washington,	295855
SRR18128155	PRJNA748354	SAMN26209968	University of Missouri	2022-01-31	USA: Missouri, USA: Missouri,	9100
SRR23590315	PRJNA850375	SAMN33416603	CDPHE-COVID	2022-12-05	USA: Colorado, Weld, county,	83319
SRR20695571	PRJNA862960	SAMN30025636	Biobot Analytics	2022-06-29/2022-06-30	USA: Pennsylvania,	200000
SRR16542098	PRJNA771693	SAMN22513637	TGen North	2020-12-21	USA: South Carolina,	missing
SRR24673946	PRJNA748354	SAMN35218068	University of Missouri	2023-03-09	USA: Missouri, USA: Missouri,	15000
ERR9812543	PRJEB53325	SAMEA14508763	University of Liverpool	2021-01-20	United Kingdom,
ERR10053927	PRJEB55313	SAMEA110594396	University of Liverpool	2022-01-05	United Kingdom,
SRR23214561	PRJNA839090	SAMN32899248	Biobot Analytics	2023-01-09/2023-01-10	USA: Kansas,	27000
SRR25651355	PRJNA957477	SAMN36998232	verily_ww	2023-02-13	USA: California,	230000
ERR12650416	PRJEB44932	SAMEA115181901	swiss pathogen surveillance platform (spsp)	2023-08-26	Switzerland, TI,
SRR24808333	PRJNA850375	SAMN35572201	CDPHE-COVID	2023-03-09	USA: Colorado, Otero, county,	29643
SRR23293710	PRJNA850375	SAMN32980342	CDPHE-COVID	2022-06-14	USA: Colorado, Summit, county,	7857
ERR10072221	PRJEB55313	SAMEA110630994	University of Liverpool	2022-01-16	United Kingdom,
SRR17213859	PRJNA788395	SAMN23969377	McGill University	2021-04-14	Canada:Quebec,Laval,	420000
SRR26054271	PRJNA839090	SAMN37385247	Biobot Analytics	2023-09-05	USA: Texas,	9079
SRR23003344	PRJNA812604	SAMN32620494	UPHL_ID	2022-12-15	USA: Utah,	7460
SRR23102944	PRJNA839090	SAMN32771570	Biobot Analytics	2022-12-29/2022-12-30	USA: North Carolina,	20484
ERR12653930	PRJEB44932	SAMEA115182083	swiss pathogen surveillance platform (spsp)	2023-08-06	Switzerland, LU,
SRR16037917	PRJNA746354	SAMN21418177	Biobot Analytics	2021-08-15/2021-08-16	USA: Connecticut,	60000
SRR21907439	PRJNA889839	SAMN31271477	Wisconsin State Laboratory of Hygiene	2022-05-03	USA: Wisconsin,	<
SRR18328690	PRJNA796340	SAMN24849765	Houston_WBE_SARS-CoV-2	2021-04-05T00:00:00Z	USA: Texas, Houston,	85129
ERR10065889	PRJEB55313	SAMEA110623608	University of Liverpool	2022-02-27	United Kingdom,
SRR24831744	PRJNA896161	SAMN35628482	HARRISLAB	2023-05-08	USA: North Carolina,	84189
SRR24900721	PRJNA896645	SAMN35717591	US CDC NWSS	2023-05-21	USA: Ohio,	17000
SRR24938442	PRJNA839090	SAMN35751507	Biobot Analytics	2023-06-05	USA: Georgia,	325000
ERR10069755	PRJEB55313	SAMEA110603725	University of Liverpool	2021-11-28	United Kingdom,
SRR24838090	PRJNA850375	SAMN35627983	CDPHE-COVID	2023-05-04	USA: Colorado, Pueblo, county,	96515
SRR23982011	PRJNA839090	SAMN33939526	Biobot Analytics	2023-03-13/2023-03-14	USA: Illinois,	265000
SRR25407668	PRJNA850375	SAMN36698116	CDPHE-COVID	2023-05-29	USA: Colorado, Elbert, county,	3571
ERR10072084	PRJEB55313	SAMEA110627783	University of Liverpool	2022-01-30	United Kingdom,
SRR27148952	PRJNA896605	SAMN38472010	US CDC NWSS	2023-10-25	USA: New York,	9379
ERR8777522	PRJEB48985	SAMEA13165949	CEMM RESEARCH CENTER FOR MOLECULAR MEDICINE OF THE AUSTRIAN ACADEMY OF SCIENCES	2021-09-21	Austria, 47.365555633, 9.66305543600004,
SRR23098710	PRJNA847239	SAMN32768694	ASU_WBE	2022-08-01	USA: Arizona, Maricopa, Tempe,	missing
SRR24838309	PRJNA850375	SAMN35628004	CDPHE-COVID	2023-04-06	USA: Colorado, Alamosa, county,	18364
ERR10053154	PRJEB55313	SAMEA110591679	University of Liverpool	2021-11-20	United Kingdom,
SRR26775941	PRJNA896605	SAMN38190963	US CDC NWSS	2023-05-23	USA: New York,	6369
SRR22292302	PRJNA839090	SAMN31720059	Biobot Analytics	2022-10-31/2022-11-01	USA: Vermont,	3000
SRR24093783	PRJNA896645	SAMN34099055	US CDC NWSS	2022-01-09	USA: Ohio,	24303
SRR25651249	PRJNA957477	SAMN36998467	verily_ww	2023-06-03	USA: California,	1500000
SRR26549458	PRJNA896645	SAMN38020359	US CDC NWSS	2023-09-25	USA: Ohio,	4800
SRR25650763	PRJNA957477	SAMN36997378	verily_ww	2023-03-29	USA: California,	60000
SRR23590290	PRJNA850375	SAMN33416731	CDPHE-COVID	2022-11-18	USA: Colorado, Weld, county,	20000
SRR26450379	PRJNA748354	SAMN37904080	University of Missouri	2023-10-10	USA: Missouri, USA: Missouri,	34403
SRR19845413	PRJNA801677	SAMN29332890	Biobot Analytics	2022-03-20/2022-03-21	USA: Florida,	80000
SRR26777915	PRJNA896605	SAMN38187954	US CDC NWSS	2023-09-06	USA: New York,	26599
SRR23590263	PRJNA850375	SAMN33416777	CDPHE-COVID	2022-12-01	USA: Colorado, Summit, county,	18571
SRR21837959	PRJNA850375	SAMN31095791	CDPHE-COVID	2021-05-14	USA: Colorado, Larimer county,	26621.4
ERR10059679	PRJEB55313	SAMEA110591497	University of Liverpool	2022-03-10	United Kingdom,
ERR7427473	PRJEB48985	SAMEA10803155	CEMM RESEARCH CENTER FOR MOLECULAR MEDICINE OF THE AUSTRIAN ACADEMY OF SCIENCES	2021-06-10	Austria, 46.73683342, 14.84602767,
SRR21356077	PRJNA875125	SAMN30602912	Virginia Tech	2020-12-22	USA: Virginia,	NA
SRR21356779	PRJNA839090	SAMN30603006	Biobot Analytics	2022-08-14/2022-08-15	USA: California,	150000
ERR10060801	PRJEB55313	SAMEA110620939	University of Liverpool	2022-03-02	United Kingdom,
SRR26549503	PRJNA896645	SAMN38020404	US CDC NWSS	2023-09-18	USA: Ohio,	20366
SRR15240583	PRJNA748354	SAMN26199219	University of Missouri	2021-04-27	USA: Missouri, USA: Missouri,	27391
SRR23077865	PRJNA748354	SAMN32727801	University of Missouri	2022-11-21	USA: Missouri, USA: Missouri,	Not Collected
SRR22973702	PRJNA839090	SAMN32575512	Biobot Analytics	2022-12-19/2022-12-20	USA: Pennsylvania,	13000
SRR25300706	PRJNA957477	SAMN36468992	verily_ww	2022-08-05	USA: California,	1500000
SRR24808397	PRJNA850375	SAMN35572530	CDPHE-COVID	2023-04-06	USA: Colorado, Summit, county,	35643
ERR12076499	PRJEB65603	SAMEA114430947	statens serum institut	2023-09-07	Denmark, 57.45903, 10.00571,
SRR26777269	PRJNA896605	SAMN38190635	US CDC NWSS	2023-05-30	USA: New York,	4918
SRR25650919	PRJNA957477	SAMN36997630	verily_ww	2023-07-14	USA: California,	70000
SRR25974128	PRJNA812604	SAMN37328970	UPHL_ID	2023-08-17	USA: Utah,	94484
SRR22242458	PRJNA801677	SAMN31658480	Biobot Analytics	2022-05-01/2022-05-02	USA: Indiana,	60000
SRR25260281	PRJNA850375	SAMN36429782	CDPHE-COVID	2023-05-25	USA: Colorado, El Paso, county,	9286
SRR24687191	PRJNA850375	SAMN35304948	CDPHE-COVID	2023-02-09	USA: Colorado, Summit, county,	28571
ERR10072175	PRJEB55313	SAMEA110623721	University of Liverpool	2021-11-07	United Kingdom,
SRR21883097	PRJNA839090	SAMN31260915	Biobot Analytics	2022-09-28	USA: Tennessee,	300000
ERR10071701	PRJEB55313	SAMEA110599050	University of Liverpool	2022-01-23	United Kingdom,
ERR7427728	PRJEB48985	SAMEA10803410	CEMM RESEARCH CENTER FOR MOLECULAR MEDICINE OF THE AUSTRIAN ACADEMY OF SCIENCES	2021-07-18	Austria, 46.77958114, 13.51901161,
SRR21010741	PRJNA839090	SAMN30246851	Biobot Analytics	2022-07-25/2022-07-26	USA: Rhode Island,	240000
SRR22260222	PRJNA801677	SAMN31661473	Biobot Analytics	2022-09-27/2022-09-28	USA: Kentucky,	88715
SRR15882514	PRJNA746354	SAMN21418126	Biobot Analytics	2021-08-15/2021-08-16	USA: Georgia,	302368
ERR10053919	PRJEB55313	SAMEA110636270	University of Liverpool	2021-11-03	United Kingdom,
SRR24746339	PRJNA812604	SAMN35150314	UPHL_ID	2023-04-20	USA: Utah,	254971
SRR27675747	PRJNA938474	SAMN39526388	Oregon State University	2022-06-30	USA: Oregon,	2269
SRR20021104	PRJNA748354	SAMN29580103	University of Missouri	2022-05-17	USA: Missouri, USA: Missouri,	115895
SRR23510076	PRJNA850375	SAMN33338355	CDPHE-COVID	2022-09-12	USA: Colorado, Larimer, county,	26621
SRR24673866	PRJNA748354	SAMN35218048	University of Missouri	2023-04-25	USA: Missouri, USA: Missouri,	13940
SRR22710117	PRJNA850375	SAMN32130947	CDPHE-COVID	2022-01-10	USA: Colorado, Larimer, county,	9292
SRR25299895	PRJNA957477	SAMN36468748	verily_ww	2022-07-28	USA: California,	250000
SRR22304044	PRJNA812604	SAMN31744864	UPHL_ID	2022-09-27	USA: Utah,	36244
ERR9862406	PRJEB44932	SAMEA110149925	Swiss Institute of Bioinformatics, Switzerland	2021-03-18	Switzerland, 47.4007, 8.481, ZH - Z√ºrich - ARA Werdh√∂lzli,
SRR26339434	PRJNA957477	SAMN37752771	verily_ww	2023-09-12	USA: Indiana,	130000
SRR24037778	PRJNA896645	SAMN34032345	US CDC NWSS	2022-05-22	USA: Ohio,	13169
SRR26775234	PRJNA896605	SAMN38192760	US CDC NWSS	2023-03-09	USA: New York,	23379
SRR24010353	PRJNA839090	SAMN33975456	Biobot Analytics	2023-03-20/2023-03-21	USA: Virginia,	65000
ERR5019719	PRJEB42191	SAMEA7742369	BANGOR UNIVERSITY	2020-04-20	United Kingdom, Northwest England,
SRR26127757	PRJNA839090	SAMN37481079	Biobot Analytics	2023-09-10/2023-09-11	USA: Texas,	120000
SRR23950343	PRJNA839090	SAMN33873794	Biobot Analytics	2023-03-13/2023-03-14	USA: Connecticut,	52265
SRR24063081	PRJNA896645	SAMN34081665	US CDC NWSS	2022-11-22	USA: Ohio,	18000
SRR22260123	PRJNA801677	SAMN31661100	Biobot Analytics	2022-08-22/2022-08-23	USA: Arizona,	10000
ERR10070260	PRJEB55313	SAMEA110604182	University of Liverpool	2021-10-22	United Kingdom,
SRR23590287	PRJNA850375	SAMN33416734	CDPHE-COVID	2022-11-20	USA: Colorado, Montrose, county,	30857
ERR10048938	PRJEB55313	SAMEA110604049	University of Liverpool	2021-11-03	United Kingdom,
SRR24029753	PRJNA896645	SAMN33997134	US CDC NWSS	2022-04-03	USA: Ohio,	654817
SRR22262856	PRJNA850375	SAMN31693901	CDPHE-COVID	2021-06-17	USA: Colorado, Weld, county,	83319
ERR8610630	PRJEB48985	SAMEA13010422	CEMM RESEARCH CENTER FOR MOLECULAR MEDICINE OF THE AUSTRIAN ACADEMY OF SCIENCES	2021-11-11	Austria, 48.184960446, 16.123011858,
SRR22292085	PRJNA839090	SAMN31719862	Biobot Analytics	2022-09-26/2022-09-27	USA: Guam,	66000
SRR22973653	PRJNA839090	SAMN32575606	Biobot Analytics	2022-12-20	USA: Puerto Rico,	54564
ERR9862073	PRJEB44932	SAMEA110149593	Swiss Institute of Bioinformatics, Switzerland	2021-06-16	Switzerland, 46.9174, 7.24057, BE - Laupen - ARA Sensetal,
SRR21075825	PRJNA860755	SAMN29921134	The Aga Khan University	2021-08-02	Pakistan: Karachi,	NA
ERR10051876	PRJEB55313	SAMEA110624210	University of Liverpool	2021-12-12	United Kingdom,
SRR24570990	PRJNA938474	SAMN35027647	Oregon State University	2019-04-03	USA: Oregon, Corvallis,	58856
ERR10065114	PRJEB55313	SAMEA110612337	University of Liverpool	2022-03-05	United Kingdom,
SRR22430951	PRJNA850375	SAMN31891770	CDPHE-COVID	2021-10-25	USA: Colorado, Denver Arapahoe, county,	247443
ERR10050758	PRJEB55313	SAMEA110607289	University of Liverpool	2022-02-27	United Kingdom,
SRR23386097	PRJNA842493	SAMN33185877	Disease Prevention and Control	2022-11-07	USA: Texas, Houston,	59188
SRR16776135	PRJNA748354	SAMN26199356	University of Missouri	2021-08-17	USA: Missouri, USA: Missouri,	413
SRR24215641	PRJNA812604	SAMN34249945	UPHL_ID	2023-03-16	USA: Utah,	228700
SRR19524103	PRJNA812604	SAMN28842175	UPHL_ID	2022-04-26	USA: Utah,	12510
SRR18674541	PRJNA757447	SAMN27403563	FDA	2022-02-07	USA: Maryland,	29758
SRR18128187	PRJNA748354	SAMN26209968	University of Missouri	2022-01-31	USA: Missouri, USA: Missouri,	61250
SRR22259681	PRJNA801677	SAMN31661415	Biobot Analytics	2022-09-25/2022-09-26	USA: Mississippi,	299574
SRR20822835	PRJNA839090	SAMN30133260	Biobot Analytics	2022-07-20/2022-07-21	USA: Virginia,	20000
ERR9861956	PRJEB44932	SAMEA110149476	Swiss Institute of Bioinformatics, Switzerland	2021-07-10	Switzerland, 46.9174, 7.24057, BE - Laupen - ARA Sensetal,
SRR23275649	PRJNA889839	SAMN32963369	Wisconsin State Laboratory of Hygiene	2022-12-27	USA: Wisconsin,	<
SRR22973660	PRJNA839090	SAMN32575550	Biobot Analytics	2022-12-18/2022-12-19	USA: Oklahoma,	25000
ERR10064836	PRJEB55313	SAMEA110633312	University of Liverpool	2022-02-17	United Kingdom,
ERR9812573	PRJEB53325	SAMEA14508980	University of Liverpool	2021-03-27	United Kingdom,
ERR10064651	PRJEB55313	SAMEA110632868	University of Liverpool	2022-03-03	United Kingdom,
SRR21112024	PRJNA839090	SAMN30378872	Biobot Analytics	2022-07-31/2022-08-01	USA: Florida,	59587
SRR26148807	PRJNA938474	SAMN37497914	Oregon State University	2023-03-01	USA: Oregon,	40000
SRR22401123	PRJNA839090	SAMN31856551	Biobot Analytics	2022-10-26/2022-10-27	USA: Tennessee,	600000
SRR25161935	PRJNA907019	SAMN36332334	WA_GT	2023-06-22	USA: Washington,	5000
SRR25650454	PRJNA957477	SAMN36997442	verily_ww	2023-04-21	USA: California,	70000
SRR26774988	PRJNA896605	SAMN38191943	US CDC NWSS	2023-04-17	USA: New York,	155096
SRR17214024	PRJNA788395	SAMN23969779	McGill University	2021-06-01	Canada:Quebec,Montreal,	28310
ERR8610512	PRJEB48985	SAMEA13010304	CEMM RESEARCH CENTER FOR MOLECULAR MEDICINE OF THE AUSTRIAN ACADEMY OF SCIENCES	2021-11-01	Austria, 48.2590632380001, 16.6530406200001,
SRR17724341	PRJNA765612	SAMN25231037	University of Nevada Reno	2021-10-11	USA: Nevada,	300000
SRR25503389	PRJNA839090	SAMN35529712	Biobot Analytics	2023-05-21/2023-05-22	USA: New Hampshire,	6500
SRR24093758	PRJNA896645	SAMN34099150	US CDC NWSS	2022-01-18	USA: Ohio,	25000
SRR26335655	PRJNA874025	SAMN37749544	DCLS-NGS	2023-06-26	USA: Virginia,	14000
ERR9861792	PRJEB44932	SAMEA110149312	Swiss Institute of Bioinformatics, Switzerland	2021-08-06	Switzerland, 46.9174, 7.24057, BE - Laupen - ARA Sensetal,
SRR26288132	PRJNA938474	SAMN37610599	Oregon State University	2023-02-16	USA: Oregon,	11326
SRR25665932	PRJNA896645	SAMN37032816	US CDC NWSS	2023-07-23	USA: Ohio,	45000
SRR25186062	PRJNA850375	SAMN35821473	CDPHE-COVID	2023-05-15	USA: Colorado, Archuleta, county,	27857
SRR27667298	PRJNA1067101	SAMN39514697	Symbiosis School of Biological Scineces, Symbiosis International (Deemed University)	2022-01-07	India: Phugewadi-Dapodi, Sai Service, Pune, Maharashtra,	NA
SRR18543471	PRJNA819090	SAMN27107870	The Scripps Research Institute	2021-04-11 00:00:00+00:00	USA: California, UCSD Campus,	NA
SRR26799343	PRJNA938474	SAMN38220686	Oregon State University	2022-08-31	USA: Oregon,	10200
SRR24093845	PRJNA896645	SAMN34099217	US CDC NWSS	2022-01-02	USA: Ohio,	13572
SRR23345292	PRJNA931732	SAMN33099025	CSIR-National Chemical Laboratory, Pune	2022-03-14	India: Pune,	NA
ERR10071307	PRJEB55313	SAMEA110626911	University of Liverpool	2022-01-09	United Kingdom,
SRR24687193	PRJNA850375	SAMN35304946	CDPHE-COVID	2023-02-09	USA: Colorado, Morgan, county,	12000
SRR26777392	PRJNA896605	SAMN38191420	US CDC NWSS	2023-05-09	USA: New York,	5632
SRR26799162	PRJNA938474	SAMN38220417	Oregon State University	2022-10-11	USA: Oregon,	92850
SRR15435174	PRJNA746354	SAMN20749395	Biobot Analytics	2021-07-21/2021-07-22	USA: Florida,	66690
SRR25407677	PRJNA850375	SAMN36698109	CDPHE-COVID	2023-06-15	USA: Colorado, Routt, county,	43741
SRR26775820	PRJNA896605	SAMN38190270	US CDC NWSS	2023-06-09	USA: New York,	13720
SRR22879061	PRJNA850375	SAMN32378805	CDPHE-COVID	2022-02-28	USA: Colorado, Larimer, county,	66429
SRR15435142	PRJNA746354	SAMN20749227	Biobot Analytics	2021-07-18/2021-07-19	USA: Florida,	920528
SRR18543459	PRJNA819090	SAMN27107923	The Scripps Research Institute	2020-12-18 00:00:00+00:00	USA: California, UCSD Campus,	NA
SRR23981990	PRJNA839090	SAMN33939684	Biobot Analytics	2023-03-15/2023-03-16	USA: Arkansas,	35000
SRR23366127	PRJNA850375	SAMN33194416	CDPHE-COVID	2022-07-21	USA: Colorado, Douglas, county,	60571
ERR7426712	PRJEB48985	SAMEA10802340	CEMM RESEARCH CENTER FOR MOLECULAR MEDICINE OF THE AUSTRIAN ACADEMY OF SCIENCES	2021-03-23	Austria, 48.13458342, 16.54122212,
SRR19676567	PRJNA812604	SAMN29146487	UPHL_ID	2021-12-28	USA: Utah,	112901
SRR25651846	PRJNA957477	SAMN36998538	verily_ww	2023-07-05	USA: California,	890000
SRR22973592	PRJNA839090	SAMN32575687	Biobot Analytics	2022-12-18/2022-12-19	USA: Tennessee,	45000
ERR10057404	PRJEB55313	SAMEA110612972	University of Liverpool	2021-12-04	United Kingdom,
SRR26774274	PRJNA896605	SAMN38193758	US CDC NWSS	2023-01-23	USA: New York,	17983
ERR10063970	PRJEB55313	SAMEA110634088	University of Liverpool	2022-01-18	United Kingdom,
SRR20429854	PRJNA769412	SAMN29903078	DCLS-NGS	2022-06-01	USA: Virginia,	81000
ERR10065149	PRJEB55313	SAMEA110612564	University of Liverpool	2022-03-12	United Kingdom,
SRR23499239	PRJNA839090	SAMN33326451	Biobot Analytics	2023-02-06/2023-02-07	USA: Texas,	630000
ERR10050405	PRJEB55313	SAMEA110629176	University of Liverpool	2021-10-29	United Kingdom,
ERR10065965	PRJEB55313	SAMEA110599042	University of Liverpool	2021-12-15	United Kingdom,
ERR10057256	PRJEB55313	SAMEA110612728	University of Liverpool	2021-10-12	United Kingdom,
ERR10049097	PRJEB55313	SAMEA110599053	University of Liverpool	2022-01-14	United Kingdom,
SRR23386507	PRJNA842493	SAMN33185751	Disease Prevention and Control	2022-10-17	USA: Texas, Houston,	16030
ERR9813403	PRJEB53325	SAMEA14508223	University of Liverpool	2020-11-23	United Kingdom,
SRR24085266	PRJNA812604	SAMN34082612	UPHL_ID	2023-03-14	USA: Utah,	9896
SRR18464218	PRJNA801677	SAMN26927526	Biobot Analytics	2022-01-31/2022-02-01	USA: Massachusetts,	3000
SRR17867461	PRJNA766696	SAMN25601904	fda_az	2021-11-22	USA: Arizona, Yuma County,	1000
SRR22242230	PRJNA801677	SAMN31657862	Biobot Analytics	2022-03-29/2022-03-30	USA: Illinois,	134000
ERR10551003	PRJEB57192	SAMEA112140306	university of exeter	2022-03-19	United Kingdom,
SRR27675108	PRJNA938474	SAMN39525953	Oregon State University	2022-06-30	USA: Oregon,	8865
SRR24594827	PRJNA839090	SAMN35118925	Biobot Analytics	2023-05-01/2023-05-02	USA: Iowa,	102000
SRR23214896	PRJNA839090	SAMN32898974	Biobot Analytics	2023-01-09	USA: Virginia,	9340
ERR10061302	PRJEB55313	SAMEA110617778	University of Liverpool	2022-02-03	United Kingdom,
SRR23043798	PRJNA850375	SAMN32669443	CDPHE-COVID	2022-05-16	USA: Colorado, Boulder, county,	17601
ERR10065788	PRJEB55313	SAMEA110608273	University of Liverpool	2022-02-26	United Kingdom,
SRR22321971	PRJNA886720	SAMN31774437	CLT	2022-09-16	USA: North Carolina,	67743
ERR10070464	PRJEB55313	SAMEA110631611	University of Liverpool	2021-11-28	United Kingdom,
ERR10070731	PRJEB55313	SAMEA110627472	University of Liverpool	2022-02-13	United Kingdom,
SRR27667213	PRJNA1067101	SAMN39514801	Symbiosis School of Biological Scineces, Symbiosis International (Deemed University)	2022-06-30	India: Pimple gurav, 60 ft ring road, Pune, Maharashtra,	NA
SRR24386201	PRJNA839090	SAMN34498588	Biobot Analytics	2023-04-16/2023-04-17	USA: New York,	684569
SRR21803654	PRJNA839090	SAMN31152910	Biobot Analytics	2022-09-11/2022-09-12	USA: Hawaii,	32600
SRR17213488	PRJNA788395	SAMN23969696	McGill University	2021-03-09	Canada:Quebec,Montreal,	1700000
SRR25177212	PRJNA938474	SAMN36307838	Oregon State University	2023-06-07	USA: Oregon,	1235
ERR10058132	PRJEB55313	SAMEA110596338	University of Liverpool	2021-12-14	United Kingdom,
SRR23905150	PRJNA946141	SAMN33812342	University of Miami	2021-12-14	USA: Florida,	1280
SRR26127694	PRJNA839090	SAMN37481037	Biobot Analytics	2023-09-09/2023-09-10	USA: California,	85000
ERR10066674	PRJEB55313	SAMEA110599216	University of Liverpool	2021-12-15	United Kingdom,
ERR10061058	PRJEB55313	SAMEA110622508	University of Liverpool	2022-02-09	United Kingdom,
ERR9830646	PRJEB53227	SAMEA110056476	national institute of biology	2021-03-30	Slovenia, 46, 15,
SRR22910131	PRJNA839090	SAMN32474577	Biobot Analytics	2022-12-11/2022-12-12	USA: New York,	198128
ERR10069529	PRJEB55313	SAMEA110607783	University of Liverpool	2021-12-17	United Kingdom,
SRR24010395	PRJNA839090	SAMN33975418	Biobot Analytics	2023-03-20/2023-03-21	USA: Texas,	26400
SRR17688891	PRJNA767800	SAMN25152440	WSDA_GT	2021-10-25	USA: Mississippi,	34768
ERR10064017	PRJEB55313	SAMEA110611064	University of Liverpool	2022-03-12	United Kingdom,
ERR10551244	PRJEB57192	SAMEA112140541	university of exeter	2022-03-24	United Kingdom,
SRR24057853	PRJNA896645	SAMN34061247	US CDC NWSS	2023-02-12	USA: Ohio,	8655
ERR10069992	PRJEB55313	SAMEA110598099	University of Liverpool	2021-12-17	United Kingdom,
SRR23043864	PRJNA850375	SAMN32669276	CDPHE-COVID	2022-04-14	USA: Colorado, Denver Arapahoe, county,	247443
ERR10063014	PRJEB55313	SAMEA110613365	University of Liverpool	2022-01-25	United Kingdom,
ERR10070962	PRJEB55313	SAMEA110628233	University of Liverpool	2022-02-13	United Kingdom,
ERR10058693	PRJEB55313	SAMEA110597107	University of Liverpool	2021-12-11	United Kingdom,
SRR25343337	PRJNA839090	SAMN36618069	Biobot Analytics	2023-07-10/2023-07-11	USA: South Carolina,	45000
ERR10049811	PRJEB55313	SAMEA110606671	University of Liverpool	2022-01-21	United Kingdom,
ERR7427363	PRJEB48985	SAMEA10803045	CEMM RESEARCH CENTER FOR MOLECULAR MEDICINE OF THE AUSTRIAN ACADEMY OF SCIENCES	2021-05-26	Austria, 46.61202786, 13.87713878,
SRR26776845	PRJNA896605	SAMN38191630	US CDC NWSS	2023-04-27	USA: New York,	24147
DRR481802	PRJDB15905	SAMD00617907	SHIONOGI	missing: synthetic construct	missing: synthetic construct,
SRR18072968	PRJNA765612	SAMN26085367	University of Nevada Reno	2022-02-05	USA: Nevada,	300000
SRR23863755	PRJNA839090	SAMN33758635	Biobot Analytics	2023-03-05/2023-03-06	USA: California,	40000
SRR22973674	PRJNA839090	SAMN32575537	Biobot Analytics	2022-12-19/2022-12-20	USA: Connecticut,	40000
ERR10061532	PRJEB55313	SAMEA110618987	University of Liverpool	2022-02-09	United Kingdom,
SRR22241739	PRJNA801677	SAMN31658393	Biobot Analytics	2022-04-25/2022-04-26	USA: Nevada,	20467
SRR26302417	PRJNA748354	SAMN37704676	University of Missouri	2023-09-26	USA: Missouri, USA: Missouri,	15906
SRR26077958	PRJNA748354	SAMN37419955	University of Missouri	2023-08-28	USA: Missouri, USA: Missouri,	35300
SRR21937852	PRJNA850375	SAMN31274669	CDPHE-COVID	2022-05-09	USA: Colorado, Larimer, county,	26621
SRR19588623	PRJNA839090	SAMN28924192	Biobot Analytics	2022-05-23/2022-05-24	USA: Arizona,	397407
SRR22259658	PRJNA801677	SAMN31660703	Biobot Analytics	2022-07-25/2022-07-26	USA: Arkansas,	25000
ERR10048606	PRJEB55313	SAMEA110607919	University of Liverpool	2022-01-21	United Kingdom,
SRR23386492	PRJNA842493	SAMN33185822	Disease Prevention and Control	2022-10-31	USA: Texas, Houston,	3825
ERR10070997	PRJEB55313	SAMEA110628552	University of Liverpool	2022-01-09	United Kingdom,
ERR10060723	PRJEB55313	SAMEA110621703	University of Liverpool	2022-02-05	United Kingdom,
SRR21669226	PRJNA839090	SAMN30955218	Biobot Analytics	2022-09-05/2022-09-06	USA: Florida,	180000
SRR23882180	PRJNA945486	SAMN33786481	the University of Queensland	2022-01-19	Australia:Queensland,	NA
SRR24093861	PRJNA896645	SAMN34099091	US CDC NWSS	2022-01-23	USA: Ohio,	27000
SRR24029775	PRJNA896645	SAMN33997256	US CDC NWSS	2022-04-03	USA: Ohio,	200666
SRR18328720	PRJNA796340	SAMN24849777	Houston_WBE_SARS-CoV-2	2021-04-05T00:00:00Z	USA: Texas, Houston,	8610
ERR10067678	PRJEB55313	SAMEA110625508	University of Liverpool	2021-10-08	United Kingdom,
ERR9861671	PRJEB44932	SAMEA110149191	Swiss Institute of Bioinformatics, Switzerland	2021-08-28	Switzerland, 47.4007, 8.481, ZH - Z√ºrich - ARA Werdh√∂lzli,
ERR10067456	PRJEB55313	SAMEA110607125	University of Liverpool	2021-11-19	United Kingdom,
ERR12650809	PRJEB44932	SAMEA115181740	swiss pathogen surveillance platform (spsp)	2023-09-09	Switzerland, SO,
SRR24010472	PRJNA839090	SAMN33975313	Biobot Analytics	2023-03-19/2023-03-20	USA: California,	47400
SRR24808573	PRJNA850375	SAMN35572091	CDPHE-COVID	2023-03-16	USA: Colorado, Adams, county,	21429
SRR22474741	PRJNA839090	SAMN31951904	Biobot Analytics	2022-11-13/2022-11-14	USA: Virginia,	141543
SRR25343393	PRJNA839090	SAMN36618044	Biobot Analytics	2023-07-10/2023-07-11	USA: Maine,	8514
ERR10061473	PRJEB55313	SAMEA110618387	University of Liverpool	2022-02-16	United Kingdom,
SRR25185922	PRJNA839090	SAMN36356536	Biobot Analytics	2023-06-25/2023-06-26	USA: Indiana,	60000
SRR25299571	PRJNA957477	SAMN36468578	verily_ww	2021-12-19	USA: California,	1480000
ERR10071869	PRJEB55313	SAMEA110631645	University of Liverpool	2022-02-27	United Kingdom,
SRR26133815	PRJNA896645	SAMN37493084	US CDC NWSS	2023-09-05	USA: Ohio,	52000
ERR9813638	PRJEB53325	SAMEA14508423	University of Liverpool	2020-12-15	United Kingdom,
ERR10055488	PRJEB55313	SAMEA110639140	University of Liverpool	2021-10-27	United Kingdom,
ERR10063298	PRJEB55313	SAMEA110595864	University of Liverpool	2022-01-29	United Kingdom,
SRR19350187	PRJNA748354	SAMN28590596	University of Missouri	2022-04-26	USA: Missouri, USA: Missouri,	61250
SRR26786082	PRJNA850375	SAMN38181928	CDPHE-COVID	2023-10-12	USA: Colorado, El Paso, county,	102204
SRR25651465	PRJNA957477	SAMN36998353	verily_ww	2023-04-15	USA: California,	1500000
SRR23882252	PRJNA945486	SAMN33786556	the University of Queensland	2022	Australia:Queensland,	NA
SRR26960646	PRJNA1006637	SAMN38453060	South Dakota INBRE/Avera Institute for Human Genetics	2023-03-07	USA: South Dakota,	10000
SRR18686146	PRJNA801677	SAMN27479041	Biobot Analytics	2022-02-15/2022-02-16	USA: Massachusetts,	1000000
SRR15529425	PRJNA746354	SAMN20841545	Biobot Analytics	2021-07-27/2021-07-28	USA: Kansas,	20000
ERR10048613	PRJEB55313	SAMEA110628372	University of Liverpool	2022-01-14	United Kingdom,
ERR8610940	PRJEB48985	SAMEA13010734	CEMM RESEARCH CENTER FOR MOLECULAR MEDICINE OF THE AUSTRIAN ACADEMY OF SCIENCES	2021-12-26	Austria, 47.831138863, 16.542244973,
SRR17213554	PRJNA788395	SAMN23969517	McGill University	2021-06-03	Canada:Quebec,Laval,	420000
SRR25690402	PRJNA812604	SAMN37050995	UPHL_ID	2023-07-27	USA: Utah,	515494
SRR23309466	PRJNA839090	SAMN33006521	Biobot Analytics	2023-01-16/2023-01-17	USA: Louisiana,	262326
SRR17453538	PRJNA748354	SAMN26199247	University of Missouri	2021-12-07	USA: Missouri, USA: Missouri,	13940
SRR18071889	PRJNA801677	SAMN26083808	Biobot Analytics	2021-12-21/2021-12-22	USA: Tennessee,	60000
SRR25926350	PRJNA839090	SAMN37298751	Biobot Analytics	2023-08-23/2023-08-24	USA: Arkansas,	25000
SRR23684359	PRJNA907019	SAMN33565121	WA_GT	2023-02-24	USA: Washington,	83000
ERR10065324	PRJEB55313	SAMEA110594733	University of Liverpool	2022-01-20	United Kingdom,
SRR26775639	PRJNA896605	SAMN38189478	US CDC NWSS	2023-07-09	USA: New York,	78683
SRR25651395	PRJNA957477	SAMN36998465	verily_ww	2023-06-01	USA: California,	1480000
SRR23950215	PRJNA839090	SAMN33873720	Biobot Analytics	2023-03-13	USA: Virginia,	9340
ERR9861200	PRJEB44932	SAMEA110148731	Swiss Institute of Bioinformatics, Switzerland	2021-11-24	Switzerland, 46.0096, 8.9177, TI - Lugano - CDA Lugano,
SRR19386988	PRJNA839090	SAMN28641139	Biobot Analytics	2022-05-09/2022-05-10	USA: Connecticut,	228000
SRR23510423	PRJNA850375	SAMN33338575	CDPHE-COVID	2022-09-08	USA: Colorado, Routt, county,	43741
ERR8610709	PRJEB48985	SAMEA13010501	CEMM RESEARCH CENTER FOR MOLECULAR MEDICINE OF THE AUSTRIAN ACADEMY OF SCIENCES	2021-11-28	Austria, 47.9946701050001, 16.264040735,
ERR9812904	PRJEB53325	SAMEA14509363	University of Liverpool	2021-03-05	United Kingdom,
ERR10054017	PRJEB55313	SAMEA110617702	University of Liverpool	2021-10-19	United Kingdom,
SRR26775713	PRJNA896605	SAMN38189840	US CDC NWSS	2023-06-26	USA: New York,	38971
ERR10551154	PRJEB57192	SAMEA112140451	university of exeter	2022-03-24	United Kingdom,
SRR26528124	PRJNA1031245	SAMN37987326	CLT	2023-04-10	USA: North Carolina,	not applicable
SRR24838279	PRJNA850375	SAMN35628096	CDPHE-COVID	2023-05-18	USA: Colorado, Larimer, county,	66429
ERR9812717	PRJEB53325	SAMEA14508860	University of Liverpool	2021-02-08	United Kingdom,
ERR11280962	PRJEB60156	SAMEA113373636	Swedish University of Agricultural Sciences	2022-07-18	Sweden, 59.84486, 17.65987, Uppsala,
SRR21374610	PRJNA875025	SAMN30613602	University of Colorado, Boulder	2020-09-05	USA:Colorado,Boulder,
ERR10049951	PRJEB55313	SAMEA110625952	University of Liverpool	2022-01-28	United Kingdom,
ERR10061881	PRJEB55313	SAMEA110614404	University of Liverpool	2022-01-19	United Kingdom,
SRR26549032	PRJNA907019	SAMN38019916	WA_GT	2023-10-19	USA: Washington,	21761
SRR22401300	PRJNA839090	SAMN31856210	Biobot Analytics	2022-11-07/2022-11-08	USA: Tennessee,	3710
ERR10060033	PRJEB55313	SAMEA110610010	University of Liverpool	2022-01-25	United Kingdom,
ERR10064999	PRJEB55313	SAMEA110611434	University of Liverpool	2022-03-12	United Kingdom,
SRR16004624	PRJNA765031	SAMN21541222	Laboratoire national de sante	2020-11-18	Luxembourg: BOEVANGE-SUR-ATTERT,	NA
ERR10062436	PRJEB55313	SAMEA110634959	University of Liverpool	2022-02-24	United Kingdom,
SRR21883327	PRJNA839090	SAMN31260629	Biobot Analytics	2022-09-25/2022-09-26	USA: Arizona,	23000
SRR24915099	PRJNA907019	SAMN35732515	WA_GT	2023-05-28	USA: Washington,	#N/A
SRR18128531	PRJNA748354	SAMN26209974	University of Missouri	2022-01-17	USA: Missouri, USA: Missouri,	Not Collected
ERR7565716	PRJEB48206	SAMEA11458598	ERASMUS MC, UNIVERISTY MEDICAL CENTER	2021-03-15	Netherlands, Rotterdam, Bergschenhoek,
SRR22315954	PRJNA839090	SAMN31760030	Biobot Analytics	2022-10-31/2022-11-01	USA: Texas,	500000
ERR10068059	PRJEB55313	SAMEA110605961	University of Liverpool	2021-12-17	United Kingdom,
SRR25791196	PRJNA889839	SAMN37196277	Wisconsin State Laboratory of Hygiene	2023-08-15	USA: Wisconsin,	<
ERR10072163	PRJEB55313	SAMEA110629265	University of Liverpool	2022-02-27	United Kingdom,
ERR10061842	PRJEB55313	SAMEA110632130	University of Liverpool	2021-12-02	United Kingdom,
ERR8777519	PRJEB48985	SAMEA13165946	CEMM RESEARCH CENTER FOR MOLECULAR MEDICINE OF THE AUSTRIAN ACADEMY OF SCIENCES	2021-09-21	Austria, 47.4859445220001, 9.67652765800005,
SRR25652490	PRJNA957477	SAMN36997878	verily_ww	2023-05-01	USA: California,	97000
ERR10069650	PRJEB55313	SAMEA110628541	University of Liverpool	2021-10-10	United Kingdom,
SRR21817433	PRJNA847239	SAMN31167934	ASU_WBE	2021-08-16	USA: Georgia, Sumter, Americus,	missing
SRR20822313	PRJNA865728	SAMN30124463	National Center for Toxicological Research	2021-12-14	USA: Arkansas,	10285
ERR10066019	PRJEB55313	SAMEA110606357	University of Liverpool	2021-12-29	United Kingdom,
ERR9834464	PRJEB53227	SAMEA110070369	national institute of biology	2021-07-15	Slovenia, 46, 15,
ERR10058121	PRJEB55313	SAMEA110596267	University of Liverpool	2021-12-01	United Kingdom,
SRR18543512	PRJNA819090	SAMN27107833	The Scripps Research Institute	2020-12-01 00:00:00+00:00	USA: California, UCSD Campus,	NA
ERR10062413	PRJEB55313	SAMEA110634974	University of Liverpool	2022-01-11	United Kingdom,
SRR22911413	PRJNA847239	SAMN32478885	ASU_WBE	2022-03-28	USA: Arizona, Maricopa, Guadalupe,	missing
ERR10049165	PRJEB55313	SAMEA110625328	University of Liverpool	2021-10-01	United Kingdom,
SRR14621226	PRJNA731975	SAMN19304088	University of British Columbia	2021-04-05	Canada: British Columbia, Metro Vancouver,
SRR26078415	PRJNA748354	SAMN37419964	University of Missouri	2023-08-08	USA: Missouri, USA: Missouri,	Not Collected
SRR26778216	PRJNA896605	SAMN38187208	US CDC NWSS	2023-10-05	USA: New York,	27434
SRR21465713	PRJNA812604	SAMN30715566	UPHL_ID	2022-08-18	USA: Utah,	515494
