## Supplementary material for "Detecting SARS-CoV-2 Cryptic Lineages using Publicly Available Whole Genome Wastewater Sequencing Data": S2 Data (part 11 of 13)

### Sheet: SRA_meta (continued)
SSR ID	BioProject ID	BioSample ID	Sequencing Agency	Date Tested	Location	Population
SRR19579717	PRJNA801677	SAMN28920945	Biobot Analytics	2022-02-21	USA: Nevada,	200000
SRR26441298	PRJNA896645	SAMN37884766	US CDC NWSS	2023-10-02	USA: Ohio,	88710
SRR21204056	PRJNA873764	SAMN30501017	Northwestern University	2021-09-08	USA: Illinois,	NA
SRR26082542	PRJNA896161	SAMN37429734	HARRISLAB	2023-05-22	USA: North Carolina,	550000
SRR23498479	PRJNA839090	SAMN32899297	Biobot Analytics	2023-01-10/2023-01-11	USA: Louisiana,	60000
ERR10068668	PRJEB55313	SAMEA110605406	University of Liverpool	2022-02-04	United Kingdom,
ERR10062068	PRJEB55313	SAMEA110636140	University of Liverpool	2022-01-06	United Kingdom,
SRR26773481	PRJNA896605	SAMN38192053	US CDC NWSS	2023-04-11	USA: New York,	431141
ERR7427169	PRJEB48985	SAMEA10802851	CEMM RESEARCH CENTER FOR MOLECULAR MEDICINE OF THE AUSTRIAN ACADEMY OF SCIENCES	2021-05-08	Austria, 46.57321371, 14.02400866,
SRR24594847	PRJNA839090	SAMN35118997	Biobot Analytics	2023-05-01	USA: Hawaii,	3000
ERR10055183	PRJEB55313	SAMEA110636739	University of Liverpool	2021-12-04	United Kingdom,
SRR25503635	PRJNA839090	SAMN36823425	Biobot Analytics	2023-07-24/2023-07-25	USA: Arizona,	397407
SRR25022714	PRJNA839090	SAMN35984560	Biobot Analytics	2023-06-05/2023-06-06	USA: Florida,	100000
SRR17453464	PRJNA748354	SAMN26199296	University of Missouri	2021-09-14	USA: Missouri, USA: Missouri,	41153
SRR25650442	PRJNA957477	SAMN36997448	verily_ww	2023-04-27	USA: California,	2200
SRR25071005	PRJNA839090	SAMN36071502	Biobot Analytics	2023-06-18/2023-06-19	USA: Washington,	800
ERR10061150	PRJEB55313	SAMEA110622922	University of Liverpool	2022-02-19	United Kingdom,
SRR25300645	PRJNA957477	SAMN36468923	verily_ww	2022-02-21	USA: California,	1500000
SRR21037123	PRJNA748354	SAMN30303114	University of Missouri	2022-07-11	USA: Missouri, USA: Missouri,	17000
ERR10050276	PRJEB55313	SAMEA110598401	University of Liverpool	2021-10-15	United Kingdom,
SRR26133822	PRJNA896645	SAMN37493091	US CDC NWSS	2023-09-05	USA: Ohio,	7000
ERR8777723	PRJEB48985	SAMEA13166150	CEMM RESEARCH CENTER FOR MOLECULAR MEDICINE OF THE AUSTRIAN ACADEMY OF SCIENCES	2022-01-18	Austria, 47.429695301, 15.271327376,
SRR18128548	PRJNA748354	SAMN26209962	University of Missouri	2021-12-28	USA: Missouri, USA: Missouri,	24174
SRR25343237	PRJNA839090	SAMN36617946	Biobot Analytics	2023-07-09/2023-07-10	USA: Massachusetts,	3000
SRR26334630	PRJNA874025	SAMN37748640	DCLS-NGS	2023-07-04	USA: Virginia,	14000
ERR10069155	PRJEB55313	SAMEA110606753	University of Liverpool	2021-10-01	United Kingdom,
SRR16037182	PRJNA746354	SAMN21584018	Biobot Analytics	2021-08-09/2021-08-10	USA: Vermont,	22000
ERR10050095	PRJEB55313	SAMEA110600238	University of Liverpool	2021-12-19	United Kingdom,
SRR23905098	PRJNA946141	SAMN33812527	University of Miami	2021-06-08	USA: Florida,	340
SRR24938276	PRJNA839090	SAMN35751495	Biobot Analytics	2023-06-04/2023-06-05	USA: Indiana,	3000
ERR10053590	PRJEB55313	SAMEA110593517	University of Liverpool	2021-11-23	United Kingdom,
SRR22128942	PRJNA839090	SAMN31553169	Biobot Analytics	2022-10-15/2022-10-16	USA: California,	85000
SRR23194812	PRJNA886720	SAMN32877927	CLT	2022-12-08	USA: North Carolina,	550000
SRR26149051	PRJNA938474	SAMN37497738	Oregon State University	2023-09-04	USA: Oregon,	34615
SRR26127754	PRJNA839090	SAMN37481082	Biobot Analytics	2023-09-10/2023-09-11	USA: Washington,	800
SRR22909840	PRJNA839090	SAMN32474546	Biobot Analytics	2022-12-11/2022-12-12	USA: Texas,	510000
SRR15240484	PRJNA748354	SAMN26199210	University of Missouri	2021-06-21	USA: Missouri, USA: Missouri,	3979
SRR26420065	PRJNA938474	SAMN37857285	Oregon State University	2023-09-18	USA: Oregon,	58856
SRR25651456	PRJNA957477	SAMN36998357	verily_ww	2023-04-10	USA: California,	890000
SRR25407773	PRJNA850375	SAMN36698065	CDPHE-COVID	2023-06-27	USA: Colorado, Pitkin, county,	5714
ERR10051360	PRJEB55313	SAMEA110598375	University of Liverpool	2021-11-01	United Kingdom,
ERR10052517	PRJEB55313	SAMEA110634029	University of Liverpool	2021-11-03	United Kingdom,
ERR10059843	PRJEB55313	SAMEA110592136	University of Liverpool	2022-01-29	United Kingdom,
ERR10068017	PRJEB55313	SAMEA110605045	University of Liverpool	2021-11-05	United Kingdom,
SRR23364531	PRJNA839090	SAMN33191941	Biobot Analytics	2023-01-23/2023-01-24	USA: Louisiana,	65364
SRR26778951	PRJNA896605	SAMN38193227	US CDC NWSS	2023-02-14	USA: New York,	28183
ERR10067293	PRJEB55313	SAMEA110623658	University of Liverpool	2022-01-09	United Kingdom,
ERR10550928	PRJEB57192	SAMEA112140231	university of exeter	2022-03-19	United Kingdom,
SRR25650876	PRJNA957477	SAMN36997624	verily_ww	2023-07-05	USA: California,	15372
SRR25478745	PRJNA839090	SAMN36786548	Biobot Analytics	2023-07-18/2023-07-19	USA: Washington,	789000
SRR20825507	PRJNA812604	SAMN30132312	UPHL_ID	2022-06-21	USA: Utah,	2863
ERR10052808	PRJEB55313	SAMEA110616128	University of Liverpool	2021-11-20	United Kingdom,
SRR25475394	PRJNA886720	SAMN36784338	CLT	2023-06-06	USA: North Carolina,	89616
ERR10056526	PRJEB55313	SAMEA110608186	University of Liverpool	2021-10-26	United Kingdom,
SRR26148806	PRJNA938474	SAMN37497915	Oregon State University	2023-02-20	USA: Oregon,	220000
SRR25583179	PRJNA1002991	SAMN36908980	NCSLPH_EnviroWW	2023-07-17	USA: North Carolina,
SRR19896323	PRJNA853770	SAMN29402957	University of Georgia	2022-02-14	not applicable,	10_O
SRR24727356	PRJNA839090	SAMN35348559	Biobot Analytics	2023-05-14/2023-05-15	USA: Louisiana,	100000
SRR23905539	PRJNA748354	SAMN33812718	University of Missouri	2023-01-26	USA: Missouri, USA: Missouri,	15000
SRR25365230	PRJNA762029	SAMN36652567	MA_WWS	2022-07-24/2022-07-25	USA: Massachusetts,	1075656
ERR10054402	PRJEB55313	SAMEA110637812	University of Liverpool	2021-11-17	United Kingdom,
SRR23905650	PRJNA748354	SAMN33812698	University of Missouri	2023-02-14	USA: Missouri, USA: Missouri,	115895
SRR26778134	PRJNA896605	SAMN38186934	US CDC NWSS	2023-10-19	USA: New York,	5145
ERR10051045	PRJEB55313	SAMEA110604006	University of Liverpool	2021-12-03	United Kingdom,
SRR24808309	PRJNA850375	SAMN35571955	CDPHE-COVID	2023-04-13	USA: Colorado, Summit, county,	18571
SRR22401410	PRJNA839090	SAMN31856313	Biobot Analytics	2022-11-06/2022-11-07	USA: New York,	596326
SRR18390421	PRJNA801677	SAMN26725546	Biobot Analytics	2022-01-25/2022-01-26	USA: Massachusetts,	30000
ERR10051277	PRJEB55313	SAMEA110626537	University of Liverpool	2022-01-07	United Kingdom,
ERR9812697	PRJEB53325	SAMEA14508243	University of Liverpool	2020-11-25	United Kingdom,
SRR23458669	PRJNA839090	SAMN33291761	Biobot Analytics	2023-01-30/2023-01-31	USA: Maryland,	78000
SRR20207869	PRJNA839090	SAMN29716490	Biobot Analytics	2022-06-26/2022-06-27	USA: Virginia,	141543
ERR5019756	PRJEB42191	SAMEA7742406	BANGOR UNIVERSITY	2020-05-11	United Kingdom, Northwest England,
ERR10061338	PRJEB55313	SAMEA110639657	University of Liverpool	2022-01-18	United Kingdom,
SRR25711523	PRJNA839090	SAMN37094866	Biobot Analytics	2023-08-09/2023-08-10	USA: Maine,	3000
SRR23038399	PRJNA839090	SAMN32663690	Biobot Analytics	2022-12-26/2022-12-27	USA: New Jersey,	47000
SRR23752865	PRJNA839090	SAMN33603468	Biobot Analytics	2023-02-21/2023-02-22	USA: New Hampshire,	6500
SRR15709803	PRJNA746354	SAMN21210884	Biobot Analytics	2021-07-27/2021-07-28	USA: California,	78000
SRR17724361	PRJNA765612	SAMN25231084	University of Nevada Reno	2021-11-26	USA: Nevada,	300000
SRR25652610	PRJNA957477	SAMN36997667	verily_ww	2023-01-22	USA: California,	3500000
SRR25652767	PRJNA957477	SAMN36998073	verily_ww	2023-06-26	USA: California,	350000
SRR26774380	PRJNA896605	SAMN38194056	US CDC NWSS	2023-01-05	USA: New York,	36227
SRR21019674	PRJNA867408	SAMN30273670	Wisconsin State Laboratory of Hygiene	2022-04-18	USA: Wisconsin,	<
SRR26078075	PRJNA748354	SAMN37419961	University of Missouri	2023-08-30	USA: Missouri, USA: Missouri,	Not Collected
ERR9861679	PRJEB44932	SAMEA110149199	Swiss Institute of Bioinformatics, Switzerland	2021-08-29	Switzerland, 46.8707, 9.5293, GR - Chur - ARA Chur,
SRR17453637	PRJNA748354	SAMN26199315	University of Missouri	2021-10-14S1S2	USA: Missouri, USA: Missouri,	Not Collected
ERR7427250	PRJEB48985	SAMEA10802932	CEMM RESEARCH CENTER FOR MOLECULAR MEDICINE OF THE AUSTRIAN ACADEMY OF SCIENCES	2021-05-25	Austria, 47.83352787, 16.27561101,
SRR18543430	PRJNA819090	SAMN27107949	The Scripps Research Institute	2020-12-28 00:00:00+00:00	USA: California, UCSD Campus,	NA
SRR24063091	PRJNA896645	SAMN34067868	US CDC NWSS	2023-03-12	USA: Ohio,	13965
SRR23509969	PRJNA850375	SAMN33338516	CDPHE-COVID	2022-09-15	USA: Colorado, Eagle, county,	21071
SRR26779093	PRJNA896605	SAMN38193848	US CDC NWSS	2023-01-17	USA: New York,	23462
SRR25974094	PRJNA812604	SAMN37329001	UPHL_ID	2023-08-22	USA: Utah,	9095
SRR23510396	PRJNA850375	SAMN33338052	CDPHE-COVID	2022-08-30	USA: Colorado, El Paso, county,	34286
SRR20680202	PRJNA839090	SAMN30004549	Biobot Analytics	2022-07-13/2022-07-14	USA: New Jersey,	1300000
SRR21813131	PRJNA748354	SAMN31157587	University of Missouri	2022-09-07	USA: Missouri, USA: Missouri,	Not Collected
SRR25430536	PRJNA839090	SAMN36716384	Biobot Analytics	2023-07-16/2023-07-17	USA: Maryland,	3000
SRR21836302	PRJNA887942	SAMN31204529	MLW	2021-06-29	Malawi: Blantyre_4,	800000
SRR22910774	PRJNA839090	SAMN32474810	Biobot Analytics	2022-12-05/2022-12-06	USA: North Carolina,	22940
SRR26666654	PRJNA896645	SAMN38094040	US CDC NWSS	2023-10-11	USA: Ohio,	13000
SRR23590867	PRJNA850375	SAMN33417049	CDPHE-COVID	2022-10-24	USA: Colorado, Larimer, county,	92127
SRR24057692	PRJNA896645	SAMN34061033	US CDC NWSS	2023-01-08	USA: Ohio,	103379
SRR24054307	PRJNA896645	SAMN34058425	US CDC NWSS	2022-10-16	USA: Ohio,	47500
SRR24469465	PRJNA812604	SAMN35002377	UPHL_ID	2023-04-06	USA: Utah,	1322
SRR24481668	PRJNA839090	SAMN35008453	Biobot Analytics	2023-04-23/2023-04-24	USA: Hawaii,	59000
SRR22262916	PRJNA850375	SAMN31693955	CDPHE-COVID	2021-07-12	USA: Colorado, Broomfield, county,	53356
SRR23077714	PRJNA748354	SAMN32727798	University of Missouri	2022-12-20	USA: Missouri, USA: Missouri,	Not Collected
SRR21230017	PRJNA748354	SAMN30523530	University of Missouri	2022-08-09	USA: Missouri, USA: Missouri,	27391
SRR26786102	PRJNA850375	SAMN38181911	CDPHE-COVID	2023-10-23	USA: Colorado, Summit, county,	28571
SRR15383961	PRJNA746354	SAMN20584507	Biobot Analytics	2021-07-14/2021-07-15	USA: Florida,	10450
SRR16775789	PRJNA748354	SAMN26199356	University of Missouri	2021-08-17	USA: Missouri, USA: Missouri,	8000
SRR25837890	PRJNA850375	SAMN37214366	CDPHE-COVID	2023-07-17	USA: Colorado, Weld, county,	13779
SRR22910690	PRJNA839090	SAMN32474835	Biobot Analytics	2022-12-05/2022-12-06	USA: Maryland,	11000
SRR23043790	PRJNA850375	SAMN32669154	CDPHE-COVID	2022-03-28	USA: Colorado, Gunnison, county,	30000
ERR10068827	PRJEB55313	SAMEA110630206	University of Liverpool	2021-10-03	United Kingdom,
SRR25650273	PRJNA957477	SAMN36997359	verily_ww	2023-03-22	USA: California,	230000
ERR10065230	PRJEB55313	SAMEA110634581	University of Liverpool	2022-03-10	United Kingdom,
ERR11723842	PRJEB64355	SAMEA114072707	University of Liverpool	2022	United Kingdom,
ERR10071594	PRJEB55313	SAMEA110600648	University of Liverpool	2022-02-25	United Kingdom,
SRR25650896	PRJNA957477	SAMN36997192	verily_ww	2023-01-11	USA: California,	215000
SRR15706642	PRJNA746354	SAMN21209699	Biobot Analytics	2021-08-08	USA: New York,	NA
SRR21669204	PRJNA839090	SAMN30955364	Biobot Analytics	2022-09-06/2022-09-07	USA: Hawaii,	32600
SRR26549506	PRJNA896645	SAMN38020407	US CDC NWSS	2023-09-24	USA: Ohio,	13572
SRR26078287	PRJNA748354	SAMN37419945	University of Missouri	2023-07-18	USA: Missouri, USA: Missouri,	13940
SRR23509906	PRJNA850375	SAMN33338033	CDPHE-COVID	2022-09-06	USA: Colorado, Denver, county,	345454
SRR23906335	PRJNA850375	SAMN33817370	CDPHE-COVID	2022-12-19	USA: Colorado, Summit, county,	35643
SRR23906330	PRJNA850375	SAMN33817375	CDPHE-COVID	2022-12-15	USA: Colorado, Eagle, county,	21071
SRR15291202	PRJNA746354	SAMN20445269	Biobot Analytics	2021-07-05/2021-07-06	USA: Kentucky,	123000
SRR22878933	PRJNA850375	SAMN32378777	CDPHE-COVID	2022-03-21	USA: Colorado, Summit, county,	7857
SRR16776337	PRJNA748354	SAMN26199355	University of Missouri	2021-08-24	USA: Missouri, USA: Missouri,	8250
SRR23956519	PRJNA907019	SAMN33902877	WA_GT	2023-03-17	USA: Washington,	35812
ERR10061059	PRJEB55313	SAMEA110639198	University of Liverpool	2022-01-26	United Kingdom,
SRR23214880	PRJNA839090	SAMN32899078	Biobot Analytics	2023-01-08/2023-01-09	USA: Arizona,	37500
SRR26777341	PRJNA896605	SAMN38191273	US CDC NWSS	2023-05-16	USA: New York,	14199
SRR25022704	PRJNA839090	SAMN35984518	Biobot Analytics	2023-06-05/2023-06-06	USA: Maryland,	270000
SRR23613437	PRJNA862960	SAMN33438266	Biobot Analytics	2023-02-12/2023-02-13	USA: Pennsylvania,	200000
SRR25826469	PRJNA839090	SAMN37212885	Biobot Analytics	2023-08-20/2023-08-21	USA: Nevada,	984000
SRR26778432	PRJNA896605	SAMN38187479	US CDC NWSS	2023-09-26	USA: New York,	10890
SRR19701964	PRJNA812604	SAMN29152704	UPHL_ID	2021-11-23	USA: Utah,	515494
SRR17691856	PRJNA757447	SAMN25157214	CFSAN	2022-01-11	USA: Alabama,	125030
SRR22315941	PRJNA839090	SAMN31760042	Biobot Analytics	2022-10-30/2022-10-31	USA: New York,	848328
ERR9862768	PRJEB44932	SAMEA110150287	Swiss Institute of Bioinformatics, Switzerland	2021-04-30	Switzerland, 46.9174, 7.24057, BE - Laupen - ARA Sensetal,
SRR25652974	PRJNA957477	SAMN36997986	verily_ww	2023-06-02	USA: California,	97000
SRR23077943	PRJNA748354	SAMN32727799	University of Missouri	2022-12-06	USA: Missouri, USA: Missouri,	451367
ERR10065906	PRJEB55313	SAMEA110606764	University of Liverpool	2021-10-15	United Kingdom,
SRR24993824	PRJNA862960	SAMN35841411	Biobot Analytics	2023-06-13/2023-06-14	USA: Pennsylvania,	25000
SRR23948681	PRJNA886720	SAMN33872219	CLT	2023-02-18	USA: North Carolina,	82158
SRR23363751	PRJNA842493	SAMN33192745	Disease Prevention and Control	2023-01-23	USA: Texas, Houston,	70900
ERR10070474	PRJEB55313	SAMEA110599550	University of Liverpool	2021-12-10	United Kingdom,
SRR25186061	PRJNA850375	SAMN35821474	CDPHE-COVID	2023-05-15	USA: Colorado, Douglas, county,	34786
SRR23752818	PRJNA839090	SAMN33603379	Biobot Analytics	2023-02-20/2023-02-21	USA: Arkansas,	25000
SRR26777601	PRJNA896605	SAMN38189415	US CDC NWSS	2023-07-11	USA: New York,	8849
SRR26776686	PRJNA896605	SAMN38190874	US CDC NWSS	2023-05-24	USA: New York,	21281
SRR23588313	PRJNA839090	SAMN33416418	Biobot Analytics	2023-02-07/2023-02-08	USA: Alabama,	9000
ERR10065165	PRJEB55313	SAMEA110612380	University of Liverpool	2022-01-20	United Kingdom,
SRR18328809	PRJNA796340	SAMN24849725	Rice University	2021-03-29T00:00:00Z	USA: Texas, Houston,	12892
SRR23950360	PRJNA839090	SAMN33873779	Biobot Analytics	2023-03-12/2023-03-13	USA: Minnesota,	1950000
SRR20823025	PRJNA839090	SAMN30133013	Biobot Analytics	2022-07-17/2022-07-18	USA: California,	150000
SRR23386509	PRJNA842493	SAMN33185401	Disease Prevention and Control	2022-08-08	USA: Texas, Houston,	20920
SRR15435172	PRJNA746354	SAMN20749397	Biobot Analytics	2021-07-19/2021-07-20	USA: Minnesota,	1950000
SRR26030380	PRJNA839090	SAMN37350722	Biobot Analytics	2023-08-28/2023-08-29	USA: Iowa,	6357
SRR22490043	PRJNA907019	SAMN31976401	WA_GT	2022-11-18	USA: Washington,	73000
ERR10059150	PRJEB55313	SAMEA110632945	University of Liverpool	2021-10-26	United Kingdom,
ERR9861460	PRJEB44932	SAMEA110148980	Swiss Institute of Bioinformatics, Switzerland	2021-10-10	Switzerland, 46.0096, 8.9177, TI - Lugano - CDA Lugano,
SRR23365902	PRJNA850375	SAMN33194367	CDPHE-COVID	2022-07-14	USA: Colorado, Adams, county,	21429
ERR12330895	PRJEB61810	SAMEA114705197	Uppsala University	2023-04-11	Sweden, 59.31, 18.11, Henriksdals reningsverk Stockholm Vatten Och Avfall,
ERR7427007	PRJEB48985	SAMEA10802689	CEMM RESEARCH CENTER FOR MOLECULAR MEDICINE OF THE AUSTRIAN ACADEMY OF SCIENCES	2021-04-25	Austria, 48.08843678, 15.14347231,
ERR10056292	PRJEB55313	SAMEA110614057	University of Liverpool	2021-11-11	United Kingdom,
SRR18284189	PRJNA801677	SAMN26544661	Biobot Analytics	2022-01-18/2022-01-19	USA: Massachusetts,	3000
SRR26806411	PRJNA850375	SAMN38201797	CDPHE-COVID	2023-09-07	USA: Colorado, Ouray, county,	1386
SRR23002000	PRJNA812604	SAMN32619848	UPHL_ID	2022-11-03	USA: Utah,	112901
SRR24323519	PRJNA850375	SAMN34371359	CDPHE-COVID	2023-02-21	USA: Colorado, Denver Arapahoe, county,	247443
SRR23510580	PRJNA850375	SAMN33338303	CDPHE-COVID	2022-10-13	USA: Colorado, Adams Arapahoe, county,	268004
ERR8777618	PRJEB48985	SAMEA13166045	CEMM RESEARCH CENTER FOR MOLECULAR MEDICINE OF THE AUSTRIAN ACADEMY OF SCIENCES	2021-03-01	Austria, 47.263666067, 11.446586391,
ERR10050282	PRJEB55313	SAMEA110628787	University of Liverpool	2022-02-04	United Kingdom,
ERR10061274	PRJEB55313	SAMEA110617719	University of Liverpool	2022-02-02	United Kingdom,
SRR25557261	PRJNA850375	SAMN36772972	CDPHE-COVID	2023-07-10	USA: Colorado, Montrose, county,	30857
SRR18128368	PRJNA748354	SAMN26209970	University of Missouri	2021-12-27	USA: Missouri, USA: Missouri,	151966
SRR22315511	PRJNA839090	SAMN31352870	Biobot Analytics	2022-10-05/2022-10-06	USA: Maryland,	78000
SRR24808107	PRJNA850375	SAMN35572060	CDPHE-COVID	2023-03-23	USA: Colorado, Weld, county,	83319
SRR23056122	PRJNA916712	SAMN32674285	Tata Institute for Genetics and Society	2022-02-17	India:Bengaluru,Chikkabegur,	50000
SRR23050829	PRJNA922726	SAMN32677104	National Institute for Public Health and the Environment	2022-08-09	Netherlands,	313928
SRR26774696	PRJNA896605	SAMN38187420	US CDC NWSS	2023-09-27	USA: New York,	7741
SRR20326099	PRJNA839090	SAMN29844909	Biobot Analytics	2022-07-04/2022-07-05	USA: Maryland,	150000
SRR26777059	PRJNA896605	SAMN38192881	US CDC NWSS	2023-03-05	USA: New York,	78683
SRR23214549	PRJNA839090	SAMN32899259	Biobot Analytics	2023-01-10	USA: Virginia,	30000
SRR24040845	PRJNA896645	SAMN34035449	US CDC NWSS	2022-06-21	USA: Ohio,	8655
ERR8777968	PRJEB48985	SAMEA13166395	CEMM RESEARCH CENTER FOR MOLECULAR MEDICINE OF THE AUSTRIAN ACADEMY OF SCIENCES	2022-02-06	Austria, 48.1822223080001, 14.137499888,
SRR22911006	PRJNA847239	SAMN32478785	ASU_WBE	2022-02-14	USA: Arizona, Maricopa, Tempe,	missing
SRR26424865	PRJNA957477	SAMN37875739	verily_ww	2023-10-04	USA: Nevada,	990000
SRR21837993	PRJNA850375	SAMN31095742	CDPHE-COVID	2021-03-15	USA: Colorado, Larimer, Weld county,	7946
SRR22033324	PRJNA774274	SAMN28037768	NJDA	2022-04-01	USA: New Jersey,	50000
ERR12397957	PRJEB44932	SAMEA115076986	swiss pathogen surveillance platform (spsp)	2021-12-20	Switzerland, ZH,
ERR11201046	PRJEB60156	SAMEA112879372	Swedish University of Agricultural Sciences	2021-11-15	Sweden, 56.65946, 16.31231, Kalmar,
ERR10064248	PRJEB55313	SAMEA110611561	University of Liverpool	2022-01-22	United Kingdom,
ERR8610819	PRJEB48985	SAMEA13010611	CEMM RESEARCH CENTER FOR MOLECULAR MEDICINE OF THE AUSTRIAN ACADEMY OF SCIENCES	2021-12-02	Austria, 48.6126752000001, 15.184635191,
SRR23214879	PRJNA839090	SAMN32899079	Biobot Analytics	2023-01-08/2023-01-09	USA: Louisiana,	10000
ERR10069999	PRJEB55313	SAMEA110630800	University of Liverpool	2021-11-07	United Kingdom,
SRR21356070	PRJNA875125	SAMN30602912	Virginia Tech	2020-12-22	USA: Virginia,	NA
SRR12618498	PRJNA662596	SAMN16090358	Arizona State University	2020-05-12	USA: Arizona,
SRR14765857	PRJNA736211	SAMN19613596	Gujarat Biotechnology Research Centre	2020-11-26	India: Vinzol village, Ahmedabad, Gujarat,
SRR26777385	PRJNA896605	SAMN38191413	US CDC NWSS	2023-05-09	USA: New York,	14199
ERR7565964	PRJEB48206	SAMEA11458846	ERASMUS MC, UNIVERISTY MEDICAL CENTER	2020-11-06	Netherlands, Rotterdam, Pretorialaan,
ERR10050299	PRJEB55313	SAMEA110624256	University of Liverpool	2021-10-22	United Kingdom,
SRR24335704	PRJNA896645	SAMN34418824	US CDC NWSS	2023-04-10	USA: Ohio,	113629
SRR17454308	PRJNA748354	SAMN26199284	University of Missouri	2021-09-21	USA: Missouri, USA: Missouri,	76759
ERR10550999	PRJEB57192	SAMEA112140302	university of exeter	2022-03-19	United Kingdom,
SRR15706844	PRJNA746354	SAMN21209788	Biobot Analytics	2021-08-09/2021-08-10	USA: Michigan,	1482000
ERR10054191	PRJEB55313	SAMEA110637178	University of Liverpool	2021-11-25	United Kingdom,
SRR24335708	PRJNA896645	SAMN34418828	US CDC NWSS	2023-04-09	USA: Ohio,	200666
SRR20751092	PRJNA812604	SAMN30104252	UPHL_ID	2022-06-14	USA: Utah,	94005
ERR10067236	PRJEB55313	SAMEA110626628	University of Liverpool	2021-12-29	United Kingdom,
ERR9813679	PRJEB53325	SAMEA14508672	University of Liverpool	2021-03-08	United Kingdom,
ERR10084543	PRJEB53222	SAMEA110654293	University of Liverpool
SRR25726286	PRJNA839090	SAMN37109126	Biobot Analytics	2023-08-13/2023-08-14	USA: Arkansas,	18463
SRR24040864	PRJNA896645	SAMN34035528	US CDC NWSS	2022-07-19	USA: Ohio,	10445
SRR25690440	PRJNA812604	SAMN37051005	UPHL_ID	2023-07-27	USA: Utah,	9896
SRR21010571	PRJNA839090	SAMN30246892	Biobot Analytics	2022-07-25/2022-07-26	USA: South Dakota,	215000
SRR23050874	PRJNA922726	SAMN32677063	National Institute for Public Health and the Environment	2022-09-12	Netherlands,	313928
ERR12650468	PRJEB44932	SAMEA115181938	swiss pathogen surveillance platform (spsp)	2023-08-28	Switzerland, GE,
SRR24727498	PRJNA839090	SAMN35348729	Biobot Analytics	2023-05-15/2023-05-16	USA: Arizona,	347900
ERR7427924	PRJEB48985	SAMEA10803607	CEMM RESEARCH CENTER FOR MOLECULAR MEDICINE OF THE AUSTRIAN ACADEMY OF SCIENCES	2021-08-05	Austria, 46.99638898, 15.47202767,
SRR23904869	PRJNA946141	SAMN33811996	University of Miami	2022-06-08	USA: Florida,	340
ERR7427083	PRJEB48985	SAMEA10802765	CEMM RESEARCH CENTER FOR MOLECULAR MEDICINE OF THE AUSTRIAN ACADEMY OF SCIENCES	2021-05-05	Austria, 47.96897231, 16.24238878,
SRR23309409	PRJNA839090	SAMN33006568	Biobot Analytics	2023-01-16/2023-01-17	USA: Indiana,	28000
SRR25240882	PRJNA839090	SAMN36408596	Biobot Analytics	2023-06-27/2023-06-28	USA: Wisconsin,	360000
SRR24834691	PRJNA839090	SAMN35638342	Biobot Analytics	2023-05-22/2023-05-23	USA: Florida,	220000
ERR12653552	PRJEB44932	SAMEA115182111	swiss pathogen surveillance platform (spsp)	2023-08-07	Switzerland, BE,
SRR24808322	PRJNA850375	SAMN35572276	CDPHE-COVID	2023-04-05	USA: Colorado, Elbert, county,	3571
SRR26666540	PRJNA896645	SAMN38093983	US CDC NWSS	2023-10-15	USA: Ohio,	7000
ERR7565994	PRJEB48206	SAMEA11458876	ERASMUS MC, UNIVERISTY MEDICAL CENTER	2020-12-16	Netherlands, Rotterdam, Pretorialaan-Zuidplein,
SRR21837991	PRJNA850375	SAMN31095726	CDPHE-COVID	2021-03-11	USA: Colorado, El Paso county,	303855
ERR10059984	PRJEB55313	SAMEA110592029	University of Liverpool	2022-01-27	United Kingdom,
SRR21194615	PRJNA839090	SAMN30486424	Biobot Analytics	2022-08-09/2022-08-10	USA: Iowa,	75849
SRR26043546	PRJNA812604	SAMN37365507	UPHL_ID	2023-08-29	USA: Utah,	12510
SRR22241705	PRJNA801677	SAMN31658028	Biobot Analytics	2022-04-06/2022-04-07	USA: Arizona,	347900
SRR23510399	PRJNA850375	SAMN33338049	CDPHE-COVID	2022-08-29	USA: Colorado, La Plata, county,	23429
SRR23043866	PRJNA850375	SAMN32669274	CDPHE-COVID	2022-04-14	USA: Colorado, Adams, county,	54561
SRR25022741	PRJNA839090	SAMN35984623	Biobot Analytics	2023-06-06/2023-06-07	USA: Indiana,	16000
ERR10071745	PRJEB55313	SAMEA110628042	University of Liverpool	2021-10-17	United Kingdom,
SRR19588559	PRJNA839090	SAMN28924166	Biobot Analytics	2022-05-23	USA: California,	39000
SRR17867416	PRJNA766696	SAMN25601943	fda_az	2021-12-20	USA: Arizona, Yuma County,	11459
SRR15129065	PRJNA746354	SAMN20204468	Biobot Analytics	2021-06-16/2021-06-17	USA: Minnesota,	250000
ERR9861563	PRJEB44932	SAMEA110149083	Swiss Institute of Bioinformatics, Switzerland	2021-09-17	Switzerland, 46.0096, 8.9177, TI - Lugano - CDA Lugano,
SRR25813307	PRJNA886720	SAMN37200184	CLT	2023-03-24	USA: North Carolina,	82158
ERR9813033	PRJEB53325	SAMEA14509256	University of Liverpool	2021-05-19	United Kingdom,
ERR8777818	PRJEB48985	SAMEA13166245	CEMM RESEARCH CENTER FOR MOLECULAR MEDICINE OF THE AUSTRIAN ACADEMY OF SCIENCES	2022-01-23	Austria, 47.666401611, 13.608085599,
ERR10060301	PRJEB55313	SAMEA110618666	University of Liverpool	2022-03-12	United Kingdom,
SRR26777174	PRJNA896605	SAMN38193604	US CDC NWSS	2023-01-26	USA: New York,	1374
SRR23989780	PRJNA896645	SAMN33948930	US CDC NWSS	2022-02-27	USA: Ohio,	8655
SRR26348038	PRJNA874025	SAMN37766096	DCLS-NGS	2023-09-11	USA: Virginia,	69000
SRR24099690	PRJNA812604	SAMN34104510	UPHL_ID	2023-03-02	USA: Utah,	32451
SRR23635785	PRJNA839090	SAMN33463474	Biobot Analytics	2023-02-15/2023-02-16	USA: Florida,	85700
SRR22879112	PRJNA850375	SAMN32378672	CDPHE-COVID	2022-03-03	USA: Colorado, Routt, county,	43741
SRR22911360	PRJNA847239	SAMN32478384	ASU_WBE	2021-09-20	USA: Texas, Harris, Houston,	missing
SRR26208324	PRJNA896645	SAMN37587004	US CDC NWSS	2023-09-10	USA: Ohio,	42000
SRR12618471	PRJNA662596	SAMN16090436	Arizona State University	2020-04-23	USA: Kentucky,
SRR23900692	PRJNA812604	SAMN33799699	UPHL_ID	2023-02-21	USA: Utah,	94005
SRR25493442	PRJNA812604	SAMN36808056	UPHL_ID	2023-07-11	USA: Utah,	112901
ERR10057672	PRJEB55313	SAMEA110595195	University of Liverpool	2021-11-17	United Kingdom,
SRR24727557	PRJNA839090	SAMN35348626	Biobot Analytics	2023-05-15/2023-05-16	USA: Arkansas,	5000
SRR25652382	PRJNA957477	SAMN36997888	verily_ww	2023-05-01	USA: California,	45000
ERR10063279	PRJEB55313	SAMEA110616334	University of Liverpool	2022-03-02	United Kingdom,
SRR20326056	PRJNA839090	SAMN29845008	Biobot Analytics	2022-07-03/2022-07-04	USA: California,	160000
ERR10066336	PRJEB55313	SAMEA110602342	University of Liverpool	2021-10-15	United Kingdom,
SRR26799243	PRJNA938474	SAMN38220511	Oregon State University	2022-10-03	USA: Oregon,	92850
SRR18390405	PRJNA801677	SAMN26725606	Biobot Analytics	2022-01-25/2022-01-26	USA: Massachusetts,	10000
SRR24062927	PRJNA896645	SAMN34067894	US CDC NWSS	2023-02-26	USA: Ohio,	524154
SRR22242401	PRJNA801677	SAMN31658683	Biobot Analytics	2022-05-10/2022-05-11	USA: Massachusetts,	17000
ERR10054015	PRJEB55313	SAMEA110617763	University of Liverpool	2021-10-27	United Kingdom,
ERR10049211	PRJEB55313	SAMEA110623405	University of Liverpool	2021-10-24	United Kingdom,
SRR26353792	PRJNA850375	SAMN37771279	CDPHE-COVID	2023-09-18	USA: Colorado, Boulder, county,	89383
SRR22324151	PRJNA748354	SAMN31772118	University of Missouri	2022-10-03	USA: Missouri, USA: Missouri,	76759
ERR9861560	PRJEB44932	SAMEA110149080	Swiss Institute of Bioinformatics, Switzerland	2021-09-28	Switzerland, 46.9174, 7.24057, BE - Laupen - ARA Sensetal,
ERR7428148	PRJEB48985	SAMEA10803831	CEMM RESEARCH CENTER FOR MOLECULAR MEDICINE OF THE AUSTRIAN ACADEMY OF SCIENCES	2021-09-07	Austria, 47.30850008, 9.589722102,
SRR26442330	PRJNA874025	SAMN37885474	DCLS-NGS	2023-01-03	USA: Virginia,	192300
ERR11723883	PRJEB64355	SAMEA114072582	University of Liverpool	2021	United Kingdom,
SRR21554401	PRJNA839090	SAMN30837804	Biobot Analytics	2022-08-28/2022-08-29	USA: Kansas,	42235
ERR10071028	PRJEB55313	SAMEA110625140	University of Liverpool	2021-10-31	United Kingdom,
SRR21194474	PRJNA839090	SAMN30486416	Biobot Analytics	2022-08-09	USA: Indiana,	3000
SRR26665050	PRJNA812604	SAMN38089978	UPHL_ID	2023-10-24	USA: Utah,	53313
SRR16775999	PRJNA748354	SAMN26199360	University of Missouri	2021-07-13	USA: Missouri, USA: Missouri,	115895
SRR22910073	PRJNA839090	SAMN32474401	Biobot Analytics	2022-12-12	USA: Arkansas,	10500
ERR12076468	PRJEB65603	SAMEA114430897	statens serum institut	2023-08-29	Denmark, 55.48851, 12.19092,
SRR19637515	PRJNA801677	SAMN29011754	Biobot Analytics	2022-03-16	USA: Florida,	800000
SRR15646894	PRJNA746354	SAMN21013574	Biobot Analytics	2021-07-13/2021-07-14	USA: South Carolina,	140000
SRR26775772	PRJNA896605	SAMN38190030	US CDC NWSS	2023-06-20	USA: New York,	55215
SRR20318497	PRJNA796340	SAMN29836608	Houston_WBE_SARS-CoV-2	2021-11-29	USA: Texas, Houston,	3623
ERR10055207	PRJEB55313	SAMEA110620851	University of Liverpool	2021-12-11	United Kingdom,
SRR22910160	PRJNA839090	SAMN32474475	Biobot Analytics	2022-12-12/2022-12-13	USA: California,	91765
SRR15882705	PRJNA746354	SAMN21418371	Biobot Analytics	2021-08-15/2021-08-16	USA: California,	78000
SRR19579776	PRJNA801677	SAMN28920931	Biobot Analytics	2022-02-21/2022-02-22	USA: Connecticut,	60000
SRR17213546	PRJNA788395	SAMN23969524	McGill University	2021-06-14	Canada:Quebec,Laval,	420000
ERR10049856	PRJEB55313	SAMEA110630252	University of Liverpool	2021-10-01	United Kingdom,
ERR10062805	PRJEB55313	SAMEA110612430	University of Liverpool	2022-02-22	United Kingdom,
ERR10069789	PRJEB55313	SAMEA110626844	University of Liverpool	2021-12-05	United Kingdom,
ERR10059618	PRJEB55313	SAMEA110634553	University of Liverpool	2021-12-21	United Kingdom,
SRR17213827	PRJNA788395	SAMN23969480	McGill University	2021-04-21	Canada:Quebec,Laval,	420000
SRR22578488	PRJNA886720	SAMN32116314	CLT	2022-10-24	USA: North Carolina,	8459
ERR10063079	PRJEB55313	SAMEA110615145	University of Liverpool	2022-02-22	United Kingdom,
SRR23077654	PRJNA748354	SAMN32727799	University of Missouri	2022-12-06	USA: Missouri, USA: Missouri,	Not Collected
SRR26078320	PRJNA748354	SAMN37419980	University of Missouri	2023-08-17	USA: Missouri, USA: Missouri,	10500
ERR10062140	PRJEB55313	SAMEA110615555	University of Liverpool	2021-12-30	United Kingdom,
SRR25192422	PRJNA812604	SAMN36357466	UPHL_ID	2023-06-13	USA: Utah,	53313
ERR10069181	PRJEB55313	SAMEA110631669	University of Liverpool	2022-01-07	United Kingdom,
SRR15128784	PRJNA746354	SAMN20204386	Biobot Analytics	2021-06-07/2021-06-09	USA: West Virginia,	50000
SRR26774103	PRJNA896605	SAMN38189751	US CDC NWSS	2023-06-28	USA: New York,	38207
SRR24057176	PRJNA896645	SAMN34061238	US CDC NWSS	2023-01-04	USA: Ohio,	8500
SRR21037306	PRJNA748354	SAMN30303120	University of Missouri	2022-07-19	USA: Missouri, USA: Missouri,	15906
ERR10065953	PRJEB55313	SAMEA110607876	University of Liverpool	2021-10-29	United Kingdom,
ERR9862111	PRJEB44932	SAMEA110149631	Swiss Institute of Bioinformatics, Switzerland	2021-06-12	Switzerland, 47.4902, 9.5673, SG - Altenrhein - ARA Altenrhein,
SRR17866148	PRJNA801677	SAMN25600741	Biobot Analytics	2021-12-02/2021-12-03	USA: Massachusetts,	10000
SRR22236776	PRJNA801677	SAMN31659492	Biobot Analytics	2022-05-31/2022-06-01	USA: Pennsylvania,	200000
ERR12650806	PRJEB44932	SAMEA115181737	swiss pathogen surveillance platform (spsp)	2023-09-11	Switzerland, SG,
ERR7427946	PRJEB48985	SAMEA10803629	CEMM RESEARCH CENTER FOR MOLECULAR MEDICINE OF THE AUSTRIAN ACADEMY OF SCIENCES	2021-08-11	Austria, 46.7399691, 14.38532704,
SRR25652118	PRJNA957477	SAMN36997929	verily_ww	2023-05-17	USA: California,	130000
SRR23366475	PRJNA850375	SAMN33194412	CDPHE-COVID	2022-07-21	USA: Colorado, Teller, county,	7143
SRR15680550	PRJNA759260	SAMN21161700	Biobot Analytics	2021-01-07	USA: Pennsylvania,	NA
ERR7427567	PRJEB48985	SAMEA10803249	CEMM RESEARCH CENTER FOR MOLECULAR MEDICINE OF THE AUSTRIAN ACADEMY OF SCIENCES	2021-06-17	Austria, 47.60167581, 13.75865944,
SRR25144698	PRJNA839090	SAMN36297535	Biobot Analytics	2023-06-19/2023-06-20	USA: North Carolina,	10000
SRR23989766	PRJNA896645	SAMN33948916	US CDC NWSS	2022-02-13	USA: Ohio,	68874
SRR25651808	PRJNA957477	SAMN36998217	verily_ww	2023-02-05	USA: California,	4000000
SRR18543586	PRJNA819090	SAMN27107882	The Scripps Research Institute	2021-04-16 00:00:00+00:00	USA: California, UCSD Campus,	NA
SRR16776148	PRJNA748354	SAMN26199355	University of Missouri	2021-08-24	USA: Missouri, USA: Missouri,	Not Collected
SRR23003375	PRJNA812604	SAMN32620466	UPHL_ID	2022-12-08	USA: Utah,	12510
SRR21836307	PRJNA887942	SAMN31204533	MLW	2021-12-28	Malawi: Blantyre_8,	800000
ERR7427311	PRJEB48985	SAMEA10802993	CEMM RESEARCH CENTER FOR MOLECULAR MEDICINE OF THE AUSTRIAN ACADEMY OF SCIENCES	2021-05-31	Austria, 48.66148501, 15.66691613,
ERR10061802	PRJEB55313	SAMEA110632188	University of Liverpool	2021-12-01	United Kingdom,
SRR23590549	PRJNA850375	SAMN33416743	CDPHE-COVID	2022-12-08	USA: Colorado, Larimer, county,	26621
SRR26776307	PRJNA896605	SAMN38188649	US CDC NWSS	2023-08-10	USA: New York,	3391
SRR19787498	PRJNA839090	SAMN29252420	Biobot Analytics	2022-06-05/2022-06-06	USA: Florida,	463672
ERR10551053	PRJEB57192	SAMEA112140356	university of exeter	2022-03-17	United Kingdom,
SRR26217713	PRJNA874025	SAMN37605573	DCLS-NGS	2023-08-29	USA: Virginia,	4600
SRR26078448	PRJNA748354	SAMN37419949	University of Missouri	2023-08-22	USA: Missouri, USA: Missouri,	115895
SRR22401748	PRJNA839090	SAMN31856129	Biobot Analytics	2022-11-06/2022-11-07	USA: Texas,	170000
SRR25652621	PRJNA957477	SAMN36997724	verily_ww	2023-03-06	USA: California,	73000
ERR10070186	PRJEB55313	SAMEA110623486	University of Liverpool	2022-01-23	United Kingdom,
SRR21836255	PRJNA887942	SAMN31204625	MLW	2022-02-28	Malawi: Blantyre_100,	800000
SRR22179748	PRJNA886720	SAMN31592669	CLT	2022-09-13	USA: North Carolina,	108105
ERR7427259	PRJEB48985	SAMEA10802941	CEMM RESEARCH CENTER FOR MOLECULAR MEDICINE OF THE AUSTRIAN ACADEMY OF SCIENCES	2021-05-13	Austria, 47.60167581, 13.75865944,
SRR22315956	PRJNA839090	SAMN31760029	Biobot Analytics	2022-10-30/2022-10-31	USA: New York,	283428
ERR12121384	PRJEB65603	SAMEA114498517	statens serum institut	2023-10-03	Denmark, 55.47237, 9.57418,
SRR23905077	PRJNA946141	SAMN33812625	University of Miami	2022-02-01	USA: Florida,	0
SRR22292122	PRJNA839090	SAMN31719786	Biobot Analytics	2022-10-17/2022-10-18	USA: Indiana,	49000
SRR23365971	PRJNA850375	SAMN33194133	CDPHE-COVID	2022-08-22	USA: Colorado, Summit, county,	35643
ERR10055556	PRJEB55313	SAMEA110638223	University of Liverpool	2021-11-03	United Kingdom,
SRR20751082	PRJNA812604	SAMN30104261	UPHL_ID	2022-06-14	USA: Utah,	8530
SRR15507962	PRJNA735936	SAMN20845602	University of Louisville	2021-07-19	USA: Kentucky,	8071
SRR24469436	PRJNA812604	SAMN35002404	UPHL_ID	2023-04-11	USA: Utah,	29513
SRR22878636	PRJNA850375	SAMN32378531	CDPHE-COVID	2022-03-10	USA: Colorado, El Paso, county,	34286
SRR24190585	PRJNA842493	SAMN34223430	Disease Prevention and Control	2023-03-06	USA: Texas, Houston,	52055
SRR23366053	PRJNA850375	SAMN33194471	CDPHE-COVID	2022-07-28	USA: Colorado, El Paso, county,	102204
SRR24301971	PRJNA850375	SAMN34368803	CDPHE-COVID	2023-02-06	USA: Colorado, Broomfield, county,	53356
SRR25475390	PRJNA886720	SAMN36784334	CLT	2023-06-02	USA: North Carolina,	550000
SRR23863789	PRJNA839090	SAMN33758706	Biobot Analytics	2023-03-06/2023-03-07	USA: Louisiana,	389000
SRR22401249	PRJNA839090	SAMN31856406	Biobot Analytics	2022-10-25/2022-10-26	USA: California,	50000
SRR26786000	PRJNA850375	SAMN38181709	CDPHE-COVID	2023-09-25	USA: Colorado, Larimer, county,	92127
SRR24687381	PRJNA850375	SAMN35305029	CDPHE-COVID	2023-01-31	USA: Colorado, Jackson, county,	1536
SRR26425007	PRJNA957477	SAMN37875629	verily_ww	2023-09-21	USA: Kansas,	90000
ERR10063626	PRJEB55313	SAMEA110596710	University of Liverpool	2022-03-03	United Kingdom,
SRR26030350	PRJNA839090	SAMN37350748	Biobot Analytics	2023-08-30/2023-08-31	USA: South Carolina,	45000
SRR23003382	PRJNA812604	SAMN32620460	UPHL_ID	2022-12-08	USA: Utah,	24374
SRR22719977	PRJNA839090	SAMN32206555	Biobot Analytics	2022-11-29	USA: Indiana,	3000
SRR24301942	PRJNA850375	SAMN34368810	CDPHE-COVID	2023-02-06	USA: Colorado, Boulder Weld, county,	75544
SRR19607329	PRJNA729801	SAMN28950106	University of California: Irvine	2020-05-28	USA: California,
SRR22793419	PRJNA812604	SAMN32287510	UPHL_ID	2022-11-01	USA: Utah,	9896
SRR25788455	PRJNA839090	SAMN37195468	Biobot Analytics	2023-08-09/2023-08-10	USA: Washington,	20000
ERR9812545	PRJEB53325	SAMEA14508346	University of Liverpool	2020-12-06	United Kingdom,
SRR21669230	PRJNA839090	SAMN30955214	Biobot Analytics	2022-09-06	USA: Vermont,	3000
ERR11723853	PRJEB64355	SAMEA114072738	University of Liverpool	2022	United Kingdom,
SRR20021198	PRJNA748354	SAMN29580109	University of Missouri	2022-06-21	USA: Missouri, USA: Missouri,	Not Collected
ERR10059215	PRJEB55313	SAMEA110633089	University of Liverpool	2021-10-27	United Kingdom,
SRR26774386	PRJNA896605	SAMN38194062	US CDC NWSS	2023-01-05	USA: New York,	9207
SRR23077843	PRJNA748354	SAMN32727797	University of Missouri	2022-12-12	USA: Missouri, USA: Missouri,	Not Collected
SRR26777738	PRJNA896605	SAMN38190068	US CDC NWSS	2023-06-19	USA: New York,	4705
ERR10053396	PRJEB55313	SAMEA110608917	University of Liverpool	2021-11-16	United Kingdom,
SRR26773301	PRJNA896605	SAMN38191504	US CDC NWSS	2023-05-04	USA: New York,	5361
ERR9812781	PRJEB53325	SAMEA14509231	University of Liverpool	2021-05-15	United Kingdom,
SRR21194510	PRJNA839090	SAMN30486106	Biobot Analytics	2022-08-07/2022-08-08	USA: Florida,	103000
SRR24837937	PRJNA850375	SAMN35627839	CDPHE-COVID	2023-05-11	USA: Colorado, Larimer Weld, county,	7946
SRR21219964	PRJNA867408	SAMN30522758	University of Missouri	2022-03-23	USA: Wisconsin, USA: Wisconsin,	Not Collected
ERR10049726	PRJEB55313	SAMEA110605083	University of Liverpool	2021-12-03	United Kingdom,
SRR17213822	PRJNA788395	SAMN23969579	McGill University	2021-06-03	Canada:Quebec,Montreal,	1700000
SRR26796865	PRJNA938474	SAMN38218203	Oregon State University	2022-12-19	USA: Oregon,	300000
SRR26777303	PRJNA896605	SAMN38190833	US CDC NWSS	2023-05-24	USA: New York,	6264
SRR19637512	PRJNA801677	SAMN29011747	Biobot Analytics	2022-03-15	USA: Oklahoma,	80000
SRR24054383	PRJNA896645	SAMN34058235	US CDC NWSS	2022-09-07	USA: Ohio,	200666
SRR25657359	PRJNA839090	SAMN37007693	Biobot Analytics	2023-08-07	USA: Hawaii,	3000
SRR15129093	PRJNA746354	SAMN20204345	Biobot Analytics	2021-06-05/2021-06-07	USA: Colorado,	300000
SRR25826441	PRJNA839090	SAMN37213030	Biobot Analytics	2023-08-21/2023-08-22	USA: Washington,	120000
SRR26377634	PRJNA874025	SAMN37804189	DCLS-NGS	2023-05-01	USA: Virginia,	70000
ERR10056880	PRJEB55313	SAMEA110610352	University of Liverpool	2021-12-04	United Kingdom,
SRR25478875	PRJNA839090	SAMN36786480	Biobot Analytics	2023-07-16/2023-07-17	USA: Hawaii,	5000
SRR14789306	PRJNA736964	SAMN19671125	Technical University of Darmstadt	2021-03	Spain,
SRR15529420	PRJNA746354	SAMN20841549	Biobot Analytics	2021-07-27/2021-07-28	USA: Arkansas,	135769
SRR24727433	PRJNA839090	SAMN35348653	Biobot Analytics	2023-05-15/2023-05-16	USA: Oklahoma,	51000
SRR21450224	PRJNA877272	SAMN30694656	UB Genomics and Bioinformatics Core	2022-03-16	USA: New York, Buffalo, Amherst,	140324
SRR26517201	PRJNA938474	SAMN37981118	Oregon State University	2023-10-02	USA: Oregon,	235155
SRR26775444	PRJNA896605	SAMN38193705	US CDC NWSS	2023-01-24	USA: New York,	42921
SRR24838129	PRJNA850375	SAMN35627883	CDPHE-COVID	2023-04-26	USA: Colorado, Elbert, county,	3571
SRR24899643	PRJNA839090	SAMN35716016	Biobot Analytics	2023-05-31/2023-06-01	USA: Massachusetts,	3000
SRR25651189	PRJNA957477	SAMN36998567	verily_ww	2023-07-15	USA: California,	230000
SRR25321784	PRJNA768830	SAMN36517461	FDA wastewater_RI	2023-05-30	USA: Rhode Island,	Not Provided
SRR26786211	PRJNA850375	SAMN38182072	CDPHE-COVID	2023-10-03	USA: Colorado, Montezuma, county,	11214
SRR23387126	PRJNA896161	SAMN33229376	HARRISLAB	2022-12-21	USA: North Carolina,	30655
SRR22715710	PRJNA862960	SAMN32205649	Biobot Analytics	2022-11-28/2022-11-29	USA: Pennsylvania,	25000
SRR25791143	PRJNA886720	SAMN37196233	CLT	2023-06-27	USA: North Carolina,	173000
SRR20681790	PRJNA735936	SAMN30006145	University of Louisville	2022-03-07	USA: Kentucky,	99061
ERR10057599	PRJEB55313	SAMEA110615527	University of Liverpool	2022-01-18	United Kingdom,
ERR10056216	PRJEB55313	SAMEA110613649	University of Liverpool	2021-11-02	United Kingdom,
ERR10052226	PRJEB55313	SAMEA110632515	University of Liverpool	2021-11-27	United Kingdom,
SRR23044001	PRJNA850375	SAMN32669412	CDPHE-COVID	2022-04-04	USA: Colorado, Garfield, county,	16714
SRR22973619	PRJNA839090	SAMN32575637	Biobot Analytics	2022-12-18/2022-12-19	USA: New York,	684569
SRR25948635	PRJNA850375	SAMN37317663	CDPHE-COVID	2023-07-31	USA: Colorado, Montrose, county,	30857
ERR10066415	PRJEB55313	SAMEA110606585	University of Liverpool	2021-10-29	United Kingdom,
ERR8778008	PRJEB48985	SAMEA13166435	CEMM RESEARCH CENTER FOR MOLECULAR MEDICINE OF THE AUSTRIAN ACADEMY OF SCIENCES	2022-02-06	Austria, 48.030798057, 16.8261463280001,
SRR26517163	PRJNA938474	SAMN37982384	Oregon State University	2023-01-23	USA: Oregon,	662235
ERR10072231	PRJEB55313	SAMEA110603039	University of Liverpool	2021-12-29	United Kingdom,
SRR16037184	PRJNA746354	SAMN21584016	Biobot Analytics	2021-08-09/2021-08-10	USA: Florida,	920528
ERR10063433	PRJEB55313	SAMEA110616980	University of Liverpool	2022-03-10	United Kingdom,
ERR11280970	PRJEB60156	SAMEA113373644	Swedish University of Agricultural Sciences	2022-08-22	Sweden, 59.84486, 17.65987, Uppsala,
ERR10061642	PRJEB55313	SAMEA110639537	University of Liverpool	2022-02-05	United Kingdom,
SRR26776996	PRJNA896605	SAMN38192786	US CDC NWSS	2023-03-08	USA: New York,	36227
SRR24323662	PRJNA850375	SAMN34371339	CDPHE-COVID	2023-02-28	USA: Colorado, Pitkin, county,	5714
SRR20021137	PRJNA748354	SAMN29580111	University of Missouri	2022-05-23	USA: Missouri, USA: Missouri,	1500
SRR23214883	PRJNA839090	SAMN32899075	Biobot Analytics	2023-01-08/2023-01-09	USA: Virginia,	99112
ERR7565992	PRJEB48206	SAMEA11458874	ERASMUS MC, UNIVERISTY MEDICAL CENTER	2020-12-16	Netherlands, Rotterdam, Katendrecht,
ERR8777680	PRJEB48985	SAMEA13166107	CEMM RESEARCH CENTER FOR MOLECULAR MEDICINE OF THE AUSTRIAN ACADEMY OF SCIENCES	2022-01-16	Austria, 48.030798057, 16.8261463280001,
SRR18540970	PRJNA819090	SAMN27108118	The Scripps Research Institute	2021-08-06 00:00:00+00:00	USA: California, UCSD Campus,	NA
ERR10068507	PRJEB55313	SAMEA110601478	University of Liverpool	2022-01-21	United Kingdom,
ERR10071374	PRJEB55313	SAMEA110600659	University of Liverpool	2021-11-28	United Kingdom,
ERR7428172	PRJEB48985	SAMEA10803855	CEMM RESEARCH CENTER FOR MOLECULAR MEDICINE OF THE AUSTRIAN ACADEMY OF SCIENCES	2021-09-12	Austria, 48.17226662, 16.46526508,
SRR20740618	PRJNA812604	SAMN30088181	UPHL_ID	2022-05-26	USA: Utah,	53313
SRR21075800	PRJNA860755	SAMN29921146	The Aga Khan University	2021-09-07	Pakistan: Karachi,	NA
ERR10049608	PRJEB55313	SAMEA110604202	University of Liverpool	2021-12-10	United Kingdom,
ERR10065027	PRJEB55313	SAMEA110612116	University of Liverpool	2022-02-10	United Kingdom,
SRR25650116	PRJNA957477	SAMN36997653	verily_ww	2023-07-31	USA: California,	60000
SRR25365315	PRJNA762029	SAMN36652362	MA_WWS	2022-04-13/2022-04-15	USA: Massachusetts,	94000
SRR17853858	PRJNA735936	SAMN25563731	University of Louisville	2021-11-30	USA: Kentucky,	349850
SRR25413262	PRJNA748354	SAMN36701938	University of Missouri	2023-05-22	USA: Missouri, USA: Missouri,	8000
ERR10061049	PRJEB55313	SAMEA110639230	University of Liverpool	2022-03-10	United Kingdom,
SRR24057289	PRJNA896645	SAMN34061751	US CDC NWSS	2022-12-11	USA: Ohio,	24536
SRR17453480	PRJNA748354	SAMN26199252	University of Missouri	2021-11-23	USA: Missouri, USA: Missouri,	174537
ERR10066667	PRJEB55313	SAMEA110606435	University of Liverpool	2021-10-22	United Kingdom,
SRR23064272	PRJNA916913	SAMN32287915	University of Nevada, Reno	2022-03	USA: Nevada, Reno,	318000
ERR11281109	PRJEB60156	SAMEA113373842	Swedish University of Agricultural Sciences	2022-12-05	Sweden, 59.84486, 17.65987, Uppsala,
SRR26799237	PRJNA938474	SAMN38220517	Oregon State University	2022-09-28	USA: Oregon,	9975
SRR24063207	PRJNA896645	SAMN34068037	US CDC NWSS	2023-03-13	USA: Ohio,	113629
SRR24057267	PRJNA896645	SAMN34061589	US CDC NWSS	2022-11-20	USA: Ohio,	22000
SRR24638330	PRJNA839090	SAMN35154877	Biobot Analytics	2023-05-07/2023-05-08	USA: Kansas,	54985
ERR10060083	PRJEB55313	SAMEA110620622	University of Liverpool	2022-02-23	United Kingdom,
SRR17815574	PRJNA801677	SAMN25374474	Biobot Analytics	2021-11-13/2021-11-14	USA: Massachusetts,	1000000
SRR24673948	PRJNA748354	SAMN35218067	University of Missouri	2023-03-30	USA: Missouri, USA: Missouri,	15000
SRR21450211	PRJNA877272	SAMN30694694	UB Genomics and Bioinformatics Core	2021-10-29	USA: New York, Buffalo, Tonawanda,	14873
SRR16776292	PRJNA748354	SAMN26199377	University of Missouri	2021-07-14	USA: Missouri, USA: Missouri,	9000
ERR10051863	PRJEB55313	SAMEA110630550	University of Liverpool	2021-10-08	United Kingdom,
ERR10071403	PRJEB55313	SAMEA110629468	University of Liverpool	2022-01-23	United Kingdom,
ERR10057649	PRJEB55313	SAMEA110595452	University of Liverpool	2021-11-03	United Kingdom,
SRR23077859	PRJNA748354	SAMN32727809	University of Missouri	2022-12-05	USA: Missouri, USA: Missouri,	Not Collected
SRR25192524	PRJNA812604	SAMN36357495	UPHL_ID	2023-06-15	USA: Utah,	21231
SRR26622006	PRJNA957477	SAMN38053116	verily_ww	2023-10-11	USA: Hawaii,	390000
SRR25690475	PRJNA812604	SAMN37051096	UPHL_ID	2023-08-08	USA: Utah,	64533
SRR26774353	PRJNA896605	SAMN38193965	US CDC NWSS	2023-01-11	USA: New York,	6734
ERR9851745	PRJEB53227	SAMEA110138368	national institute of biology	2021-10-12	Slovenia, 46, 15,
SRR25915493	PRJNA839090	SAMN37283263	Biobot Analytics	2023-08-22/2023-08-23	USA: Washington,	3000
ERR10067469	PRJEB55313	SAMEA110630780	University of Liverpool	2022-01-28	United Kingdom,
SRR24335612	PRJNA896645	SAMN34418732	US CDC NWSS	2023-04-16	USA: Ohio,	645940
SRR25650031	PRJNA957477	SAMN36997361	verily_ww	2023-03-22	USA: California,	250000
SRR21817437	PRJNA847239	SAMN31167904	ASU_WBE	2021-08-02	USA: Arizona, Maricopa, Tempe,	missing
SRR24509609	PRJNA839090	SAMN35043396	Biobot Analytics	2023-04-30	USA: District of Columbia,	1600000
SRR25503381	PRJNA839090	SAMN35751567	Biobot Analytics	2023-06-05	USA: Hawaii,	3000
SRR22043547	PRJNA839090	SAMN31440775	Biobot Analytics	2022-10-09/2022-10-10	USA: Pennsylvania,	41000
SRR15128818	PRJNA746354	SAMN20204691	Biobot Analytics	2021-06-20/2021-06-21	USA: Colorado,	110761
SRR23510315	PRJNA850375	SAMN33338276	CDPHE-COVID	2022-10-10	USA: Colorado, Summit, county,	7857
SRR26773762	PRJNA896605	SAMN38188328	US CDC NWSS	2023-08-23	USA: New York,	6076
SRR23863688	PRJNA839090	SAMN33758608	Biobot Analytics	2023-03-05/2023-03-06	USA: New Jersey,	54000
SRR16688526	PRJNA746354	SAMN21013872	Biobot Analytics	2021-08-02/2021-08-03	USA: Texas,	50775
SRR26778395	PRJNA896605	SAMN38187346	US CDC NWSS	2023-10-02	USA: New York,	26950
ERR9861707	PRJEB44932	SAMEA110149227	Swiss Institute of Bioinformatics, Switzerland	2021-08-22	Switzerland, 47.4007, 8.481, ZH - Z√ºrich - ARA Werdh√∂lzli,
SRR25729615	PRJNA907019	SAMN37112338	WA_GT	2023-08-09	USA: Washington,	119790
SRR26858668	PRJNA748354	SAMN38102127	University of Missouri	2023-10-23	USA: Missouri, USA: Missouri,	360000
ERR10070860	PRJEB55313	SAMEA110627250	University of Liverpool	2022-02-13	United Kingdom,
SRR26774979	PRJNA896605	SAMN38191934	US CDC NWSS	2023-04-17	USA: New York,	10794
ERR9861738	PRJEB44932	SAMEA110149258	Swiss Institute of Bioinformatics, Switzerland	2021-08-11	Switzerland, 47.4007, 8.481, ZH - Z√ºrich - ARA Werdh√∂lzli,
SRR23675739	PRJNA839090	SAMN33554672	Biobot Analytics	2023-02-20	USA: Oregon,	45600
SRR24057774	PRJNA896645	SAMN34060928	US CDC NWSS	2022-11-20	USA: Ohio,	524154
SRR26773929	PRJNA896605	SAMN38188970	US CDC NWSS	2023-07-31	USA: New York,	6264
SRR20029242	PRJNA839090	SAMN29584911	Biobot Analytics	2022-06-20/2022-06-21	USA: Nevada,	265000
SRR25299454	PRJNA957477	SAMN36468653	verily_ww	2022-04-05	USA: California,	1480000
SRR24099253	PRJNA839090	SAMN34104012	Biobot Analytics	2023-03-27/2023-03-28	USA: Washington,	81140
ERR10062111	PRJEB55313	SAMEA110616038	University of Liverpool	2022-03-05	United Kingdom,
SRR26587362	PRJNA812604	SAMN38041889	UPHL_ID	2023-10-12	USA: Utah,	2863
ERR12397877	PRJEB44932	SAMEA115076906	swiss pathogen surveillance platform (spsp)	2021-12-23	Switzerland, SG,
SRR19512767	PRJNA812604	SAMN28814960	UPHL_ID	2022-04-21	USA: Utah,	1322
SRR15435039	PRJNA746354	SAMN20749471	Biobot Analytics	2021-07-21/2021-07-22	USA: Massachusetts,	23000
SRR22715701	PRJNA862960	SAMN32205646	Biobot Analytics	2022-11-28/2022-11-29	USA: Pennsylvania,	25000
SRR24576185	PRJNA938474	SAMN35027932	Oregon State University	2023-04-12	USA: Oregon, Lincoln City,	8865
SRR23752903	PRJNA839090	SAMN33685231	Biobot Analytics	2023-02-26/2023-02-27	USA: Texas,	142000
SRR26544079	PRJNA748354	SAMN37904080	University of Missouri	2023-10-10	USA: Missouri, USA: Missouri,	6155
SRR24215622	PRJNA812604	SAMN34249962	UPHL_ID	2023-03-16	USA: Utah,	253112
ERR7427338	PRJEB48985	SAMEA10803020	CEMM RESEARCH CENTER FOR MOLECULAR MEDICINE OF THE AUSTRIAN ACADEMY OF SCIENCES	2021-05-25	Austria, 47.72488968, 13.64841599,
SRR20730617	PRJNA812604	SAMN30079535	UPHL_ID	2022-03-29	USA: Utah,	64533
ERR9861436	PRJEB44932	SAMEA110148956	Swiss Institute of Bioinformatics, Switzerland	2021-10-14	Switzerland, 46.8707, 9.5293, GR - Chur - ARA Chur,
SRR24054431	PRJNA896645	SAMN34058323	US CDC NWSS	2022-07-31	USA: Ohio,	65000
SRR21937681	PRJNA850375	SAMN31274603	CDPHE-COVID	2022-04-28	USA: Colorado, Archuleta, county,	27857
ERR5019932	PRJEB42191	SAMEA7742579	BANGOR UNIVERSITY	2020-04-20	United Kingdom, North Wales,
ERR10066629	PRJEB55313	SAMEA110625463	University of Liverpool	2022-02-19	United Kingdom,
SRR26777200	PRJNA896605	SAMN38193725	US CDC NWSS	2023-01-24	USA: New York,	4918
SRR19350189	PRJNA748354	SAMN28590592	University of Missouri	2022-05-03	USA: Missouri, USA: Missouri,	35300
ERR9862730	PRJEB44932	SAMEA110150249	Swiss Institute of Bioinformatics, Switzerland	2021-03-16	Switzerland, 46.9174, 7.24057, BE - Laupen - ARA Sensetal,
SRR26772814	PRJNA896605	SAMN38193164	US CDC NWSS	2023-02-20	USA: New York,	38207
SRR22292300	PRJNA839090	SAMN31720060	Biobot Analytics	2022-10-31/2022-11-01	USA: Michigan,	3000
SRR23065686	PRJNA886720	SAMN32718093	CLT	2022-11-22	USA: North Carolina,	58361
ERR10057883	PRJEB55313	SAMEA110616542	University of Liverpool	2021-11-18	United Kingdom,
SRR24808300	PRJNA850375	SAMN35572296	CDPHE-COVID	2023-04-10	USA: Colorado, Weld, county,	13779
SRR19637552	PRJNA801677	SAMN29011779	Biobot Analytics	2022-03-16/2022-03-17	USA: California,	2000000
SRR18284217	PRJNA801677	SAMN26544607	Biobot Analytics	2022-01-17/2022-01-18	USA: Tennessee,	400000
ERR10067698	PRJEB55313	SAMEA110626365	University of Liverpool	2022-02-20	United Kingdom,
SRR21354429	PRJNA774274	SAMN27386938	NJDA	2022-01-14	USA: New Jersey,	13500
SRR26030304	PRJNA839090	SAMN37350602	Biobot Analytics	2023-08-28/2023-08-29	USA: Mississippi,	27662
ERR10069603	PRJEB55313	SAMEA110599879	University of Liverpool	2022-01-16	United Kingdom,
SRR25022789	PRJNA886720	SAMN35984328	CLT	2023-04-03	USA: North Carolina,	8459
ERR10061747	PRJEB55313	SAMEA110632195	University of Liverpool	2021-11-27	United Kingdom,
ERR12650455	PRJEB44932	SAMEA115181926	swiss pathogen surveillance platform (spsp)	2023-08-23	Switzerland, SO,
SRR24148661	PRJNA896645	SAMN34157701	US CDC NWSS	2023-03-27	USA: Ohio,	113629
SRR21010621	PRJNA839090	SAMN30246925	Biobot Analytics	2022-07-25	USA: Tennessee,	300000
SRR26806469	PRJNA850375	SAMN38201876	CDPHE-COVID	2023-09-14	USA: Colorado, Pitkin, county,	17571
ERR10063875	PRJEB55313	SAMEA110619807	University of Liverpool	2022-02-09	United Kingdom,
ERR10049681	PRJEB55313	SAMEA110628273	University of Liverpool	2022-02-04	United Kingdom,
SRR21608052	PRJNA812604	SAMN30900432	UPHL_ID	2022-08-30	USA: Utah,	209645
ERR10058540	PRJEB55313	SAMEA110619010	University of Liverpool	2022-01-05	United Kingdom,
SRR23753018	PRJNA839090	SAMN33685399	Biobot Analytics	2023-02-27/2023-02-28	USA: South Carolina,	140280
SRR23098942	PRJNA847239	SAMN32768870	ASU_WBE	2022-07-04	USA: Texas, Harris, Houston,	missing
SRR26099253	PRJNA839090	SAMN37442193	Biobot Analytics	2023-09-04/2023-09-05	USA: Pennsylvania,	22000
SRR24155373	PRJNA862960	SAMN34168280	Biobot Analytics	2023-04-02/2023-04-03	USA: Pennsylvania,	14194
SRR22242335	PRJNA801677	SAMN31658087	Biobot Analytics	2022-04-12	USA: Maine,	3000
ERR10049205	PRJEB55313	SAMEA110607803	University of Liverpool	2021-12-10	United Kingdom,
ERR7428083	PRJEB48985	SAMEA10803766	CEMM RESEARCH CENTER FOR MOLECULAR MEDICINE OF THE AUSTRIAN ACADEMY OF SCIENCES	2021-09-05	Austria, 48.17226662, 16.46526508,
SRR25493438	PRJNA812604	SAMN36808060	UPHL_ID	2023-07-11	USA: Utah,	6790
SRR19588608	PRJNA839090	SAMN28924161	Biobot Analytics	2022-05-22/2022-05-23	USA: Maine,	3000
SRR22260115	PRJNA801677	SAMN31661107	Biobot Analytics	2022-08-22/2022-08-23	USA: Vermont,	22000
SRR25365265	PRJNA762029	SAMN36652425	MA_WWS	2022-05-18/2022-05-19	USA: Massachusetts,	1375228
SRR25413026	PRJNA748354	SAMN36701946	University of Missouri	2023-05-30	USA: Missouri, USA: Missouri,	Not Collected
SRR25651594	PRJNA957477	SAMN36998557	verily_ww	2023-07-13	USA: California,	250000
SRR23590310	PRJNA850375	SAMN33416670	CDPHE-COVID	2022-10-24	USA: Colorado, Pitkin, county,	5500
ERR10061372	PRJEB55313	SAMEA110618000	University of Liverpool	2022-02-02	United Kingdom,
SRR21730095	PRJNA839090	SAMN31045742	Biobot Analytics	2022-09-12/2022-09-13	USA: Maine,	8500
ERR9862033	PRJEB44932	SAMEA110149553	Swiss Institute of Bioinformatics, Switzerland	2021-06-23	Switzerland, 47.4902, 9.5673, SG - Altenrhein - ARA Altenrhein,
ERR12115057	PRJEB65603	SAMEA114482455	statens serum institut	2023-09-26	Denmark, 56.2133, 10.24266,
ERR10071232	PRJEB55313	SAMEA110606516	University of Liverpool	2022-02-13	United Kingdom,
SRR23102880	PRJNA839090	SAMN32771426	Biobot Analytics	2023-01-02/2023-01-03	USA: Hawaii,	109236
SRR25726335	PRJNA839090	SAMN37109262	Biobot Analytics	2023-08-14/2023-08-15	USA: California,	100000
ERR10069160	PRJEB55313	SAMEA110628563	University of Liverpool	2022-01-16	United Kingdom,
SRR26798969	PRJNA938474	SAMN38220216	Oregon State University	2022-10-25	USA: Oregon,	20840
SRR20822258	PRJNA839090	SAMN29716467	Biobot Analytics	2022-06-26/2022-06-27	USA: Washington,	81140
SRR22578099	PRJNA886720	SAMN32115878	CLT	2022-10-17	USA: North Carolina,	82158
SRR21729887	PRJNA839090	SAMN31045619	Biobot Analytics	2022-09-12	USA: Arizona,	30000
SRR25300577	PRJNA957477	SAMN36468917	verily_ww	2022-02-07	USA: California,	1500000
SRR16037981	PRJNA746354	SAMN21209749	Biobot Analytics	2021-08-09/2021-08-10	USA: Utah,	229000
SRR22260225	PRJNA801677	SAMN31661471	Biobot Analytics	2022-09-27/2022-09-28	USA: Illinois,	134000
SRR18539162	PRJNA819090	SAMN27104542	The Scripps Research Institute	2021-01-10 00:00:00+00:00	USA: California, UCSD Campus,	NA
SRR25300175	PRJNA957477	SAMN36468840	verily_ww	2022-11-09	USA: California,	1480000
SRR25756408	PRJNA889839	SAMN37144199	Wisconsin State Laboratory of Hygiene	2023-08-08	USA: Wisconsin,	<
SRR17837494	PRJNA767800	SAMN25519333	NC_Thakur_lab_GT	2021-09-20	USA: Alabama,	250000
SRR25915491	PRJNA839090	SAMN37283265	Biobot Analytics	2023-08-22/2023-08-23	USA: Vermont,	30000
SRR19603137	PRJNA801677	SAMN28945691	Biobot Analytics	2022-02-27/2022-02-28	USA: Rhode Island,	3000
SRR17978154	PRJNA801677	SAMN25850105	Biobot Analytics	2021-12-13/2021-12-14	USA: New York,	30000
SRR26776630	PRJNA896605	SAMN38190502	US CDC NWSS	2023-06-01	USA: New York,	24672
SRR18071825	PRJNA801677	SAMN26083723	Biobot Analytics	2021-12-21/2021-12-22	USA: Massachusetts,	60000
ERR7427665	PRJEB48985	SAMEA10803347	CEMM RESEARCH CENTER FOR MOLECULAR MEDICINE OF THE AUSTRIAN ACADEMY OF SCIENCES	2021-07-07	Austria, 46.7399691, 14.38532704,
SRR24010281	PRJNA839090	SAMN33975495	Biobot Analytics	2023-03-19/2023-03-20	USA: New York,	596326
SRR24673867	PRJNA748354	SAMN35218034	University of Missouri	2023-04-18	USA: Missouri, USA: Missouri,	13940
SRR15294724	PRJNA748354	SAMN26199353	University of Missouri	2021-04-07	USA: Missouri, USA: Missouri,	3282
SRR19787491	PRJNA839090	SAMN29252525	Biobot Analytics	2022-06-06/2022-06-07	USA: Indiana,	98000
SRR24638478	PRJNA862960	SAMN35154674	Biobot Analytics	2023-05-07/2023-05-08	USA: Pennsylvania,	6800
SRR19787365	PRJNA839090	SAMN29252427	Biobot Analytics	2022-06-05/2022-06-06	USA: South Carolina,	12000
SRR17454304	PRJNA748354	SAMN26199254	University of Missouri	2021-10-05	USA: Missouri, USA: Missouri,	115895
SRR23510368	PRJNA850375	SAMN33338163	CDPHE-COVID	2022-08-29	USA: Colorado, Adams Arapahoe, county,	268004
SRR18541116	PRJNA819090	SAMN27108173	The Scripps Research Institute	2021-09-01 00:00:00+00:00	USA: California, San Diego (Point Loma),	2300000
SRR23753059	PRJNA839090	SAMN33685312	Biobot Analytics	2023-02-27/2023-02-28	USA: Maryland,	91000
SRR23905812	PRJNA748354	SAMN33812696	University of Missouri	2023-01-10	USA: Missouri, USA: Missouri,	174537
ERR9813323	PRJEB53325	SAMEA14508198	University of Liverpool	2020-11-04	United Kingdom,
SRR20740629	PRJNA812604	SAMN30088171	UPHL_ID	2022-05-26	USA: Utah,	228700
SRR24057217	PRJNA896645	SAMN34061399	US CDC NWSS	2022-12-18	USA: Ohio,	1400
SRR24687272	PRJNA850375	SAMN35305011	CDPHE-COVID	2023-02-09	USA: Colorado, Denver Arapahoe, county,	247443
ERR10060156	PRJEB55313	SAMEA110616532	University of Liverpool	2022-01-27	United Kingdom,
ERR7428097	PRJEB48985	SAMEA10803780	CEMM RESEARCH CENTER FOR MOLECULAR MEDICINE OF THE AUSTRIAN ACADEMY OF SCIENCES	2021-09-05	Austria, 46.71209093, 14.08170529,
ERR10071098	PRJEB55313	SAMEA110620791	University of Liverpool	2021-10-10	United Kingdom,
SRR26798769	PRJNA938474	SAMN38220134	Oregon State University	2022-11-17	USA: Oregon,	2269
SRR20029169	PRJNA839090	SAMN29584852	Biobot Analytics	2022-06-19/2022-06-20	USA: South Dakota,	15500
SRR24190498	PRJNA842493	SAMN34223335	Disease Prevention and Control	2023-02-13	USA: Texas, Houston,	85129
SRR24838094	PRJNA850375	SAMN35627979	CDPHE-COVID	2023-05-04	USA: Colorado, Boulder Weld, county,	75544
SRR21194685	PRJNA839090	SAMN30486200	Biobot Analytics	2022-08-08/2022-08-09	USA: Connecticut,	100000
SRR23365891	PRJNA850375	SAMN33194572	CDPHE-COVID	2022-08-18	USA: Colorado, Pueblo, county,	96515
ERR8777986	PRJEB48985	SAMEA13166413	CEMM RESEARCH CENTER FOR MOLECULAR MEDICINE OF THE AUSTRIAN ACADEMY OF SCIENCES	2022-02-02	Austria, 48.4007474520001, 15.662871411,
SRR22260232	PRJNA801677	SAMN31661312	Biobot Analytics	2022-09-11/2022-09-12	USA: Massachusetts,	13000
SRR22341065	PRJNA850375	SAMN31777299	CDPHE-COVID	2021-08-12	USA: Colorado, Boulder, county,	17601
SRR24148614	PRJNA896645	SAMN34157674	US CDC NWSS	2023-03-26	USA: Ohio,	27000
SRR23365918	PRJNA850375	SAMN33194288	CDPHE-COVID	2022-07-07	USA: Colorado, Larimer, county,	92127
SRR22879127	PRJNA850375	SAMN32378616	CDPHE-COVID	2022-01-31	USA: Colorado, Garfield, county,	16714
SRR24063126	PRJNA896645	SAMN34068017	US CDC NWSS	2023-02-26	USA: Ohio,	12246
ERR10060395	PRJEB55313	SAMEA110638130	University of Liverpool	2022-02-15	United Kingdom,
SRR24234180	PRJNA896645	SAMN34271779	US CDC NWSS	2022-08-21	USA: Ohio,	645940
SRR22260169	PRJNA801677	SAMN31660740	Biobot Analytics	2022-07-31/2022-08-01	USA: Indiana,	60000
SRR20021212	PRJNA748354	SAMN29580110	University of Missouri	2022-06-07	USA: Missouri, USA: Missouri,	2100
SRR17213982	PRJNA788395	SAMN23969649	McGill University	2021-03-22	Canada:Quebec,Montreal,	1700000
SRR14789336	PRJNA736964	SAMN19671098	Technical University of Darmstadt	2021-03	France,
SRR25407883	PRJNA850375	SAMN36697822	CDPHE-COVID	2023-06-29	USA: Colorado, Boulder Weld, county,	75544
SRR24029824	PRJNA896645	SAMN33997245	US CDC NWSS	2022-04-10	USA: Ohio,	566136
SRR23510409	PRJNA850375	SAMN33338040	CDPHE-COVID	2022-09-06	USA: Colorado, Larimer Weld, county,	7946
SRR23043851	PRJNA850375	SAMN32669310	CDPHE-COVID	2022-05-12	USA: Colorado, El Paso, county,	303855
ERR10550517	PRJEB57192	SAMEA112139827	university of exeter	2022-03-10	United Kingdom,
ERR10551211	PRJEB57192	SAMEA112140508	university of exeter	2022-03-24	United Kingdom,
ERR9808562	PRJEB53222	SAMEA14497036	University of Liverpool
SRR23065683	PRJNA886720	SAMN32718090	CLT	2022-11-18	USA: North Carolina,	178000
SRR22910731	PRJNA839090	SAMN32475025	Biobot Analytics	2022-12-07/2022-12-08	USA: Texas,	89600
SRR26773383	PRJNA896605	SAMN38191713	US CDC NWSS	2023-04-25	USA: New York,	14199
SRR27148443	PRJNA896605	SAMN38285034	US CDC NWSS	2023-10-15	USA: New York,	31046
SRR23458529	PRJNA839090	SAMN33291962	Biobot Analytics	2023-01-26/2023-01-27	USA: Vermont,	3500
SRR19636231	PRJNA812604	SAMN28986993	UPHL_ID	2022-02-01	USA: Utah,	92047
SRR18270826	PRJNA765612	SAMN26523636	University of Nevada Reno	2022-02-23	USA: Nevada,	52000
SRR25478886	PRJNA839090	SAMN36786470	Biobot Analytics	2023-07-17/2023-07-18	USA: Alaska,	20000
ERR10062328	PRJEB55313	SAMEA110615094	University of Liverpool	2022-02-09	United Kingdom,
ERR10049807	PRJEB55313	SAMEA110626035	University of Liverpool	2021-12-03	United Kingdom,
ERR10064685	PRJEB55313	SAMEA110632983	University of Liverpool	2022-02-03	United Kingdom,
SRR18284188	PRJNA801677	SAMN26544662	Biobot Analytics	2022-01-17/2022-01-18	USA: Massachusetts,	3000
SRR22878938	PRJNA850375	SAMN32378824	CDPHE-COVID	2022-02-14	USA: Colorado, Boulder, county,	89383
ERR7426474	PRJEB48985	SAMEA10802046	CEMM RESEARCH CENTER FOR MOLECULAR MEDICINE OF THE AUSTRIAN ACADEMY OF SCIENCES	2021-02-16	Austria, 47.26366607, 11.44658639,
SRR27667346	PRJNA1067101	SAMN39514754	Symbiosis School of Biological Scineces, Symbiosis International (Deemed University)	2022-01-10	India: Sanjeevan Hospital Kothrud, Pune, Maharashtra,	NA
ERR10550806	PRJEB57192	SAMEA112140113	university of exeter	2022-03-17	United Kingdom,
ERR10063921	PRJEB55313	SAMEA110620277	University of Liverpool	2022-02-01	United Kingdom,
SRR22720008	PRJNA839090	SAMN32206452	Biobot Analytics	2022-11-28/2022-11-29	USA: Maine,	7000
SRR23194939	PRJNA812604	SAMN32878233	UPHL_ID	2022-11-15	USA: Utah,	6790
SRR15202306	PRJNA746354	SAMN20331331	Biobot Analytics	2021-06-28/2021-06-29	USA: Texas,	500000
ERR9861880	PRJEB44932	SAMEA110149400	Swiss Institute of Bioinformatics, Switzerland	2021-07-18	Switzerland, 46.0096, 8.9177, TI - Lugano - CDA Lugano,
ERR10060379	PRJEB55313	SAMEA110591703	University of Liverpool	2022-03-12	United Kingdom,
SRR26776258	PRJNA896605	SAMN38188536	US CDC NWSS	2023-08-15	USA: New York,	1374
ERR10372124	PRJEB53227	SAMEA111482342	national institute of biology	2022-09-27	Slovenia, 46, 15,
SRR24455746	PRJNA850375	SAMN34719439	CDPHE-COVID	2022-11-08	USA: Colorado, El Paso, county,	34286
SRR26786384	PRJNA850375	SAMN38181786	CDPHE-COVID	2023-09-21	USA: Colorado, Broomfield, county,	53356
SRR21959296	PRJNA839090	SAMN31352601	Biobot Analytics	2022-10-02/2022-10-03	USA: Texas,	436000
SRR24576196	PRJNA938474	SAMN35027913	Oregon State University	2023-04-12	USA: Oregon, Albany,	57785
SRR21230054	PRJNA748354	SAMN30523534	University of Missouri	2022-08-10	USA: Missouri, USA: Missouri,	9000
ERR10053316	PRJEB55313	SAMEA110610188	University of Liverpool	2021-10-12	United Kingdom,
SRR18230249	PRJNA801677	SAMN26437148	Biobot Analytics	2022-01-12	USA: Maryland,	3000
SRR18300803	PRJNA765346	SAMN26580660	WA_GT	2022-02-10	USA: Washington,	Not Collected
SRR17214263	PRJNA788395	SAMN23969752	McGill University	2021-03-23	Canada:Quebec,Montreal,	28310
ERR9830653	PRJEB53227	SAMEA110056483	national institute of biology	2021-04-01	Slovenia, 46, 15,
SRR26776968	PRJNA896605	SAMN38192726	US CDC NWSS	2023-03-12	USA: New York,	44876
ERR8611007	PRJEB48985	SAMEA13010801	CEMM RESEARCH CENTER FOR MOLECULAR MEDICINE OF THE AUSTRIAN ACADEMY OF SCIENCES	2022-01-02	Austria, 46.7368334190001, 14.846027673,
ERR12121064	PRJEB66497	SAMEA114498465	statens serum institut	2023-01-23	Denmark, 55.61042, 12.64525,
SRR25791183	PRJNA886720	SAMN37200067	CLT	2023-06-12	USA: North Carolina,	82158
SRR26150688	PRJNA850375	SAMN37513672	CDPHE-COVID	2023-08-07	USA: Colorado, Broomfield, county,	53356
ERR10551363	PRJEB57192	SAMEA112140656	university of exeter	2022-03-26	United Kingdom,
ERR10066265	PRJEB55313	SAMEA110626768	University of Liverpool	2021-10-15	United Kingdom,
SRR25022749	PRJNA839090	SAMN35984616	Biobot Analytics	2023-06-06/2023-06-07	USA: South Carolina,	12000
SRR26424915	PRJNA957477	SAMN37875744	verily_ww	2023-09-25	USA: California,	130000
SRR25665981	PRJNA896645	SAMN37032985	US CDC NWSS	2023-07-16	USA: Ohio,	46160
ERR10068538	PRJEB55313	SAMEA110605267	University of Liverpool	2022-01-07	United Kingdom,
ERR10058011	PRJEB55313	SAMEA110596069	University of Liverpool	2021-12-21	United Kingdom,
SRR17213708	PRJNA788395	SAMN23970007	McGill University	2021-03-04	Canada:Quebec,Montreal,	10013698
SRR22910909	PRJNA847239	SAMN32478872	ASU_WBE	2022-04-11	USA: Arizona, Maricopa, Tempe,	missing
SRR19627262	PRJNA812604	SAMN28979655	UPHL_ID	2022-02-17	USA: Utah,	209645
SRR21937845	PRJNA850375	SAMN31274678	CDPHE-COVID	2022-05-09	USA: Colorado, Denver Arapahoe, county,	247443
SRR22401449	PRJNA839090	SAMN31856051	Biobot Analytics	2022-11-06/2022-11-07	USA: Indiana,	16000
SRR23293295	PRJNA850375	SAMN32979881	CDPHE-COVID	2022-05-23	USA: Colorado, Denver, county,	345454
ERR9861263	PRJEB44932	SAMEA110148794	Swiss Institute of Bioinformatics, Switzerland	2021-11-23	Switzerland, 47.4902, 9.5673, SG - Altenrhein - ARA Altenrhein,
SRR24054767	PRJNA896645	SAMN34057598	US CDC NWSS	2022-08-14	USA: Ohio,	654817
SRR21662570	PRJNA774274	SAMN29145452	NJDA	2022-06-10	USA: New Jersey,	13500
SRR23386483	PRJNA842493	SAMN33185830	Disease Prevention and Control	2022-10-31	USA: Texas, Houston,	52055
SRR25287971	PRJNA907019	SAMN36459231	WA_GT	2023-07-06	USA: Washington,	2323
SRR23905414	PRJNA748354	SAMN33812693	University of Missouri	2023-02-21	USA: Missouri, USA: Missouri,	Not Collected
SRR21537954	PRJNA768452	SAMN30631360	PA_Dudley_lab_GT	2022-06-13	USA: Pennsylvania,	14273
ERR11280947	PRJEB60156	SAMEA113373610	Swedish University of Agricultural Sciences	2022-06-13	Sweden, 63.80482, 20.2922, Ume√•,
SRR26775496	PRJNA896605	SAMN38189015	US CDC NWSS	2023-07-27	USA: New York,	26950
SRR22197747	PRJNA766696	SAMN31612675	fda_az	2022-07-25	USA: Arizona, Yuma County,	19000
SRR23458597	PRJNA839090	SAMN33291679	Biobot Analytics	2023-01-30	USA: Arizona,	30000
SRR22399301	PRJNA862960	SAMN31855021	Biobot Analytics	2022-11-07/2022-11-08	USA: Pennsylvania,	85000
SRR22242552	PRJNA801677	SAMN31658723	Biobot Analytics	2022-05-15/2022-05-16	USA: Maine,	60000
SRR25726374	PRJNA839090	SAMN37109149	Biobot Analytics	2023-08-13/2023-08-14	USA: Washington,	789000
SRR22315903	PRJNA839090	SAMN31760112	Biobot Analytics	2022-09-25/2022-09-26	USA: South Dakota,	13289
ERR10068682	PRJEB55313	SAMEA110604455	University of Liverpool	2022-02-18	United Kingdom,
ERR10066430	PRJEB55313	SAMEA110622624	University of Liverpool	2022-01-23	United Kingdom,
SRR19654396	PRJNA839090	SAMN29043962	Biobot Analytics	2022-06-01/2022-06-02	USA: Washington,	20000
ERR10070761	PRJEB55313	SAMEA110631545	University of Liverpool	2021-11-14	United Kingdom,
SRR23038261	PRJNA839090	SAMN32663575	Biobot Analytics	2022-12-26/2022-12-27	USA: Florida,	277823
ERR10056581	PRJEB55313	SAMEA110627976	University of Liverpool	2021-11-23	United Kingdom,
SRR26774816	PRJNA896605	SAMN38187892	US CDC NWSS	2023-09-10	USA: New York,	25965
SRR23366459	PRJNA850375	SAMN33194386	CDPHE-COVID	2022-07-21	USA: Colorado, Denver, county,	345454
SRR23905653	PRJNA748354	SAMN33812687	University of Missouri	2023-01-24	USA: Missouri, USA: Missouri,	115895
ERR10061317	PRJEB55313	SAMEA110636910	University of Liverpool	2022-01-06	United Kingdom,
ERR10060345	PRJEB55313	SAMEA110609508	University of Liverpool	2022-02-19	United Kingdom,
SRR22793391	PRJNA812604	SAMN32287386	UPHL_ID	2022-09-08	USA: Utah,	102624
SRR20681690	PRJNA735936	SAMN30006237	University of Louisville	2022-05-09	USA: Kentucky,	10739
SRR24037770	PRJNA896645	SAMN34032337	US CDC NWSS	2022-06-01	USA: Ohio,	22000
ERR12076603	PRJEB65603	SAMEA114431051	statens serum institut	2023-09-14	Denmark, 55.41593, 11.34173,
SRR17815580	PRJNA801677	SAMN25374371	Biobot Analytics	2021-11-03/2021-11-04	USA: Florida,	800000
SRR22292292	PRJNA839090	SAMN31720068	Biobot Analytics	2022-10-31/2022-11-01	USA: Illinois,	161000
SRR15882733	PRJNA746354	SAMN21418122	Biobot Analytics	2021-08-18	USA: Tennessee,	300000
SRR25826586	PRJNA839090	SAMN37212975	Biobot Analytics	2023-08-21/2023-08-22	USA: Connecticut,	52265
SRR26089718	PRJNA938474	SAMN37419283	Oregon State University	2023-08-16	USA: Oregon,	37725
SRR22128785	PRJNA839090	SAMN31553210	Biobot Analytics	2022-10-18	USA: Maine,	3000
SRR15240938	PRJNA748354	SAMN26199215	University of Missouri	2021-05-18	USA: Missouri, USA: Missouri,	149112
ERR8610535	PRJEB48985	SAMEA13010327	CEMM RESEARCH CENTER FOR MOLECULAR MEDICINE OF THE AUSTRIAN ACADEMY OF SCIENCES	2021-11-05	Austria, 48.4007474520001, 15.662871411,
SRR25300174	PRJNA957477	SAMN36468840	verily_ww	2022-11-09	USA: California,	1480000
SRR26666597	PRJNA896645	SAMN38094020	US CDC NWSS	2023-10-15	USA: Ohio,	83058
SRR23510114	PRJNA850375	SAMN33338018	CDPHE-COVID	2022-09-27	USA: Colorado, Morgan, county,	12000
SRR24055017	PRJNA896645	SAMN34057622	US CDC NWSS	2022-09-11	USA: Ohio,	24677
SRR23489219	PRJNA812604	SAMN33315674	UPHL_ID	2023-01-31	USA: Utah,	29513
SRR23919363	PRJNA907019	SAMN33829305	WA_GT	2023-03-09	USA: Washington,	35550
SRR22583008	PRJNA886720	SAMN32119938	CLT	2022-10-11	USA: North Carolina,	89616
ERR10062357	PRJEB55313	SAMEA110610885	University of Liverpool	2022-02-24	United Kingdom,
SRR19627211	PRJNA812604	SAMN28979701	UPHL_ID	2022-02-24	USA: Utah,	6790
SRR22341409	PRJNA886720	SAMN31791829	CLT	2022-09-26	USA: North Carolina,	15527
SRR25650770	PRJNA957477	SAMN36997348	verily_ww	2023-03-16	USA: California,	250000
SRR22128820	PRJNA839090	SAMN31553148	Biobot Analytics	2022-10-16/2022-10-17	USA: North Carolina,	20000
SRR26773969	PRJNA896605	SAMN38190398	US CDC NWSS	2023-06-06	USA: New York,	2746
SRR15129108	PRJNA746354	SAMN20204431	Biobot Analytics	2021-06-07/2021-06-08	USA: Pennsylvania,	200000
SRR26774792	PRJNA896605	SAMN38187772	US CDC NWSS	2023-09-13	USA: New York,	13720
SRR25299910	PRJNA957477	SAMN36468731	verily_ww	2022-07-05	USA: California,	1480000
ERR10053929	PRJEB55313	SAMEA110636237	University of Liverpool	2021-11-09	United Kingdom,
SRR25430541	PRJNA839090	SAMN36716379	Biobot Analytics	2023-07-15/2023-07-16	USA: California,	150000
SRR22237144	PRJNA801677	SAMN31660068	Biobot Analytics	2022-07-12/2022-07-13	USA: West Virginia,	44400
SRR23855841	PRJNA839090	SAMN33750049	Biobot Analytics	2023-02-26/2023-02-27	USA: Connecticut,	45878
ERR10063509	PRJEB55313	SAMEA110596358	University of Liverpool	2022-02-16	United Kingdom,
SRR26776515	PRJNA896605	SAMN38190003	US CDC NWSS	2023-06-20	USA: New York,	28183
SRR21384128	PRJNA839090	SAMN30618415	Biobot Analytics	2022-07-03/2022-07-04	USA: Nevada,	200000
ERR10065699	PRJEB55313	SAMEA110613964	University of Liverpool	2022-02-08	United Kingdom,
SRR20681920	PRJNA735936	SAMN30006213	University of Louisville	2022-04-18	USA: Kentucky,	10739
SRR27148702	PRJNA896605	SAMN38729577	US CDC NWSS	2023-08-09	USA: New York,	79699
SRR24808091	PRJNA850375	SAMN35572075	CDPHE-COVID	2023-03-08	USA: Colorado, Ouray, county,	2152
SRR17214298	PRJNA788395	SAMN23969366	McGill University	2021-04-14	Canada:Quebec,Laval,	420000
SRR23590372	PRJNA850375	SAMN33417155	CDPHE-COVID	2022-10-13	USA: Colorado, Archuleta, county,	27857
SRR25652999	PRJNA957477	SAMN36997687	verily_ww	2023-02-15	USA: California,	9000
SRR23309389	PRJNA839090	SAMN33006698	Biobot Analytics	2023-01-16/2023-01-17	USA: Maine,	3000
SRR26313733	PRJNA907019	SAMN37711605	WA_GT	2023-09-28	USA: Washington,	37650
ERR7565724	PRJEB48206	SAMEA11458606	ERASMUS MC, UNIVERISTY MEDICAL CENTER	2021-03-17	Netherlands, Rotterdam, Heemraadsplein,
SRR23044044	PRJNA850375	SAMN32669243	CDPHE-COVID	2022-04-18	USA: Colorado, Ouray, county,	2152
SRR22259995	PRJNA801677	SAMN31660815	Biobot Analytics	2022-08-07/2022-08-08	USA: Vermont,	30000
SRR23934708	PRJNA889839	SAMN33847180	Wisconsin State Laboratory of Hygiene	2023-03-07	USA: Wisconsin,	<
SRR19588600	PRJNA839090	SAMN28924185	Biobot Analytics	2022-05-22/2022-05-23	USA: Washington,	896000
ERR10550511	PRJEB57192	SAMEA112139821	university of exeter	2022-03-10	United Kingdom,
SRR20822343	PRJNA865728	SAMN30124438	National Center for Toxicological Research	2021-07-13	USA: Arkansas,	50239
SRR20681833	PRJNA735936	SAMN30006181	University of Louisville	2022-03-28	USA: Kentucky,	10739
SRR21010618	PRJNA839090	SAMN30246928	Biobot Analytics	2022-07-25/2022-07-26	USA: Virginia,	20000
SRR19603134	PRJNA801677	SAMN28945719	Biobot Analytics	2022-02-27/2022-02-28	USA: New Jersey,	2000000
SRR21037208	PRJNA748354	SAMN30303122	University of Missouri	2022-07-18	USA: Missouri, USA: Missouri,	Not Collected
ERR10049834	PRJEB55313	SAMEA110599940	University of Liverpool	2021-12-10	United Kingdom,
SRR23753168	PRJNA839090	SAMN33685259	Biobot Analytics	2023-02-26/2023-02-27	USA: Texas,	1200000
SRR15275882	PRJNA750263	SAMN20447460	CNRS	2020-11-03	France:Nice,
SRR22474957	PRJNA839090	SAMN31951944	Biobot Analytics	2022-11-13/2022-11-14	USA: Florida,	76800
SRR22973505	PRJNA839090	SAMN32575568	Biobot Analytics	2022-12-18/2022-12-19	USA: Hawaii,	20800
SRR26621897	PRJNA957477	SAMN38053118	verily_ww	2023-10-18	USA: Hawaii,	390000
SRR26302387	PRJNA748354	SAMN37704681	University of Missouri	2023-09-12	USA: Missouri, USA: Missouri,	12000
ERR5014659	PRJEB42191	SAMEA7741839	BANGOR UNIVERSITY	2020-04-14	United Kingdom, Northwest England,
ERR9861270	PRJEB44932	SAMEA110148801	Swiss Institute of Bioinformatics, Switzerland	2021-11-23	Switzerland, 46.9174, 7.24057, BE - Laupen - ARA Sensetal,
SRR22793346	PRJNA812604	SAMN32287422	UPHL_ID	2022-09-13	USA: Utah,	6790
SRR22554104	PRJNA839090	SAMN32076007	Biobot Analytics	2022-11-20/2022-11-21	USA: Arkansas,	18463
ERR7565681	PRJEB48206	SAMEA11458563	ERASMUS MC, UNIVERISTY MEDICAL CENTER	2021-03-05	Netherlands, Rotterdam, Heemraadsplein,
SRR23194825	PRJNA886720	SAMN32877940	CLT	2022-12-13	USA: North Carolina,	89616
ERR10071564	PRJEB55313	SAMEA110599902	University of Liverpool	2021-10-10	United Kingdom,
ERR10053209	PRJEB55313	SAMEA110592436	University of Liverpool	2021-11-11	United Kingdom,
SRR17454289	PRJNA748354	SAMN26199281	University of Missouri	2021-09-28	USA: Missouri, USA: Missouri,	115895
ERR10066580	PRJEB55313	SAMEA110605401	University of Liverpool	2021-12-12	United Kingdom,
ERR10063592	PRJEB55313	SAMEA110617983	University of Liverpool	2022-02-23	United Kingdom,
ERR10298011	PRJEB53227	SAMEA111416207	national institute of biology	2022-09-13	Slovenia, 46, 15,
ERR10551459	PRJEB57192	SAMEA112140752	university of exeter	2022-03-26	United Kingdom,
SRR22720003	PRJNA839090	SAMN32206456	Biobot Analytics	2022-11-28/2022-11-29	USA: Pennsylvania,	13000
SRR25002350	PRJNA839090	SAMN35842026	Biobot Analytics	2023-06-12/2023-06-13	USA: Rhode Island,	10000
ERR10072154	PRJEB55313	SAMEA110600041	University of Liverpool	2022-01-09	United Kingdom,
ERR10070739	PRJEB55313	SAMEA110604437	University of Liverpool	2022-01-09	United Kingdom,
ERR10064374	PRJEB55313	SAMEA110634751	University of Liverpool	2022-01-11	United Kingdom,
SRR18230201	PRJNA801677	SAMN26437179	Biobot Analytics	2022-01-10/2022-01-11	USA: Massachusetts,	10000
SRR26806526	PRJNA850375	SAMN38201894	CDPHE-COVID	2023-09-13	USA: Colorado, Elbert, county,	3571
SRR19688126	PRJNA769667	SAMN29151240	FDA_NJDOH	2022-05-10	USA: New Jersey,	275000
ERR7426240	PRJEB48985	SAMEA10801811	CEMM RESEARCH CENTER FOR MOLECULAR MEDICINE OF THE AUSTRIAN ACADEMY OF SCIENCES	2020-12-24	Austria, 47.65417413, 13.122223,
SRR26798952	PRJNA938474	SAMN38220188	Oregon State University	2022-11-09	USA: Oregon,	40000
SRR26774002	PRJNA896605	SAMN38189362	US CDC NWSS	2023-07-12	USA: New York,	5789
SRR22973656	PRJNA839090	SAMN32575424	Biobot Analytics	2022-12-18/2022-12-19	USA: Wyoming,	12000
SRR17887892	PRJNA771693	SAMN25656252	TGen North	2020-12-30	USA: District of Columbia,	missing
SRR23293463	PRJNA850375	SAMN32980016	CDPHE-COVID	2022-06-30	USA: Colorado, Larimer, county,	92127
SRR26148877	PRJNA938474	SAMN37513192	Oregon State University	2023-03-20	USA: Oregon,	40000
SRR26775999	PRJNA896605	SAMN38191233	US CDC NWSS	2023-05-17	USA: New York,	4480
SRR26778502	PRJNA896605	SAMN38187741	US CDC NWSS	2023-09-14	USA: New York,	24041
SRR22242100	PRJNA801677	SAMN31658281	Biobot Analytics	2022-04-19	USA: Oklahoma,	80000
SRR25726276	PRJNA839090	SAMN37109162	Biobot Analytics	2023-08-13/2023-08-14	USA: California,	60000
SRR25652869	PRJNA957477	SAMN36998022	verily_ww	2023-06-14	USA: California,	9000
SRR18543501	PRJNA819090	SAMN27107843	The Scripps Research Institute	2020-12-03 00:00:00+00:00	USA: California, UCSD Campus,	NA
SRR17724325	PRJNA765612	SAMN25231051	University of Nevada Reno	2021-10-24	USA: Nevada,	300000
SRR25075877	PRJNA989260	SAMN36083103	Illinois_WBE	2023-05-31	USA: Illinois,	320000
SRR16776102	PRJNA748354	SAMN26199362	University of Missouri	2021-07-27	USA: Missouri, USA: Missouri,	35300
SRR18128252	PRJNA748354	SAMN26209965	University of Missouri	2022-01-11	USA: Missouri, USA: Missouri,	Not Collected
ERR12651340	PRJEB44932	SAMEA115181249	swiss pathogen surveillance platform (spsp)	2023-09-26	Switzerland, JU,
SRR19782009	PRJNA757447	SAMN29248252	FDA	2022-06-07	USA: Alabama,	125030
SRR25651873	PRJNA957477	SAMN36998481	verily_ww	2023-06-08	USA: California,	1480000
ERR10062498	PRJEB55313	SAMEA110615397	University of Liverpool	2022-02-09	United Kingdom,
SRR21019631	PRJNA867408	SAMN30273640	Wisconsin State Laboratory of Hygiene	2022-03-17	USA: Wisconsin,	>
SRR25299613	PRJNA957477	SAMN36468615	verily_ww	2022-02-18	USA: California,	1480000
SRR25407974	PRJNA850375	SAMN36697933	CDPHE-COVID	2023-06-08	USA: Colorado, Teller, county,	7143
SRR21194470	PRJNA839090	SAMN30486115	Biobot Analytics	2022-08-08	USA: New Mexico,	650000
SRR26798986	PRJNA938474	SAMN38220172	Oregon State University	2022-11-09	USA: Oregon,	10520
SRR15240493	PRJNA748354	SAMN26199215	University of Missouri	2021-05-18	USA: Missouri, USA: Missouri,	10000
SRR15507961	PRJNA735936	SAMN20845603	University of Louisville	2021-07-19	USA: Kentucky,	139251
SRR22793329	PRJNA812604	SAMN32287437	UPHL_ID	2022-09-15	USA: Utah,	94484
SRR15706806	PRJNA746354	SAMN21209553	Biobot Analytics	2021-08-11/2021-08-12	USA: New Hampshire,	23000
SRR26776473	PRJNA896605	SAMN38189829	US CDC NWSS	2023-06-27	USA: New York,	24672
SRR18547531	PRJNA757447	SAMN27112565	FDA	2022-03-15	USA: Alabama,	1
SRR22315962	PRJNA839090	SAMN31760023	Biobot Analytics	2022-10-31/2022-11-01	USA: Florida,	180000
SRR26773733	PRJNA896605	SAMN38188299	US CDC NWSS	2023-08-24	USA: New York,	17760
SRR24727513	PRJNA839090	SAMN35348691	Biobot Analytics	2023-05-14/2023-05-15	USA: Hawaii,	48519
SRR21473695	PRJNA839090	SAMN30718555	Biobot Analytics	2022-08-21/2022-08-22	USA: Arkansas,	27000
SRR24674272	PRJNA748354	SAMN35218057	University of Missouri	2023-03-15	USA: Missouri, USA: Missouri,	9000
SRR26892217	PRJNA850375	SAMN38334389	CDPHE-COVID	2023-10-30	USA: Colorado, Teller, county,	6379
SRR26777792	PRJNA896605	SAMN38190218	US CDC NWSS	2023-06-13	USA: New York,	4908
ERR10048668	PRJEB55313	SAMEA110625731	University of Liverpool	2022-01-28	United Kingdom,
ERR10049535	PRJEB55313	SAMEA110600534	University of Liverpool	2022-02-18	United Kingdom,
SRR18128449	PRJNA748354	SAMN26209960	University of Missouri	2022-01-18	USA: Missouri, USA: Missouri,	6155
SRR21883411	PRJNA765346	SAMN31262577	WA_GT	2022-09-30	USA: Washington,	225000
SRR25650416	PRJNA957477	SAMN36997185	verily_ww	2023-01-09	USA: California,	1600000
SRR26777943	PRJNA896605	SAMN38188078	US CDC NWSS	2023-08-31	USA: New York,	3656
SRR24057214	PRJNA896645	SAMN34061396	US CDC NWSS	2023-01-18	USA: Ohio,	4800
SRR23103143	PRJNA839090	SAMN32771241	Biobot Analytics	2023-01-02/2023-01-03	USA: Texas,	436000
ERR10053572	PRJEB55313	SAMEA110593462	University of Liverpool	2021-10-12	United Kingdom,
SRR25666046	PRJNA896645	SAMN37033010	US CDC NWSS	2023-07-24	USA: Ohio,	4100
SRR27667253	PRJNA1067101	SAMN39514881	Symbiosis School of Biological Scineces, Symbiosis International (Deemed University)	2022-07-04	India: Shivajinagar Vaidhawadi, Pune, Maharashtra,	NA
SRR24234274	PRJNA896645	SAMN34271913	US CDC NWSS	2022-08-21	USA: Ohio,	12000
SRR21907493	PRJNA889839	SAMN31271393	Wisconsin State Laboratory of Hygiene	2022-02-17	USA: Wisconsin,	>
ERR10060768	PRJEB55313	SAMEA110620637	University of Liverpool	2022-02-17	United Kingdom,
SRR26769096	PRJNA896645	SAMN38183964	US CDC NWSS	2023-10-29	USA: Ohio,	12246
SRR26779053	PRJNA896605	SAMN38193521	US CDC NWSS	2023-01-31	USA: New York,	78444
SRR25365191	PRJNA762029	SAMN36652513	MA_WWS	2022-06-28/2022-06-29	USA: Massachusetts,	1375228
ERR12650689	PRJEB44932	SAMEA115181767	swiss pathogen surveillance platform (spsp)	2023-09-01	Switzerland, BE,
SRR20681900	PRJNA735936	SAMN30006251	University of Louisville	2022-05-16	USA: Kentucky,	31269
ERR10052983	PRJEB55313	SAMEA110591489	University of Liverpool	2022-01-18	United Kingdom,
SRR25711559	PRJNA839090	SAMN37094834	Biobot Analytics	2023-08-08/2023-08-09	USA: Arkansas,	17737
SRR23386371	PRJNA842493	SAMN33186052	Disease Prevention and Control	2022-12-12	USA: Texas, Houston,	32485
SRR21883063	PRJNA839090	SAMN31260622	Biobot Analytics	2022-09-25/2022-09-26	USA: Arkansas,	32043
ERR9862419	PRJEB44932	SAMEA110149938	Swiss Institute of Bioinformatics, Switzerland	2021-03-31	Switzerland, 47.4007, 8.481, ZH - Z√ºrich - ARA Werdh√∂lzli,
SRR24128165	PRJNA839090	SAMN34137527	Biobot Analytics	2023-03-28/2023-03-29	USA: Connecticut,	75000
SRR16037789	PRJNA746354	SAMN21209500	Biobot Analytics	2021-08-10/2021-08-11	USA: Missouri,	55000
SRR26133831	PRJNA896645	SAMN37493100	US CDC NWSS	2023-09-06	USA: Ohio,	1047
SRR24156493	PRJNA839090	SAMN34168582	Biobot Analytics	2023-04-02/2023-04-03	USA: Connecticut,	120000
SRR24938424	PRJNA839090	SAMN35751524	Biobot Analytics	2023-06-05/2023-06-06	USA: California,	100000
SRR21111995	PRJNA839090	SAMN30378990	Biobot Analytics	2022-08-02	USA: Kentucky,	3000
ERR10054988	PRJEB55313	SAMEA110619284	University of Liverpool	2022-01-11	United Kingdom,
SRR23364371	PRJNA839090	SAMN33191857	Biobot Analytics	2023-01-22/2023-01-23	USA: New York,	192050
SRR24938437	PRJNA839090	SAMN35751512	Biobot Analytics	2023-06-05/2023-06-06	USA: California,	47400
SRR23982107	PRJNA839090	SAMN33939629	Biobot Analytics	2023-03-12/2023-03-13	USA: New York,	758007
SRR26544080	PRJNA748354	SAMN37904080	University of Missouri	2023-10-10	USA: Missouri, USA: Missouri,	7936
SRR25650301	PRJNA957477	SAMN36997319	verily_ww	2023-03-01	USA: California,	60000
ERR10060691	PRJEB55313	SAMEA110638181	University of Liverpool	2022-02-17	United Kingdom,
SRR25726348	PRJNA839090	SAMN37109225	Biobot Analytics	2023-08-15	USA: Texas,	22191
SRR24899715	PRJNA839090	SAMN35715983	Biobot Analytics	2023-05-29/2023-05-30	USA: Hawaii,	49000
ERR10060473	PRJEB55313	SAMEA110637751	University of Liverpool	2022-03-12	United Kingdom,
SRR12618552	PRJNA662596	SAMN16090362	Arizona State University	2020-05-16	USA: Arizona,
ERR9861592	PRJEB44932	SAMEA110149112	Swiss Institute of Bioinformatics, Switzerland	2021-09-21	Switzerland, 46.9174, 7.24057, BE - Laupen - ARA Sensetal,
SRR15128952	PRJNA746354	SAMN20204570	Biobot Analytics	2021-06-20/2021-06-21	USA: California,	220000
ERR10063492	PRJEB55313	SAMEA110596413	University of Liverpool	2022-02-26	United Kingdom,
SRR23624421	PRJNA896161	SAMN33451470	HARRISLAB	2022-08-22	USA: North Carolina,	84189
SRR21194433	PRJNA839090	SAMN30486530	Biobot Analytics	2022-08-10/2022-08-11	USA: Texas,	89600
ERR10063929	PRJEB55313	SAMEA110609481	University of Liverpool	2022-02-22	United Kingdom,
SRR20318866	PRJNA762073	SAMN29666513	WSDA_GT	2022-06-13	USA: Washington,	14470
SRR24834720	PRJNA839090	SAMN35638305	Biobot Analytics	2023-05-22/2023-05-23	USA: Mississippi,	27662
SRR23489238	PRJNA812604	SAMN33315657	UPHL_ID	2023-01-17	USA: Utah,	17312
SRR21010158	PRJNA839090	SAMN29845104	Biobot Analytics	2022-07-06/2022-07-07	USA: Oregon,	25780
SRR26775591	PRJNA896605	SAMN38189334	US CDC NWSS	2023-07-13	USA: New York,	19679
SRR21429913	PRJNA860755	SAMN30679734	The Aga Khan University	2022-01-03	Pakistan: Karachi,	NA
SRR20021167	PRJNA748354	SAMN29580108	University of Missouri	2022-05-31	USA: Missouri, USA: Missouri,	24174
SRR25144868	PRJNA839090	SAMN36297493	Biobot Analytics	2023-06-18/2023-06-19	USA: Arizona,	37500
SRR26786293	PRJNA850375	SAMN38181804	CDPHE-COVID	2023-09-21	USA: Colorado, Summit, county,	28571
SRR21037205	PRJNA748354	SAMN30303105	University of Missouri	2022-08-02	USA: Missouri, USA: Missouri,	3300
SRR23275729	PRJNA889839	SAMN32963322	Wisconsin State Laboratory of Hygiene	2022-12-10	USA: Wisconsin,	<
ERR8610460	PRJEB48985	SAMEA13010252	CEMM RESEARCH CENTER FOR MOLECULAR MEDICINE OF THE AUSTRIAN ACADEMY OF SCIENCES	2021-10-27	Austria, 47.263666067, 11.446586391,
ERR10052716	PRJEB55313	SAMEA110615728	University of Liverpool	2021-10-12	United Kingdom,
SRR26776992	PRJNA896605	SAMN38192750	US CDC NWSS	2023-03-09	USA: New York,	55215
ERR10057147	PRJEB55313	SAMEA110593345	University of Liverpool	2021-11-23	United Kingdom,
ERR10056340	PRJEB55313	SAMEA110616149	University of Liverpool	2021-12-18	United Kingdom,
SRR23101652	PRJNA839090	SAMN32206556	Biobot Analytics	2022-11-29/2022-11-30	USA: Connecticut,	10000
SRR20740547	PRJNA812604	SAMN30088165	UPHL_ID	2022-05-26	USA: Utah,	19936
SRR21931958	PRJNA765346	SAMN31318844	WA_GT	2022-10-06	USA: Washington,	15000
SRR22260092	PRJNA801677	SAMN31661152	Biobot Analytics	2022-08-28/2022-08-29	USA: Pennsylvania,	28809
ERR10058720	PRJEB55313	SAMEA110619911	University of Liverpool	2021-11-09	United Kingdom,
ERR10070248	PRJEB55313	SAMEA110630719	University of Liverpool	2021-11-07	United Kingdom,
SRR19845386	PRJNA801677	SAMN29332940	Biobot Analytics	2022-03-21/2022-03-22	USA: Illinois,	60000
SRR23293560	PRJNA850375	SAMN32980297	CDPHE-COVID	2022-06-13	USA: Colorado, Summit, county,	7857
ERR10052313	PRJEB55313	SAMEA110614129	University of Liverpool	2021-10-05	United Kingdom,
SRR24477474	PRJNA769455	SAMN35006758	SCDHEC_PNGT	2023-02-23	USA: South Carolina,	NA
SRR23590759	PRJNA850375	SAMN33417125	CDPHE-COVID	2022-10-20	USA: Colorado, Teller, county,	6379
SRR25652745	PRJNA957477	SAMN36998110	verily_ww	2023-07-10	USA: California,	60000
SRR22401571	PRJNA839090	SAMN31856239	Biobot Analytics	2022-11-07/2022-11-08	USA: California,	60000
ERR10049183	PRJEB55313	SAMEA110623918	University of Liverpool	2022-02-27	United Kingdom,
SRR25144853	PRJNA839090	SAMN36297665	Biobot Analytics	2023-06-21	USA: Puerto Rico,	328816
ERR10066025	PRJEB55313	SAMEA110606403	University of Liverpool	2021-12-29	United Kingdom,
SRR15709982	PRJNA746354	SAMN20841479	Biobot Analytics	2021-07-25/2021-07-26	USA: Nebraska,	30000
SRR25339761	PRJNA862960	SAMN36617851	Biobot Analytics	2023-07-09/2023-07-10	USA: Pennsylvania,	19000
SRR17214340	PRJNA788395	SAMN23970098	McGill University	NA	Canada:Quebec,Montreal,	1700000
SRR25299444	PRJNA957477	SAMN36468663	verily_ww	2022-04-16	USA: California,	1480000
ERR10049292	PRJEB55313	SAMEA110628593	University of Liverpool	2021-12-03	United Kingdom,
ERR10067915	PRJEB55313	SAMEA110607894	University of Liverpool	2022-01-21	United Kingdom,
SRR23043948	PRJNA850375	SAMN32669417	CDPHE-COVID	2022-04-07	USA: Colorado, Broomfield, county,	53356
SRR22262771	PRJNA850375	SAMN31693870	CDPHE-COVID	2021-06-07	USA: Colorado, Larimer, county,	66429
SRR18583106	PRJNA715712	SAMN27252885	The New School	2022-01-31	USA: New York, USA: Ney York,	Not Collected
SRR22236589	PRJNA801677	SAMN31659402	Biobot Analytics	2022-05-23/2022-05-24	USA: Arkansas,	25000
SRR16776195	PRJNA748354	SAMN26199385	University of Missouri	2021-07-25	USA: Missouri, USA: Missouri,	151966
SRR26774136	PRJNA896605	SAMN38189916	US CDC NWSS	2023-06-22	USA: New York,	14475
ERR10059353	PRJEB55313	SAMEA110633713	University of Liverpool	2021-11-10	United Kingdom,
ERR10053695	PRJEB55313	SAMEA110614117	University of Liverpool	2021-11-02	United Kingdom,
ERR7427732	PRJEB48985	SAMEA10803414	CEMM RESEARCH CENTER FOR MOLECULAR MEDICINE OF THE AUSTRIAN ACADEMY OF SCIENCES	2021-07-14	Austria, 46.61202786, 13.87713878,
SRR20325913	PRJNA839090	SAMN29845061	Biobot Analytics	2022-07-04/2022-07-05	USA: Hawaii,	48519
SRR21204207	PRJNA873764	SAMN30501119	Northwestern University	2021-10-10	USA: Illinois,	NA
ERR10067205	PRJEB55313	SAMEA110602197	University of Liverpool	2021-11-26	United Kingdom,
ERR10068411	PRJEB55313	SAMEA110606981	University of Liverpool	2022-02-04	United Kingdom,
SRR22955706	PRJNA896605	SAMN32539895	Syracuse University	2022-09-15	USA: New York,	3581
SRR16775963	PRJNA748354	SAMN26199356	University of Missouri	2021-08-17	USA: Missouri, USA: Missouri,	149112
ERR8610666	PRJEB48985	SAMEA13010458	CEMM RESEARCH CENTER FOR MOLECULAR MEDICINE OF THE AUSTRIAN ACADEMY OF SCIENCES	2021-11-08	Austria, 46.996388976, 15.4720276730001,
SRR23863634	PRJNA839090	SAMN33758533	Biobot Analytics	2023-03-05/2023-03-06	USA: Florida,	920528
SRR24335643	PRJNA896645	SAMN34418763	US CDC NWSS	2023-04-09	USA: Ohio,	103379
SRR15202337	PRJNA746354	SAMN20331303	Biobot Analytics	2021-06-28/2021-06-29	USA: Pennsylvania,	517309
ERR10063303	PRJEB55313	SAMEA110616413	University of Liverpool	2022-02-17	United Kingdom,
ERR10050785	PRJEB55313	SAMEA110600201	University of Liverpool	2021-12-19	United Kingdom,
SRR16638975	PRJNA771693	SAMN22513637	TGen North	2020-12-21	USA: South Carolina,	missing
SRR26320003	PRJNA1025240	SAMN37717074	University of Missouri	2023-02-16	USA: Michigan, USA: Michigan,	Variable
SRR26774691	PRJNA896605	SAMN38187415	US CDC NWSS	2023-09-27	USA: New York,	56967
SRR21813173	PRJNA748354	SAMN31157584	University of Missouri	2022-09-12	USA: Missouri, USA: Missouri,	8000
ERR10553879	PRJEB57192	SAMEA112140879	university of exeter	2022-03-12	United Kingdom,
SRR26621877	PRJNA957477	SAMN38053057	verily_ww	2023-10-09	USA: California,	60000
SRR26774187	PRJNA896605	SAMN38190063	US CDC NWSS	2023-06-19	USA: New York,	44876
SRR16776039	PRJNA748354	SAMN26199365	University of Missouri	2021-08-16	USA: Missouri, USA: Missouri,	61250
ERR9812375	PRJEB53325	SAMEA14508049	University of Liverpool	2020-11-10	United Kingdom,
SRR19622232	PRJNA801677	SAMN28966422	Biobot Analytics	2022-03-08/2022-03-09	USA: Massachusetts,	1000000
SRR25005795	PRJNA865728	SAMN35820694	National Center for Toxicological Research	2023-03-07	USA: Arkansas,	50239
ERR7426220	PRJEB48985	SAMEA10801791	CEMM RESEARCH CENTER FOR MOLECULAR MEDICINE OF THE AUSTRIAN ACADEMY OF SCIENCES	2020-11-02	Austria, 48.17226662, 16.46526508,
SRR23905550	PRJNA748354	SAMN33812698	University of Missouri	2023-02-14	USA: Missouri, USA: Missouri,	2100
SRR21959250	PRJNA839090	SAMN31352657	Biobot Analytics	2022-10-02/2022-10-03	USA: District of Columbia,	1600000
SRR26779212	PRJNA896605	SAMN38186984	US CDC NWSS	2023-10-17	USA: New York,	38726
ERR10071636	PRJEB55313	SAMEA110626803	University of Liverpool	2021-11-07	United Kingdom,
SRR21608073	PRJNA812604	SAMN30900413	UPHL_ID	2022-08-30	USA: Utah,	29513
ERR7426391	PRJEB48985	SAMEA10801963	CEMM RESEARCH CENTER FOR MOLECULAR MEDICINE OF THE AUSTRIAN ACADEMY OF SCIENCES	2021-02-01	Austria, 46.60608342, 14.33369434,
ERR7426941	PRJEB48985	SAMEA10802622	CEMM RESEARCH CENTER FOR MOLECULAR MEDICINE OF THE AUSTRIAN ACADEMY OF SCIENCES	2021-04-11	Austria, 47.60167581, 13.75865944,
SRR25790776	PRJNA886720	SAMN37200053	CLT	2023-06-09	USA: North Carolina,	68685
SRR24054963	PRJNA896645	SAMN34058148	US CDC NWSS	2022-09-12	USA: Ohio,	4800
SRR21730008	PRJNA839090	SAMN31045795	Biobot Analytics	2022-09-13/2022-09-14	USA: Alaska,	20000
SRR23366165	PRJNA850375	SAMN33194378	CDPHE-COVID	2022-07-21	USA: Colorado, El Paso, county,	102204
SRR25185903	PRJNA839090	SAMN36356627	Biobot Analytics	2023-06-25/2023-06-26	USA: New York,	198128
SRR19896381	PRJNA853770	SAMN29402981	University of Georgia	2022-02-14	not applicable,	10000_AA
SRR21729628	PRJNA839090	SAMN30602961	Biobot Analytics	2022-08-14/2022-08-15	USA: Massachusetts,	12000
SRR26798826	PRJNA938474	SAMN38220084	Oregon State University	2022-11-13	USA: Oregon,	58856
ERR10068222	PRJEB55313	SAMEA110602046	University of Liverpool	2021-12-03	United Kingdom,
ERR10064826	PRJEB55313	SAMEA110610439	University of Liverpool	2022-03-03	United Kingdom,
SRR25299673	PRJNA957477	SAMN36468804	verily_ww	2022-10-01	USA: California,	1480000
SRR24010356	PRJNA839090	SAMN33975454	Biobot Analytics	2023-03-20/2023-03-21	USA: New Jersey,	40000
ERR10062308	PRJEB55313	SAMEA110615254	University of Liverpool	2022-02-03	United Kingdom,
SRR17214294	PRJNA788395	SAMN23970211	McGill University	2021-01-27	Canada:Quebec,Quebec,	350000
SRR24746300	PRJNA812604	SAMN35150349	UPHL_ID	2023-04-25	USA: Utah,	36244
SRR24010426	PRJNA839090	SAMN33975356	Biobot Analytics	2023-03-19/2023-03-20	USA: Florida,	96136
SRR22669168	PRJNA886720	SAMN32135734	CLT	2022-11-07	USA: North Carolina,	49384
ERR12650348	PRJEB44932	SAMEA115181870	swiss pathogen surveillance platform (spsp)	2023-08-18	Switzerland, LU,
SRR22474701	PRJNA839090	SAMN31952048	Biobot Analytics	2022-11-14/2022-11-15	USA: Pennsylvania,	88000
SRR22341163	PRJNA850375	SAMN31777301	CDPHE-COVID	2021-08-12	USA: Colorado, Denver, county,	709904
SRR26892197	PRJNA850375	SAMN38334306	CDPHE-COVID	2023-10-30	USA: Colorado, El Paso, county,	303855
SRR26900925	PRJNA889839	SAMN38347958	Wisconsin State Laboratory of Hygiene	2023-10-31	USA: Wisconsin,	<
SRR19461430	PRJNA812604	SAMN28788964	UPHL_ID	2022-04-07	USA: Utah,	94005
SRR15294271	PRJNA748354	SAMN26199230	University of Missouri	2021-05-17	USA: Missouri, USA: Missouri,	61250
ERR10550752	PRJEB57192	SAMEA112140059	university of exeter	2022-03-17	United Kingdom,
SRR21204188	PRJNA873764	SAMN30501080	Northwestern University	2021-09-22	USA: Illinois,	NA
SRR20207939	PRJNA839090	SAMN29716626	Biobot Analytics	2022-06-28	USA: Rhode Island,	11000
SRR23001990	PRJNA812604	SAMN32619857	UPHL_ID	2022-11-03	USA: Utah,	53313
ERR10069795	PRJEB55313	SAMEA110606392	University of Liverpool	2022-02-13	United Kingdom,
SRR25652657	PRJNA957477	SAMN36998132	verily_ww	2023-07-17	USA: California,	60000
SRR26776147	PRJNA896605	SAMN38188009	US CDC NWSS	2023-09-05	USA: New York,	14475
ERR10056743	PRJEB55313	SAMEA110632442	University of Liverpool	2021-12-21	United Kingdom,
SRR22237056	PRJNA801677	SAMN31659818	Biobot Analytics	2022-06-26/2022-06-27	USA: Kentucky,	6500
ERR10067527	PRJEB55313	SAMEA110621630	University of Liverpool	2022-01-30	United Kingdom,
SRR24900647	PRJNA896645	SAMN35313199	US CDC NWSS	2023-04-30	USA: Ohio,	47500
SRR24765192	PRJNA839090	SAMN35529657	Biobot Analytics	2023-05-21/2023-05-22	USA: North Carolina,	20000
SRR23078009	PRJNA748354	SAMN32727806	University of Missouri	2022-11-29	USA: Missouri, USA: Missouri,	66738
SRR23366505	PRJNA850375	SAMN33194168	CDPHE-COVID	2022-07-13	USA: Colorado, San Miguel, county,	15000
ERR10056943	PRJEB55313	SAMEA110592861	University of Liverpool	2021-12-21	United Kingdom,
SRR25652558	PRJNA957477	SAMN36997672	verily_ww	2023-01-27	USA: California,	73000
ERR10052535	PRJEB55313	SAMEA110633611	University of Liverpool	2021-10-02	United Kingdom,
SRR18230206	PRJNA801677	SAMN26437174	Biobot Analytics	2022-01-06/2022-01-07	USA: Massachusetts,	40000
SRR27675746	PRJNA938474	SAMN39526389	Oregon State University	2022-06-23	USA: Oregon,	37725
SRR19603180	PRJNA801677	SAMN28945783	Biobot Analytics	2022-03-02/2022-03-03	USA: Wisconsin,	40000
SRR19622305	PRJNA801677	SAMN28966476	Biobot Analytics	2022-03-09/2022-03-10	USA: California,	2000000
SRR25948700	PRJNA850375	SAMN37317669	CDPHE-COVID	2023-07-31	USA: Colorado, Boulder, county,	17601
SRR24838250	PRJNA850375	SAMN35628187	CDPHE-COVID	2023-05-04	USA: Colorado, Pitkin, county,	17571
ERR11280956	PRJEB60156	SAMEA113373628	Swedish University of Agricultural Sciences	2022-08-01	Sweden, 63.80482, 20.2922, Ume√•,
SRR16038168	PRJNA746354	SAMN21418423	Biobot Analytics	2021-08-18/2021-08-19	USA: District of Columbia,	1600000
SRR19625352	PRJNA812604	SAMN28977958	UPHL_ID	2022-05-10	USA: Utah,	92047
SRR22043817	PRJNA839090	SAMN31441007	Biobot Analytics	2022-10-11/2022-10-12	USA: Washington,	896000
SRR15240920	PRJNA748354	SAMN26199199	University of Missouri	2021-06-29	USA: Missouri, USA: Missouri,	149112
SRR20966774	PRJNA812604	SAMN30198581	UPHL_ID	2022-07-19	USA: Utah,	94484
SRR24529549	PRJNA896645	SAMN35065218	US CDC NWSS	2021-12-26	USA: Ohio,	12000
SRR25650373	PRJNA957477	SAMN36997148	verily_ww	2022-11-30	USA: California,	70000
SRR19524075	PRJNA812604	SAMN28842229	UPHL_ID	2022-05-03	USA: Utah,	21231
SRR23386101	PRJNA842493	SAMN33185373	Disease Prevention and Control	2022-08-01	USA: Texas, Houston,	3825
SRR24049268	PRJNA839090	SAMN34051878	Biobot Analytics	2023-03-21	USA: Puerto Rico,	193914
SRR23214677	PRJNA839090	SAMN32899017	Biobot Analytics	2023-01-08/2023-01-09	USA: Montana,	3000
SRR24808214	PRJNA850375	SAMN35571995	CDPHE-COVID	2023-03-21	USA: Colorado, El Paso, county,	5936
SRR19350080	PRJNA748354	SAMN28590598	University of Missouri	2022-04-27	USA: Missouri, USA: Missouri,	3282
ERR10057856	PRJEB55313	SAMEA110595777	University of Liverpool	2021-12-04	United Kingdom,
SRR26111431	PRJNA907019	SAMN37456938	WA_GT	2023-09-07	USA: Washington,	16150
SRR15435068	PRJNA746354	SAMN20749281	Biobot Analytics	2021-07-15/2021-07-16	USA: Oklahoma,	100000
ERR10551423	PRJEB57192	SAMEA112140716	university of exeter	2022-03-26	United Kingdom,
ERR12076609	PRJEB65603	SAMEA114431057	statens serum institut	2023-09-14	Denmark, 56.17562, 9.58483,
SRR24190780	PRJNA842493	SAMN34223484	Disease Prevention and Control	2023-03-20	USA: Texas, Houston,	551150
SRR21608024	PRJNA812604	SAMN30900401	UPHL_ID	2022-08-25	USA: Utah,	6390
SRR22909248	PRJNA839090	SAMN31952035	Biobot Analytics	2022-11-12/2022-11-13	USA: California,	85000
SRR26776779	PRJNA896605	SAMN38191436	US CDC NWSS	2023-05-09	USA: New York,	7175
SRR17737131	PRJNA765612	SAMN25246621	University of Nevada Reno	2021-12-28	USA: Nevada,	300000
SRR25070831	PRJNA946141	SAMN36071566	University of Miami	2020-11-25	USA: Florida, USA: Florida,	1280
SRR24099697	PRJNA812604	SAMN34104503	UPHL_ID	2023-02-23	USA: Utah,	254971
SRR23309294	PRJNA839090	SAMN33006759	Biobot Analytics	2023-01-18/2023-01-19	USA: Texas,	26400
SRR25478233	PRJNA839090	SAMN33873792	Biobot Analytics	2023-03-13/2023-03-14	USA: California,	494300
SRR26774329	PRJNA896605	SAMN38193941	US CDC NWSS	2023-01-11	USA: New York,	5326
ERR10061606	PRJEB55313	SAMEA110639526	University of Liverpool	2022-02-01	United Kingdom,
SRR25365293	PRJNA762029	SAMN36652547	MA_WWS	2022-07-13/2022-07-14	USA: Massachusetts,	1375228
SRR26777978	PRJNA896605	SAMN38188209	US CDC NWSS	2023-08-29	USA: New York,	3076
SRR23064323	PRJNA916913	SAMN32287981	University of Nevada, Reno	2022-06	USA: Nevada, Reno,	150000
ERR10062598	PRJEB55313	SAMEA110593037	University of Liverpool	2022-01-12	United Kingdom,
ERR10056207	PRJEB55313	SAMEA110613671	University of Liverpool	2021-11-20	United Kingdom,
SRR24674115	PRJNA748354	SAMN35218036	University of Missouri	2023-05-02	USA: Missouri, USA: Missouri,	123180
SRR25657416	PRJNA839090	SAMN37007781	Biobot Analytics	2023-08-07	USA: Tennessee,	300000
SRR23635813	PRJNA839090	SAMN33463449	Biobot Analytics	2023-02-14/2023-02-15	USA: North Carolina,	16000
SRR25651267	PRJNA957477	SAMN36998432	verily_ww	2023-05-17	USA: California,	1500000
ERR10067805	PRJEB55313	SAMEA110626801	University of Liverpool	2021-11-05	United Kingdom,
SRR16775984	PRJNA748354	SAMN26199361	University of Missouri	2021-08-03	USA: Missouri, USA: Missouri,	13940
SRR21112197	PRJNA839090	SAMN30379024	Biobot Analytics	2022-08-01	USA: Tennessee,	300000
SRR21450175	PRJNA877272	SAMN30694631	UB Genomics and Bioinformatics Core	2022-01-20	USA: New York, Buffalo, Tonawanda,	14873
SRR23753034	PRJNA839090	SAMN33685384	Biobot Analytics	2023-02-26/2023-02-27	USA: New York,	410812
SRR25299387	PRJNA957477	SAMN36468712	verily_ww	2022-06-14	USA: California,	250000
SRR21204196	PRJNA873764	SAMN30500990	Northwestern University	2021-08-17	USA: Illinois,	NA
SRR19676618	PRJNA812604	SAMN29146414	UPHL_ID	2021-12-09	USA: Utah,	102624
SRR24323559	PRJNA850375	SAMN34371192	CDPHE-COVID	2023-03-06	USA: Colorado, Arapahoe, county,	25714
SRR15882453	PRJNA746354	SAMN21418297	Biobot Analytics	2021-08-18/2021-08-19	USA: Pennsylvania,	291524
ERR10071011	PRJEB55313	SAMEA110627730	University of Liverpool	2022-01-23	United Kingdom,
ERR10068701	PRJEB55313	SAMEA110623834	University of Liverpool	2021-11-21	United Kingdom,
SRR23489181	PRJNA812604	SAMN33315709	UPHL_ID	2023-02-07	USA: Utah,	64533
ERR7427486	PRJEB48985	SAMEA10803168	CEMM RESEARCH CENTER FOR MOLECULAR MEDICINE OF THE AUSTRIAN ACADEMY OF SCIENCES	2021-06-13	Austria, 46.67168387, 13.72896093,
ERR10053158	PRJEB55313	SAMEA110592226	University of Liverpool	2021-10-13	United Kingdom,
SRR26806443	PRJNA850375	SAMN38201812	CDPHE-COVID	2023-09-06	USA: Colorado, Adams, county,	54561
SRR22911508	PRJNA847239	SAMN32478366	ASU_WBE	2021-10-26	USA: Washington, King, Des Moines,	missing
ERR9862360	PRJEB44932	SAMEA110149879	Swiss Institute of Bioinformatics, Switzerland	2021-04-23	Switzerland, 46.0096, 8.9177, TI - Lugano - CDA Lugano,
SRR23077807	PRJNA748354	SAMN32727807	University of Missouri	2022-12-13	USA: Missouri, USA: Missouri,	490000
SRR24301955	PRJNA850375	SAMN34368879	CDPHE-COVID	2023-01-23	USA: Colorado, Adams, county,	21429
SRR15240901	PRJNA748354	SAMN26199211	University of Missouri	2021-05-11	USA: Missouri, USA: Missouri,	10559
SRR22401579	PRJNA839090	SAMN31856711	Biobot Analytics	2022-11-03	USA: Utah,	13000
SRR19386943	PRJNA839090	SAMN28641102	Biobot Analytics	2022-05-08/2022-05-09	USA: Florida,	463672
SRR22909813	PRJNA839090	SAMN32474646	Biobot Analytics	2022-12-14/2022-12-15	USA: Indiana,	36000
ERR10049776	PRJEB55313	SAMEA110628905	University of Liverpool	2021-10-08	United Kingdom,
SRR20207855	PRJNA839090	SAMN29716727	Biobot Analytics	2022-06-29/2022-06-30	USA: Maryland,	11000
ERR10064592	PRJEB55313	SAMEA110616203	University of Liverpool	2022-02-26	United Kingdom,
SRR25826634	PRJNA839090	SAMN37212926	Biobot Analytics	2023-08-21/2023-08-22	USA: Maine,	17000
SRR27667406	PRJNA1067101	SAMN39514658	Symbiosis School of Biological Scineces, Symbiosis International (Deemed University)	2021-12-21	India: Baner-Mahalunge, Pune, Maharashtra,	NA
SRR24455948	PRJNA850375	SAMN34719323	CDPHE-COVID	2023-01-09	USA: Colorado, Garfield, county,	16714
SRR24215555	PRJNA812604	SAMN34250023	UPHL_ID	2023-03-23	USA: Utah,	253112
ERR10062476	PRJEB55313	SAMEA110634698	University of Liverpool	2022-02-01	United Kingdom,
SRR24481792	PRJNA839090	SAMN35008370	Biobot Analytics	2023-04-23/2023-04-24	USA: Connecticut,	120000
SRR23752781	PRJNA839090	SAMN33603387	Biobot Analytics	2023-02-20/2023-02-21	USA: Colorado,	7300
SRR26773656	PRJNA896605	SAMN38193056	US CDC NWSS	2023-02-23	USA: New York,	23379
SRR21883244	PRJNA839090	SAMN31260886	Biobot Analytics	2022-09-27/2022-09-28	USA: Minnesota,	150000
SRR23050854	PRJNA922726	SAMN32677081	National Institute for Public Health and the Environment	2022-09-26	Netherlands,	67890
SRR25299893	PRJNA957477	SAMN36468748	verily_ww	2022-07-28	USA: California,	250000
SRR23309463	PRJNA839090	SAMN33006824	Biobot Analytics	2022-11-20/2022-11-21	USA: Wisconsin,	360000
SRR26302463	PRJNA748354	SAMN37704680	University of Missouri	2023-09-25	USA: Missouri, USA: Missouri,	22818
SRR26665062	PRJNA812604	SAMN38089967	UPHL_ID	2023-10-24	USA: Utah,	9896
SRR26162990	PRJNA839090	SAMN37529325	Biobot Analytics	2023-09-13/2023-09-14	USA: Florida,	100000
SRR23510517	PRJNA850375	SAMN33338555	CDPHE-COVID	2022-09-12	USA: Colorado, Summit, county,	28571
ERR9861895	PRJEB44932	SAMEA110149415	Swiss Institute of Bioinformatics, Switzerland	2021-07-19	Switzerland, 46.5202, 6.5929, VD - Lausanne - STEP Vidy,
SRR22304276	PRJNA812604	SAMN31746113	UPHL_ID	2022-09-06	USA: Utah,	12510
SRR22118084	PRJNA896334	SAMN31542277	CSIR-National Chemical Laboratory, Pune	2022-03-10	India: Pune,	NA
SRR24054896	PRJNA896645	SAMN34058041	US CDC NWSS	2022-09-06	USA: Ohio,	7000
ERR10061724	PRJEB55313	SAMEA110618786	University of Liverpool	2022-01-29	United Kingdom,
SRR24509618	PRJNA839090	SAMN35043456	Biobot Analytics	2023-04-30/2023-05-01	USA: Pennsylvania,	41000
SRR26775895	PRJNA896605	SAMN38190563	US CDC NWSS	2023-05-31	USA: New York,	611349
SRR25365214	PRJNA762029	SAMN36652435	MA_WWS	2022-05-23/2022-05-24	USA: Massachusetts,	1075656
ERR10062215	PRJEB55313	SAMEA110592607	University of Liverpool	2022-01-22	United Kingdom,
SRR19787475	PRJNA839090	SAMN29252565	Biobot Analytics	2022-06-07/2022-06-08	USA: California,	59000
SRR19579771	PRJNA801677	SAMN28920925	Biobot Analytics	2022-02-15/2022-02-16	USA: Texas,	500000
SRR15129070	PRJNA746354	SAMN20204464	Biobot Analytics	2021-06-13	USA: Nevada,	200000
ERR8610607	PRJEB48985	SAMEA13010399	CEMM RESEARCH CENTER FOR MOLECULAR MEDICINE OF THE AUSTRIAN ACADEMY OF SCIENCES	2021-11-11	Austria, 48.548421014, 16.072955499,
SRR16038179	PRJNA746354	SAMN21418413	Biobot Analytics	2021-08-17/2021-08-18	USA: Virginia,	400000
SRR17453624	PRJNA748354	SAMN26199264	University of Missouri	2021-11-01	USA: Missouri, USA: Missouri,	12000
SRR20680159	PRJNA839090	SAMN30004445	Biobot Analytics	2022-07-11/2022-07-12	USA: Kansas,	27000
ERR5014716	PRJEB42191	SAMEA7741896	BANGOR UNIVERSITY	2020-05-11	United Kingdom, North Wales,
SRR19625355	PRJNA812604	SAMN28977955	UPHL_ID	2022-05-10	USA: Utah,	84981
ERR10062107	PRJEB55313	SAMEA110635509	University of Liverpool	2022-03-05	United Kingdom,
ERR12083151	PRJEB65603	SAMEA114458786	statens serum institut	2023-09-19	Denmark, 56.2133, 10.24266,
SRR20730663	PRJNA812604	SAMN30079572	UPHL_ID	2022-03-31	USA: Utah,	94484
SRR26320016	PRJNA1025240	SAMN37717083	University of Missouri	2023-08-21	USA: Michigan, USA: Michigan,	Variable
SRR22043516	PRJNA839090	SAMN31440889	Biobot Analytics	2022-10-10/2022-10-11	USA: Oklahoma,	51000
ERR10069918	PRJEB55313	SAMEA110631879	University of Liverpool	2021-12-05	United Kingdom,
ERR9861757	PRJEB44932	SAMEA110149277	Swiss Institute of Bioinformatics, Switzerland	2021-08-13	Switzerland, 46.9174, 7.24057, BE - Laupen - ARA Sensetal,
SRR25002303	PRJNA839090	SAMN35841886	Biobot Analytics	2023-06-11/2023-06-12	USA: New Hampshire,	6500
ERR9813621	PRJEB53325	SAMEA14509005	University of Liverpool	2021-02-19	United Kingdom,
SRR22910507	PRJNA839090	SAMN32474882	Biobot Analytics	2022-12-05/2022-12-06	USA: California,	6500
SRR17214166	PRJNA788395	SAMN23969814	McGill University	2021-05-19	Canada:Quebec,Montreal,	28310
SRR26772860	PRJNA896605	SAMN38193466	US CDC NWSS	2023-02-02	USA: New York,	33358
SRR26774262	PRJNA896605	SAMN38190394	US CDC NWSS	2023-06-06	USA: New York,	3272
SRR23345154	PRJNA931732	SAMN33099123	CSIR-National Chemical Laboratory, Pune	2022-04-18	India: Pune,	NA
SRR27675740	PRJNA938474	SAMN39526377	Oregon State University	2022-07-05	USA: Oregon,	32255
ERR10065144	PRJEB55313	SAMEA110612567	University of Liverpool	2022-01-08	United Kingdom,
SRR22710105	PRJNA850375	SAMN32130957	CDPHE-COVID	2022-01-17	USA: Colorado, Larimer, county,	26621
SRR26302349	PRJNA748354	SAMN37704681	University of Missouri	2023-09-12	USA: Missouri, USA: Missouri,	3300
SRR19676588	PRJNA812604	SAMN29146468	UPHL_ID	2021-12-21	USA: Utah,	209645
SRR26030473	PRJNA839090	SAMN37350663	Biobot Analytics	2023-08-28/2023-08-29	USA: Florida,	100000
SRR24481707	PRJNA839090	SAMN35008618	Biobot Analytics	2023-04-04/2023-04-05	USA: Washington,	800
SRR25407824	PRJNA850375	SAMN36698019	CDPHE-COVID	2023-06-13	USA: Colorado, Morgan, county,	12000
ERR12330959	PRJEB61810	SAMEA114705262	Uppsala University	2023-04-25	Sweden, 59.35, 17.97, Bromma reningsverk Stockholm Vatten Och Avfall,
SRR25186197	PRJNA850375	SAMN35821310	CDPHE-COVID	2023-06-01	USA: Colorado, Adams, county,	54561
ERR10062616	PRJEB55313	SAMEA110611222	University of Liverpool	2022-03-08	United Kingdom,
ERR10068257	PRJEB55313	SAMEA110631225	University of Liverpool	2022-02-27	United Kingdom,
SRR26799377	PRJNA938474	SAMN38220655	Oregon State University	2022-08-29	USA: Oregon,	58856
SRR23293636	PRJNA850375	SAMN32980055	CDPHE-COVID	2022-06-30	USA: Colorado, Eagle, county,	21071
SRR23906361	PRJNA850375	SAMN33817282	CDPHE-COVID	2022-12-07	USA: Colorado, Mesa, county,	89286
ERR10068086	PRJEB55313	SAMEA110630019	University of Liverpool	2022-02-27	United Kingdom,
SRR23364578	PRJNA839090	SAMN33191899	Biobot Analytics	2023-01-23/2023-01-24	USA: Pennsylvania,	13000
SRR26786005	PRJNA850375	SAMN38181624	CDPHE-COVID	2023-10-03	USA: Colorado, Larimer Weld, county,	7946
SRR24594848	PRJNA839090	SAMN35118996	Biobot Analytics	2023-05-01/2023-05-02	USA: North Carolina,	31536
SRR20021196	PRJNA748354	SAMN29580108	University of Missouri	2022-05-31	USA: Missouri, USA: Missouri,	Not Collected
SRR25002275	PRJNA839090	SAMN35841919	Biobot Analytics	2023-06-12	USA: Texas,	30000
SRR23499178	PRJNA839090	SAMN33326505	Biobot Analytics	2023-02-06/2023-02-07	USA: Virginia,	65000
SRR22260193	PRJNA801677	SAMN31661550	Biobot Analytics	2022-10-04/2022-10-05	USA: Massachusetts,	30000
SRR23293784	PRJNA850375	SAMN32979845	CDPHE-COVID	2022-05-26	USA: Colorado, Arapahoe, county,	25714
SRR18218729	PRJNA812772	SAMN26429455	University of Maryland	2021-02-11	USA: Maryland,	1000
SRR24297364	PRJNA839090	SAMN34359622	Biobot Analytics	2023-04-11	USA: Virginia,	5000
ERR12397962	PRJEB44932	SAMEA115076991	swiss pathogen surveillance platform (spsp)	2021-12-25	Switzerland, ZH,
ERR10068709	PRJEB55313	SAMEA110625454	University of Liverpool	2021-12-10	United Kingdom,
SRR23003402	PRJNA812604	SAMN32620415	UPHL_ID	2022-12-06	USA: Utah,	515494
SRR22242324	PRJNA801677	SAMN31658097	Biobot Analytics	2022-04-10/2022-04-11	USA: Colorado,	300000
ERR10064729	PRJEB55313	SAMEA110632960	University of Liverpool	2022-02-02	United Kingdom,
ERR10051580	PRJEB55313	SAMEA110631689	University of Liverpool	2021-10-29	United Kingdom,
SRR19663093	PRJNA812604	SAMN29094427	UPHL_ID	2022-01-11	USA: Utah,	1322
SRR23214751	PRJNA839090	SAMN32899220	Biobot Analytics	2023-01-09/2023-01-10	USA: Kansas,	90000
SRR23309449	PRJNA839090	SAMN33006900	Biobot Analytics	2022-11-19/2022-11-20	USA: Guam,	7000
SRR22720171	PRJNA839090	SAMN32206591	Biobot Analytics	2022-11-30/2022-12-01	USA: Louisiana,	998000
SRR17720375	PRJNA767800	SAMN25226709	TX-SARS-CoV-2	2021-09-20	USA: Alabama,	250000
ERR10052740	PRJEB55313	SAMEA110616402	University of Liverpool	2021-10-13	United Kingdom,
SRR21111988	PRJNA839090	SAMN30378799	Biobot Analytics	2022-08-01	USA: New Mexico,	650000
SRR17815549	PRJNA801677	SAMN25374484	Biobot Analytics	2021-11-25/2021-11-26	USA: Massachusetts,	1000000
SRR23293707	PRJNA850375	SAMN32980344	CDPHE-COVID	2022-06-13	USA: Colorado, Mesa, county,	89286
SRR19663215	PRJNA812604	SAMN29094529	UPHL_ID	2022-01-25	USA: Utah,	112901
ERR8610463	PRJEB48985	SAMEA13010255	CEMM RESEARCH CENTER FOR MOLECULAR MEDICINE OF THE AUSTRIAN ACADEMY OF SCIENCES	2021-11-01	Austria, 47.831138863, 16.542244973,
SRR26777130	PRJNA896605	SAMN38193304	US CDC NWSS	2023-02-09	USA: New York,	78444
SRR23863759	PRJNA839090	SAMN33758758	Biobot Analytics	2023-03-06/2023-03-07	USA: California,	59000
SRR24386190	PRJNA839090	SAMN34498649	Biobot Analytics	2023-04-19/2023-04-20	USA: Iowa,	6357
ERR10064274	PRJEB55313	SAMEA110634106	University of Liverpool	2022-02-19	United Kingdom,
ERR10058215	PRJEB55313	SAMEA110617804	University of Liverpool	2021-10-19	United Kingdom,
SRR20011675	PRJNA839090	SAMN29548121	Biobot Analytics	2022-06-12/2022-06-13	USA: Florida,	277823
SRR17453594	PRJNA748354	SAMN26199263	University of Missouri	2021-09-20	USA: Missouri, USA: Missouri,	Not Collected
SRR23077756	PRJNA748354	SAMN32727805	University of Missouri	2022-11-22	USA: Missouri, USA: Missouri,	8000
ERR11281030	PRJEB60156	SAMEA113373727	Swedish University of Agricultural Sciences	2022-08-29	Sweden, 56.65946, 16.31231, Kalmar,
SRR20681872	PRJNA735936	SAMN30006318	University of Louisville	2022-07-18	USA: Kentucky,	295910
ERR10058337	PRJEB55313	SAMEA110596706	University of Liverpool	2021-12-01	United Kingdom,
ERR10052065	PRJEB55313	SAMEA110628679	University of Liverpool	2021-10-15	United Kingdom,
ERR9812407	PRJEB53325	SAMEA14508285	University of Liverpool	2020-11-28	United Kingdom,
SRR23293530	PRJNA850375	SAMN32980367	CDPHE-COVID	2022-06-16	USA: Colorado, Archuleta, county,	27857
ERR10050729	PRJEB55313	SAMEA110606221	University of Liverpool	2022-02-11	United Kingdom,
ERR10065474	PRJEB55313	SAMEA110594890	University of Liverpool	2022-03-08	United Kingdom,
SRR23043905	PRJNA850375	SAMN32669125	CDPHE-COVID	2022-03-28	USA: Colorado, El Paso, county,	303855
SRR27840509	PRJNA769412	SAMN39735512	FDA	2022-06-01	USA: Virginia,	16563
SRR25886296	PRJNA938474	SAMN37214571	Oregon State University	2023-08-15	USA: Oregon,	7800
SRR24035363	PRJNA886720	SAMN34027266	CLT	2023-02-09	USA: North Carolina,	550000
SRR25144706	PRJNA839090	SAMN36297528	Biobot Analytics	2023-06-19/2023-06-20	USA: Maryland,	78000
ERR10064315	PRJEB55313	SAMEA110632464	University of Liverpool	2022-02-03	United Kingdom,
SRR23103056	PRJNA839090	SAMN32771269	Biobot Analytics	2023-01-02/2023-01-03	USA: Washington,	789000
SRR26774661	PRJNA896605	SAMN38187289	US CDC NWSS	2023-10-03	USA: New York,	17936
SRR18543696	PRJNA801677	SAMN27108310	Biobot Analytics	2022-02-09	USA: Maryland,	3000
SRR21465737	PRJNA812604	SAMN30715544	UPHL_ID	2022-08-16	USA: Utah,	228700
SRR24093817	PRJNA896645	SAMN34099169	US CDC NWSS	2023-03-20	USA: Ohio,	1047
SRR23702951	PRJNA941107	SAMN33590140	National Institute for Communicable Diseases (NICD)	2021-08-16	South Africa: ERWAT VLAKPLAATS WWTW, Ekurhuleni, Gauteng,	NA
SRR23509919	PRJNA850375	SAMN33337980	CDPHE-COVID	2022-10-06	USA: Colorado, El Paso, county,	102204
ERR11723867	PRJEB64355	SAMEA114072809	University of Liverpool	2022	United Kingdom,
SRR26776367	PRJNA896605	SAMN38189435	US CDC NWSS	2023-07-11	USA: New York,	4730
SRR22910100	PRJNA839090	SAMN32474339	Biobot Analytics	2022-12-11/2022-12-12	USA: Pennsylvania,	41000
SRR20712915	PRJNA812604	SAMN30053861	UPHL_ID	2021-11-18	USA: Utah,	254971
SRR22259818	PRJNA801677	SAMN31660890	Biobot Analytics	2022-08-09/2022-08-10	USA: Kansas,	350000
SRR25826620	PRJNA839090	SAMN37212939	Biobot Analytics	2023-08-20/2023-08-21	USA: Hawaii,	109236
SRR25070768	PRJNA946141	SAMN36071623	University of Miami	2022-08-30	USA: Florida, USA: Florida,	0
ERR10063347	PRJEB55313	SAMEA110595935	University of Liverpool	2022-01-26	United Kingdom,
SRR25404338	PRJNA839090	SAMN36696180	Biobot Analytics	2023-07-05/2023-07-06	USA: Indiana,	36000
SRR18577236	PRJNA817360	SAMN27158650	University of Nevada Las Vegas	2020-12-14	USA: Nevada,	1
ERR10071591	PRJEB55313	SAMEA110629035	University of Liverpool	2022-01-16	United Kingdom,
SRR25002418	PRJNA839090	SAMN35842044	Biobot Analytics	2023-06-12/2023-06-13	USA: Maryland,	150000
ERR10071988	PRJEB55313	SAMEA110603428	University of Liverpool	2021-12-29	United Kingdom,
SRR22236583	PRJNA801677	SAMN31659408	Biobot Analytics	2022-05-24/2022-05-25	USA: US Virgin Islands,	30000
SRR22583044	PRJNA886720	SAMN32119974	CLT	2022-10-26	USA: North Carolina,	15527
SRR24469419	PRJNA812604	SAMN35002419	UPHL_ID	2023-04-11	USA: Utah,	17312
ERR10071723	PRJEB55313	SAMEA110624472	University of Liverpool	2021-12-29	United Kingdom,
SRR22878611	PRJNA850375	SAMN32378661	CDPHE-COVID	2022-03-07	USA: Colorado, Boulder, county,	17601
ERR10061280	PRJEB55313	SAMEA110617723	University of Liverpool	2022-02-01	United Kingdom,
SRR26148787	PRJNA938474	SAMN37497903	Oregon State University	2023-03-02	USA: Oregon,	18775
SRR26320008	PRJNA1025240	SAMN37717084	University of Missouri	2023-08-24	USA: Michigan, USA: Michigan,	Variable
SRR15709810	PRJNA746354	SAMN21210890	Biobot Analytics	2021-07-27	USA: New York,	NA
SRR26666574	PRJNA896645	SAMN38093997	US CDC NWSS	2023-10-10	USA: Ohio,	21000
SRR25726417	PRJNA839090	SAMN37109238	Biobot Analytics	2023-08-13/2023-08-14	USA: New York,	728123
ERR8777625	PRJEB48985	SAMEA13166052	CEMM RESEARCH CENTER FOR MOLECULAR MEDICINE OF THE AUSTRIAN ACADEMY OF SCIENCES	2021-02-15	Austria, 47.263666067, 11.446586391,
SRR17213608	PRJNA788395	SAMN23970190	McGill University	2021-04-28	Canada:Quebec,Quebec,	NA
ERR10050540	PRJEB55313	SAMEA110603614	University of Liverpool	2022-02-27	United Kingdom,
SRR26775894	PRJNA896605	SAMN38190562	US CDC NWSS	2023-05-31	USA: New York,	524955
SRR22292048	PRJNA839090	SAMN31719802	Biobot Analytics	2022-10-17/2022-10-18	USA: Florida,	100000
SRR23077832	PRJNA748354	SAMN32727814	University of Missouri	2022-11-15	USA: Missouri, USA: Missouri,	Not Collected
SRR26773505	PRJNA896605	SAMN38192237	US CDC NWSS	2023-03-30	USA: New York,	5162
ERR8777595	PRJEB48985	SAMEA13166022	CEMM RESEARCH CENTER FOR MOLECULAR MEDICINE OF THE AUSTRIAN ACADEMY OF SCIENCES	2021-09-30	Austria, 46.9529739990001, 15.9260722540001,
SRR22710240	PRJNA850375	SAMN32130899	CDPHE-COVID	2021-12-06	USA: Colorado, Adams, county,	54561
SRR20822829	PRJNA839090	SAMN30133244	Biobot Analytics	2022-07-20/2022-07-21	USA: Indiana,	22500
ERR10057019	PRJEB55313	SAMEA110592883	University of Liverpool	2021-12-30	United Kingdom,
SRR24886039	PRJNA812604	SAMN35687280	UPHL_ID	2023-05-16	USA: Utah,	209645
SRR22259571	PRJNA801677	SAMN31660935	Biobot Analytics	2022-08-10/2022-08-11	USA: Maine,	3000
ERR10064328	PRJEB55313	SAMEA110613374	University of Liverpool	2022-02-19	United Kingdom,
SRR26320009	PRJNA1025240	SAMN37717084	University of Missouri	2023-08-24	USA: Michigan, USA: Michigan,	Variable
SRR22064323	PRJNA886720	SAMN31484152	CLT	2022-08-22	USA: North Carolina,	8459
SRR23102800	PRJNA839090	SAMN32771347	Biobot Analytics	2023-01-02/2023-01-03	USA: New Jersey,	880000
ERR10050814	PRJEB55313	SAMEA110603392	University of Liverpool	2021-11-19	United Kingdom,
ERR10068852	PRJEB55313	SAMEA110624526	University of Liverpool	2021-11-05	United Kingdom,
ERR10059306	PRJEB55313	SAMEA110633401	University of Liverpool	2021-12-29	United Kingdom,
SRR22290205	PRJNA862960	SAMN31719696	Biobot Analytics	2022-10-30/2022-10-31	USA: Pennsylvania,	30000
SRR22304306	PRJNA812604	SAMN31746086	UPHL_ID	2022-09-06	USA: Utah,	24970
SRR25651113	PRJNA957477	SAMN36998305	verily_ww	2023-03-21	USA: California,	740000
SRR15202346	PRJNA746354	SAMN20331295	Biobot Analytics	2021-06-27/2021-06-28	USA: Washington,	896000
ERR10063947	PRJEB55313	SAMEA110610814	University of Liverpool	2022-02-19	United Kingdom,
ERR10056607	PRJEB55313	SAMEA110603712	University of Liverpool	2021-12-13	United Kingdom,
SRR24234131	PRJNA839090	SAMN34271717	Biobot Analytics	2023-04-10/2023-04-11	USA: Tennessee,	600000
ERR10056478	PRJEB55313	SAMEA110595081	University of Liverpool	2022-01-11	United Kingdom,
SRR19636225	PRJNA812604	SAMN28986999	UPHL_ID	2022-02-01	USA: Utah,	253112
SRR21194659	PRJNA839090	SAMN30486251	Biobot Analytics	2022-08-08/2022-08-09	USA: California,	215394
SRR25666042	PRJNA896645	SAMN37033006	US CDC NWSS	2023-07-23	USA: Ohio,	13000
SRR24638216	PRJNA839090	SAMN35154843	Biobot Analytics	2023-05-06/2023-05-07	USA: California,	85000
SRR22878854	PRJNA850375	SAMN32378832	CDPHE-COVID	2022-02-14	USA: Colorado, Boulder Weld, county,	75544
SRR25602165	PRJNA839090	SAMN34359535	Biobot Analytics	2023-04-10/2023-04-11	USA: Maine,	8500
SRR24128100	PRJNA839090	SAMN34137560	Biobot Analytics	2023-02-01/2023-02-02	USA: Rhode Island,	33000
ERR9813499	PRJEB53325	SAMEA14508105	University of Liverpool	2020-11-15	United Kingdom,
ERR10051940	PRJEB55313	SAMEA110624091	University of Liverpool	2022-02-11	United Kingdom,
ERR7427654	PRJEB48985	SAMEA10803336	CEMM RESEARCH CENTER FOR MOLECULAR MEDICINE OF THE AUSTRIAN ACADEMY OF SCIENCES	2021-07-06	Austria, 47.36555563, 9.663055436,
ERR12076562	PRJEB65603	SAMEA114431010	statens serum institut	2023-09-12	Denmark, 55.5739, 12.283,
SRR24469457	PRJNA812604	SAMN35002385	UPHL_ID	2023-04-06	USA: Utah,	228700
ERR10051602	PRJEB55313	SAMEA110626166	University of Liverpool	2021-12-15	United Kingdom,
SRR23309637	PRJNA839090	SAMN33006650	Biobot Analytics	2023-01-16/2023-01-17	USA: Minnesota,	1950000
ERR10061554	PRJEB55313	SAMEA110619140	University of Liverpool	2022-01-15	United Kingdom,
SRR26320043	PRJNA1025240	SAMN37717087	University of Missouri	2023-05-22	USA: Michigan, USA: Michigan,	Variable
SRR23365866	PRJNA850375	SAMN33194638	CDPHE-COVID	2022-08-03	USA: Colorado, Las Animas, county,	14286
SRR21112105	PRJNA839090	SAMN30378889	Biobot Analytics	2022-08-01	USA: California,	39000
SRR21194592	PRJNA839090	SAMN30486539	Biobot Analytics	2022-08-10/2022-08-11	USA: Pennsylvania,	10000
SRR23345287	PRJNA931732	SAMN33098968	CSIR-National Chemical Laboratory, Pune	2022-04-07	India: Pune,	NA
SRR25186256	PRJNA850375	SAMN35821358	CDPHE-COVID	2023-05-09	USA: Colorado, El Paso, county,	10000
SRR23345315	PRJNA931732	SAMN33098906	CSIR-National Chemical Laboratory, Pune	2022-01-28	India: Pune,	NA
SRR24057500	PRJNA896645	SAMN34060965	US CDC NWSS	2023-01-03	USA: Ohio,	377378
ERR12083174	PRJEB65603	SAMEA114458809	statens serum institut	2023-09-21	Denmark, 57.04435, 10.0474,
SRR24054711	PRJNA896645	SAMN34058282	US CDC NWSS	2022-07-31	USA: Ohio,	46160
SRR22401492	PRJNA839090	SAMN31856077	Biobot Analytics	2022-11-06/2022-11-07	USA: Oregon,	45600
SRR19636179	PRJNA812604	SAMN28987070	UPHL_ID	2022-02-15	USA: Utah,	208850
ERR9862098	PRJEB44932	SAMEA110149618	Swiss Institute of Bioinformatics, Switzerland	2021-06-13	Switzerland, 46.5202, 6.5929, VD - Lausanne - STEP Vidy,
ERR10068882	PRJEB55313	SAMEA110602089	University of Liverpool	2021-11-21	United Kingdom,
ERR9812588	PRJEB53325	SAMEA14509027	University of Liverpool	2021-04-09	United Kingdom,
SRR15902909	PRJNA763484	SAMN21439483	University of South Carolina	2020-09-27	USA: South Carolina, Columbia,	363714
SRR26666636	PRJNA896645	SAMN38093962	US CDC NWSS	2023-10-10	USA: Ohio,	195577
ERR10071367	PRJEB55313	SAMEA110599262	University of Liverpool	2021-12-29	United Kingdom,
SRR25054667	PRJNA766696	SAMN36026693	TGen North	2022-12-15	USA: Arizona, Yuma County,	NA
SRR21010686	PRJNA839090	SAMN30246736	Biobot Analytics	2022-07-24/2022-07-25	USA: Florida,	920528
SRR20822294	PRJNA865728	SAMN30124480	National Center for Toxicological Research	2021-11-30	USA: Arkansas,	50000
SRR22259870	PRJNA801677	SAMN31661281	Biobot Analytics	2022-09-07/2022-09-08	USA: Maine,	3000
SRR22401646	PRJNA839090	SAMN31856575	Biobot Analytics	2022-10-26/2022-10-27	USA: Maine,	21000
SRR21554408	PRJNA839090	SAMN30837934	Biobot Analytics	2022-08-29/2022-08-30	USA: Maine,	8514
SRR24054410	PRJNA896645	SAMN34058302	US CDC NWSS	2022-09-26	USA: Ohio,	88710
SRR24297219	PRJNA839090	SAMN34359680	Biobot Analytics	2023-04-12	USA: Missouri,	12500
ERR10050075	PRJEB55313	SAMEA110629241	University of Liverpool	2021-12-19	United Kingdom,
SRR26774202	PRJNA896605	SAMN38190174	US CDC NWSS	2023-06-14	USA: New York,	6734
ERR10061524	PRJEB55313	SAMEA110618396	University of Liverpool	2022-02-05	United Kingdom,
SRR23214568	PRJNA839090	SAMN32899242	Biobot Analytics	2023-01-09/2023-01-10	USA: Maryland,	22000
SRR25343211	PRJNA839090	SAMN36618133	Biobot Analytics	2023-07-10/2023-07-11	USA: North Carolina,	10000
SRR23753139	PRJNA839090	SAMN33685285	Biobot Analytics	2023-02-27/2023-02-28	USA: Rhode Island,	33000
SRR18390476	PRJNA801677	SAMN26725554	Biobot Analytics	2022-01-24/2022-01-25	USA: Kentucky,	90000
SRR18128305	PRJNA748354	SAMN26209975	University of Missouri	2022-02-01	USA: Missouri, USA: Missouri,	60000
SRR23386193	PRJNA842493	SAMN33185873	Disease Prevention and Control	2022-11-07	USA: Texas, Houston,	109414
SRR26666647	PRJNA896645	SAMN38094033	US CDC NWSS	2023-10-15	USA: Ohio,	65000
SRR21037058	PRJNA748354	SAMN30303105	University of Missouri	2022-08-02	USA: Missouri, USA: Missouri,	115895
ERR10554285	PRJEB57192	SAMEA112141189	university of exeter	2021-06-10	United Kingdom,
ERR8777570	PRJEB48985	SAMEA13165997	CEMM RESEARCH CENTER FOR MOLECULAR MEDICINE OF THE AUSTRIAN ACADEMY OF SCIENCES	2021-09-25	Austria, 47.3085000780001, 9.58972210200005,
ERR10057594	PRJEB55313	SAMEA110615535	University of Liverpool	2021-12-02	United Kingdom,
SRR21037191	PRJNA748354	SAMN30303106	University of Missouri	2022-07-12	USA: Missouri, USA: Missouri,	Not Collected
SRR20822923	PRJNA839090	SAMN30133206	Biobot Analytics	2022-07-20/2022-07-21	USA: New Hampshire,	43000
SRR27148483	PRJNA896605	SAMN38471973	US CDC NWSS	2023-10-26	USA: New York,	278775
SRR26799178	PRJNA938474	SAMN38220421	Oregon State University	2022-10-03	USA: Oregon,	133708
SRR21907487	PRJNA889839	SAMN31271401	Wisconsin State Laboratory of Hygiene	2022-02-17	USA: Wisconsin,	<
SRR25300529	PRJNA957477	SAMN36468934	verily_ww	2022-03-21	USA: California,	1500000
ERR10050466	PRJEB55313	SAMEA110602381	University of Liverpool	2022-01-21	United Kingdom,
SRR25726399	PRJNA839090	SAMN37109255	Biobot Analytics	2023-08-14/2023-08-15	USA: Washington,	162100
ERR10061953	PRJEB55313	SAMEA110614982	University of Liverpool	2022-01-29	United Kingdom,
SRR25665922	PRJNA896645	SAMN37032806	US CDC NWSS	2023-07-09	USA: Ohio,	654817
ERR9853127	PRJEB53227	SAMEA110140804	national institute of biology	2021-10-19	Slovenia, 46, 15,
SRR21966354	PRJNA886720	SAMN31364454	CLT	2022-08-15	USA: North Carolina,	49384
SRR26773200	PRJNA896605	SAMN38191115	US CDC NWSS	2023-05-23	USA: New York,	71131
SRR15294448	PRJNA748354	SAMN26199320	University of Missouri	2021-03-23	USA: Missouri, USA: Missouri,	6000
SRR22973647	PRJNA839090	SAMN32575612	Biobot Analytics	2022-12-19/2022-12-20	USA: Maryland,	91000
SRR24512168	PRJNA907019	SAMN35048454	WA_GT	2023-05-05	USA: Washington,	35812
ERR10057288	PRJEB55313	SAMEA110612648	University of Liverpool	2021-11-17	United Kingdom,
SRR25837840	PRJNA850375	SAMN37214346	CDPHE-COVID	2023-07-16	USA: Colorado, Weld, county,	83319
SRR27006770	PRJNA957477	SAMN36468646	verily_ww	2022-03-29	USA: California,	250000
SRR23214720	PRJNA839090	SAMN32899298	Biobot Analytics	2023-01-08/2023-01-09	USA: New Jersey,	1500000
SRR25300201	PRJNA957477	SAMN36468815	verily_ww	2022-10-15	USA: California,	250000
SRR17214229	PRJNA788395	SAMN23970054	McGill University	2020-11-19	Canada:Quebec,Montreal,	5031487
SRR26796842	PRJNA938474	SAMN38218194	Oregon State University	2022-12-20	USA: Oregon,	24120
SRR22910583	PRJNA839090	SAMN32474864	Biobot Analytics	2022-12-05/2022-12-06	USA: Tennessee,	300000
ERR10056176	PRJEB55313	SAMEA110614225	University of Liverpool	2021-11-02	United Kingdom,
SRR18573743	PRJNA748354	SAMN27184643	University of Missouri	2022-03-01	USA: Missouri, USA: Missouri,	43200
ERR10051174	PRJEB55313	SAMEA110625344	University of Liverpool	2021-10-08	United Kingdom,
ERR10063292	PRJEB55313	SAMEA110595809	University of Liverpool	2022-02-23	United Kingdom,
ERR10057321	PRJEB55313	SAMEA110593765	University of Liverpool	2021-12-04	United Kingdom,
SRR26773981	PRJNA896605	SAMN38189213	US CDC NWSS	2023-07-19	USA: New York,	4918
ERR8610682	PRJEB48985	SAMEA13010474	CEMM RESEARCH CENTER FOR MOLECULAR MEDICINE OF THE AUSTRIAN ACADEMY OF SCIENCES	2021-11-17	Austria, 47.4386111950001, 13.210861,
SRR23882194	PRJNA945486	SAMN33786471	the University of Queensland	2021-12-20	Australia:Queensland,	NA
SRR26773711	PRJNA896605	SAMN38188277	US CDC NWSS	2023-08-24	USA: New York,	16507
SRR25548522	PRJNA896645	SAMN36871112	US CDC NWSS	2023-06-26	USA: Ohio,	3500
SRR16037213	PRJNA746354	SAMN21584061	Biobot Analytics	2021-08-09/2021-08-10	USA: Kentucky,	34400
ERR10060214	PRJEB55313	SAMEA110636656	University of Liverpool	2022-02-16	United Kingdom,
SRR20021135	PRJNA748354	SAMN29580105	University of Missouri	2022-06-16	USA: Missouri, USA: Missouri,	1500
SRR26288114	PRJNA938474	SAMN37610537	Oregon State University	2023-09-12	USA: Oregon,	3749
SRR26319960	PRJNA1025240	SAMN37717089	University of Missouri	2023-09-11	USA: Michigan, USA: Michigan,	Variable
SRR24323436	PRJNA850375	SAMN34371543	CDPHE-COVID	2023-02-27	USA: Colorado, Larimer, county,	66429
SRR26774160	PRJNA896605	SAMN38190036	US CDC NWSS	2023-06-20	USA: New York,	524955
SRR26078138	PRJNA748354	SAMN37419963	University of Missouri	2023-08-14	USA: Missouri, USA: Missouri,	16000
ERR10050340	PRJEB55313	SAMEA110602244	University of Liverpool	2021-12-12	United Kingdom,
SRR24481848	PRJNA839090	SAMN35008643	Biobot Analytics	2023-04-06/2023-04-07	USA: Wisconsin,	360000
SRR23064236	PRJNA916913	SAMN32287948	University of Nevada, Reno	2022-10	USA: Nevada, Reno,	318000
SRR17453656	PRJNA748354	SAMN26199250	University of Missouri	2021-11-09	USA: Missouri, USA: Missouri,	123180
SRR21937814	PRJNA850375	SAMN31274770	CDPHE-COVID	2021-06-03	USA: Colorado, Pueblo, county,	96515
ERR7426721	PRJEB48985	SAMEA10802358	CEMM RESEARCH CENTER FOR MOLECULAR MEDICINE OF THE AUSTRIAN ACADEMY OF SCIENCES	2021-03-16	Austria, 47.40261939, 11.83536076,
ERR10055635	PRJEB55313	SAMEA110620339	University of Liverpool	2021-11-10	United Kingdom,
SRR24335699	PRJNA896645	SAMN34418819	US CDC NWSS	2023-04-17	USA: Ohio,	1047
SRR22911086	PRJNA847239	SAMN32478235	ASU_WBE	2022-05-23	USA: Arizona, Maricopa, Tempe,	missing
SRR22910990	PRJNA847239	SAMN32478303	ASU_WBE	2022-06-06	USA: New Mexico, San Juan, Farmington,	missing
SRR23366114	PRJNA850375	SAMN33194650	CDPHE-COVID	2022-08-04	USA: Colorado, Teller, county,	6379
ERR7565727	PRJEB48206	SAMEA11458609	ERASMUS MC, UNIVERISTY MEDICAL CENTER	2021-04-21	Netherlands, Rotterdam, Ommoord,
SRR14621265	PRJNA731975	SAMN19304052	University of British Columbia	2021-03-13	Canada: British Columbia, Metro Vancouver,
SRR25925783	PRJNA862960	SAMN37298641	Biobot Analytics	2023-08-27/2023-08-28	USA: Pennsylvania,	28809
SRR25650828	PRJNA957477	SAMN36997241	verily_ww	2023-01-31	USA: California,	215000
SRR26640515	PRJNA938474	SAMN38080994	Oregon State University	2023-10-19	USA: Oregon,	30000
SRR27148830	PRJNA896605	SAMN38284983	US CDC NWSS	2023-10-18	USA: New York,	5789
ERR10061610	PRJEB55313	SAMEA110618818	University of Liverpool	2022-03-05	United Kingdom,
SRR27148794	PRJNA896605	SAMN38471913	US CDC NWSS	2023-10-31	USA: New York,	5632
SRR22430908	PRJNA850375	SAMN31891809	CDPHE-COVID	2021-10-11	USA: Colorado, Boulder, county,	17601
SRR20011709	PRJNA839090	SAMN29548180	Biobot Analytics	2022-06-13/2022-06-14	USA: North Carolina,	31536
ERR10061890	PRJEB55313	SAMEA110635313	University of Liverpool	2022-03-10	United Kingdom,
SRR21669146	PRJNA839090	SAMN30955187	Biobot Analytics	2022-09-05/2022-09-06	USA: Vermont,	3000
SRR21450212	PRJNA877272	SAMN30694693	UB Genomics and Bioinformatics Core	2021-10-29	USA: New York, Buffalo, Amherst,	140324
SRR26320017	PRJNA1025240	SAMN37717083	University of Missouri	2023-08-21	USA: Michigan, USA: Michigan,	Variable
ERR11281005	PRJEB60156	SAMEA113373689	Swedish University of Agricultural Sciences	2022-06-27	Sweden, 55.6331544, 13.0422898, Malm√∂,
ERR11723936	PRJEB64355	SAMEA114072604	University of Liverpool	2021	United Kingdom,
SRR26030388	PRJNA839090	SAMN37350714	Biobot Analytics	2023-08-30/2023-08-31	USA: Pennsylvania,	6598
SRR22236918	PRJNA801677	SAMN31659439	Biobot Analytics	2022-05-30/2022-05-31	USA: Pennsylvania,	28809
SRR25726282	PRJNA839090	SAMN37109156	Biobot Analytics	2023-08-14	USA: Texas,	780
SRR25260339	PRJNA850375	SAMN36429801	CDPHE-COVID	2023-06-01	USA: Colorado, Eagle, county,	30714
SRR24386210	PRJNA839090	SAMN34498580	Biobot Analytics	2023-04-17/2023-04-18	USA: Rhode Island,	21100
SRR22260260	PRJNA801677	SAMN31661187	Biobot Analytics	2022-08-28/2022-08-29	USA: Oregon,	34000
ERR9873822	PRJEB53227	SAMEA110177246	national institute of biology	2021-12-14	Slovenia, 46, 15,
SRR24831755	PRJNA896161	SAMN35628483	HARRISLAB	2023-05-03	USA: North Carolina,	84189
SRR24834624	PRJNA839090	SAMN35638313	Biobot Analytics	2023-05-21/2023-05-22	USA: Hawaii,	52000
ERR12141827	PRJEB67638	SAMEA114518945	Swedish Environmental Epidemiology Center	2023-09-11	Sweden, 63.193153, 14.6335,
SRR22292353	PRJNA839090	SAMN31720038	Biobot Analytics	2022-10-31/2022-11-01	USA: Maryland,	90000
SRR20754727	PRJNA812604	SAMN30107324	UPHL_ID	2022-06-07	USA: Utah,	8530
SRR24029790	PRJNA896645	SAMN33997271	US CDC NWSS	2022-04-03	USA: Ohio,	65000
SRR26353653	PRJNA850375	SAMN37771366	CDPHE-COVID	2023-09-12	USA: Colorado, Jackson, county,	1536
SRR22242303	PRJNA801677	SAMN31658217	Biobot Analytics	2022-04-18/2022-04-19	USA: South Carolina,	140280
ERR10065403	PRJEB55313	SAMEA110613833	University of Liverpool	2022-01-18	United Kingdom,
SRR20207857	PRJNA839090	SAMN29716725	Biobot Analytics	2022-06-29/2022-06-30	USA: Kansas,	27000
ERR10058325	PRJEB55313	SAMEA110618340	University of Liverpool	2022-01-29	United Kingdom,
ERR10072157	PRJEB55313	SAMEA110599551	University of Liverpool	2021-10-03	United Kingdom,
SRR23904865	PRJNA946141	SAMN33812023	University of Miami	2022-06-07	USA: Florida,	0
ERR10063546	PRJEB55313	SAMEA110596496	University of Liverpool	2022-02-12	United Kingdom,
SRR16776001	PRJNA748354	SAMN26199361	University of Missouri	2021-08-03	USA: Missouri, USA: Missouri,	15000
SRR26425016	PRJNA957477	SAMN37875763	verily_ww	2023-09-20	USA: Alaska,	220000
SRR17213818	PRJNA788395	SAMN23969583	McGill University	2021-06-09	Canada:Quebec,Montreal,	1700000
SRR26799110	PRJNA938474	SAMN38220478	Oregon State University	2022-10-05	USA: Oregon,	40000
SRR18128441	PRJNA748354	SAMN26209967	University of Missouri	2022-01-24	USA: Missouri, USA: Missouri,	14477
SRR23194813	PRJNA886720	SAMN32877928	CLT	2022-12-12	USA: North Carolina,	8459
SRR25299637	PRJNA957477	SAMN36468873	verily_ww	2022-12-29	USA: California,	250000
ERR10067534	PRJEB55313	SAMEA110600525	University of Liverpool	2022-02-13	United Kingdom,
SRR26775157	PRJNA896605	SAMN38192464	US CDC NWSS	2023-03-21	USA: New York,	24147
ERR10054284	PRJEB55313	SAMEA110637436	University of Liverpool	2021-12-11	United Kingdom,
SRR26798718	PRJNA938474	SAMN38220016	Oregon State University	2022-11-29	USA: Oregon,	92850
SRR23950331	PRJNA839090	SAMN33873736	Biobot Analytics	2023-03-13	USA: Puerto Rico,	328816
SRR25478849	PRJNA839090	SAMN36786598	Biobot Analytics	2023-07-11/2023-07-12	USA: Hawaii,	32600
SRR25652820	PRJNA957477	SAMN36998116	verily_ww	2023-07-11	USA: California,	58496
SRR23102952	PRJNA839090	SAMN32771563	Biobot Analytics	2022-12-27/2022-12-28	USA: New York,	283428
SRR18186980	PRJNA771693	SAMN22937945	TGen North	2021-02-01	USA: Illinois,	missing
SRR21037077	PRJNA748354	SAMN30303107	University of Missouri	2022-07-05	USA: Missouri, USA: Missouri,	13300
ERR10550514	PRJEB57192	SAMEA112139824	university of exeter	2022-03-10	United Kingdom,
SRR23905697	PRJNA748354	SAMN33812698	University of Missouri	2023-02-14	USA: Missouri, USA: Missouri,	Not Collected
SRR23882176	PRJNA945486	SAMN33786477	the University of Queensland	2022-01-04	Australia:Queensland,	NA
SRR21037184	PRJNA748354	SAMN30303120	University of Missouri	2022-07-19	USA: Missouri, USA: Missouri,	149112
SRR23102879	PRJNA839090	SAMN32771427	Biobot Analytics	2023-01-03/2023-01-04	USA: Texas,	230000
SRR24055021	PRJNA896645	SAMN34057626	US CDC NWSS	2022-08-07	USA: Ohio,	24677
ERR10053569	PRJEB55313	SAMEA110611891	University of Liverpool	2022-01-11	United Kingdom,
SRR26162988	PRJNA839090	SAMN37529291	Biobot Analytics	2023-09-12/2023-09-13	USA: Alabama,	9000
SRR23214560	PRJNA839090	SAMN32899249	Biobot Analytics	2023-01-09/2023-01-10	USA: Indiana,	58500
SRR23044032	PRJNA850375	SAMN32669254	CDPHE-COVID	2022-04-21	USA: Colorado, Summit, county,	7857
SRR22043789	PRJNA839090	SAMN31440795	Biobot Analytics	2022-10-09/2022-10-10	USA: Arizona,	23000
SRR17815538	PRJNA801677	SAMN25374388	Biobot Analytics	2021-11-03/2021-11-04	USA: Massachusetts,	1000000
SRR22710069	PRJNA850375	SAMN32130820	CDPHE-COVID	2022-01-13	USA: Colorado, Arapahoe, county,	25714
SRR15294296	PRJNA748354	SAMN26199211	University of Missouri	2021-05-11	USA: Missouri, USA: Missouri,	76759
SRR23635798	PRJNA839090	SAMN33463462	Biobot Analytics	2023-02-14/2023-02-15	USA: Tennessee,	52000
SRR17454170	PRJNA748354	SAMN26199273	University of Missouri	2021-11-29	USA: Missouri, USA: Missouri,	22818
SRR15294779	PRJNA748354	SAMN26199245	University of Missouri	2021-03-29	USA: Missouri, USA: Missouri,	17000
SRR25833227	PRJNA896645	SAMN37213814	US CDC NWSS	2023-08-01	USA: Ohio,	54500
SRR22341049	PRJNA850375	SAMN31777461	CDPHE-COVID	2021-09-21	USA: Colorado, Denver, county,	345454
SRR24482463	PRJNA812604	SAMN35012025	UPHL_ID	2023-04-18	USA: Utah,	9095
SRR26055442	PRJNA957477	SAMN37385959	verily_ww	2023-08-31	USA: California,	NA
ERR10055958	PRJEB55313	SAMEA110636045	University of Liverpool	2021-10-14	United Kingdom,
SRR22793431	PRJNA812604	SAMN32287499	UPHL_ID	2022-11-01	USA: Utah,	32451
SRR20021093	PRJNA748354	SAMN29580109	University of Missouri	2022-06-21	USA: Missouri, USA: Missouri,	6155
SRR23590689	PRJNA850375	SAMN33416983	CDPHE-COVID	2022-11-14	USA: Colorado, Pueblo, county,	96515
SRR26304654	PRJNA874025	SAMN37708098	DCLS-NGS	2023-08-14	USA: Virginia,	14000
ERR10050013	PRJEB55313	SAMEA110605175	University of Liverpool	2022-02-11	United Kingdom,
ERR9861569	PRJEB44932	SAMEA110149089	Swiss Institute of Bioinformatics, Switzerland	2021-09-16	Switzerland, 47.4007, 8.481, ZH - Z√ºrich - ARA Werdh√∂lzli,
SRR22911592	PRJNA847239	SAMN32478893	ASU_WBE	2022-03-28	USA: Arizona, Maricopa, Mesa,	missing
SRR24594622	PRJNA839090	SAMN34231977	Biobot Analytics	2023-04-04	USA: Texas,	313164
SRR23056109	PRJNA916712	SAMN32674383	Tata Institute for Genetics and Society	2022-06-14	India:Bengaluru,Hebbal,	1000000
SRR21554308	PRJNA839090	SAMN30838017	Biobot Analytics	2022-08-30/2022-08-31	USA: California,	43173
SRR26217712	PRJNA874025	SAMN37605556	DCLS-NGS	2023-08-29	USA: Virginia,	81000
SRR20207917	PRJNA839090	SAMN29716671	Biobot Analytics	2022-06-28/2022-06-29	USA: Minnesota,	250000
SRR24010398	PRJNA839090	SAMN33975415	Biobot Analytics	2023-03-20	USA: Virginia,	9340
SRR23939792	PRJNA886720	SAMN33862766	CLT	2023-01-27	USA: North Carolina,	120000
SRR22341172	PRJNA850375	SAMN31777436	CDPHE-COVID	2021-09-09	USA: Colorado, El Paso, county,	102204
ERR10550883	PRJEB57192	SAMEA112140190	university of exeter	2022-03-17	United Kingdom,
SRR24386086	PRJNA839090	SAMN34498641	Biobot Analytics	2023-04-19/2023-04-20	USA: Massachusetts,	100000
ERR10066868	PRJEB55313	SAMEA110623854	University of Liverpool	2021-10-01	United Kingdom,
ERR10051473	PRJEB55313	SAMEA110625322	University of Liverpool	2021-11-26	United Kingdom,
ERR10048789	PRJEB55313	SAMEA110607797	University of Liverpool	2021-12-15	United Kingdom,
ERR10060135	PRJEB55313	SAMEA110616545	University of Liverpool	2022-03-08	United Kingdom,
SRR23275740	PRJNA889839	SAMN32963295	Wisconsin State Laboratory of Hygiene	2022-12-04	USA: Wisconsin,	>
SRR17213921	PRJNA788395	SAMN23970025	McGill University	2021-03-04	Canada:Quebec,Montreal,	5088528
SRR20737538	PRJNA812604	SAMN30086789	UPHL_ID	2022-05-12	USA: Utah,	19936
SRR23386545	PRJNA842493	SAMN33185688	Disease Prevention and Control	2022-10-03	USA: Texas, Houston,	95600
SRR25503669	PRJNA839090	SAMN36823345	Biobot Analytics	2023-07-24/2023-07-25	USA: California,	215394
SRR18115763	PRJNA801677	SAMN26199965	Biobot Analytics	2022-01-02/2022-01-03	USA: Indiana,	80000
SRR15294184	PRJNA748354	SAMN26199243	University of Missouri	2021-03-16	USA: Missouri, USA: Missouri,	24174
ERR10058847	PRJEB55313	SAMEA110608987	University of Liverpool	2021-10-24	United Kingdom,
SRR25650834	PRJNA957477	SAMN36997238	verily_ww	2023-01-30	USA: California,	21059
ERR10067190	PRJEB55313	SAMEA110629852	University of Liverpool	2022-02-04	United Kingdom,
SRR25300374	PRJNA957477	SAMN36468943	verily_ww	2022-04-11	USA: California,	1500000
SRR23930439	PRJNA839090	SAMN33843988	Biobot Analytics	2023-03-08/2023-03-09	USA: Texas,	500000
SRR25407991	PRJNA850375	SAMN36697918	CDPHE-COVID	2023-06-15	USA: Colorado, Larimer, county,	23194
ERR10064301	PRJEB55313	SAMEA110611881	University of Liverpool	2022-02-01	United Kingdom,
ERR10051039	PRJEB55313	SAMEA110603343	University of Liverpool	2021-11-19	United Kingdom,
SRR26408151	PRJNA874025	SAMN37856036	DCLS-NGS	2023-01-23	USA: Virginia,	7300
SRR26799368	PRJNA938474	SAMN38220663	Oregon State University	2022-08-29	USA: Oregon,	32255
ERR10056990	PRJEB55313	SAMEA110611036	University of Liverpool	2021-12-21	United Kingdom,
SRR27178100	PRJNA1006637	SAMN38765685	South Dakota INBRE/Avera Institute for Human Genetics	2022-09-06	USA: South Dakota,	10000
SRR23590591	PRJNA850375	SAMN33417244	CDPHE-COVID	2022-11-03	USA: Colorado, Pitkin, county,	17571
ERR8611091	PRJEB48985	SAMEA13010885	CEMM RESEARCH CENTER FOR MOLECULAR MEDICINE OF THE AUSTRIAN ACADEMY OF SCIENCES	2022-01-04	Austria, 46.606083418, 14.333694339,
SRR15709901	PRJNA746354	SAMN20841470	Biobot Analytics	2021-07-28/2021-07-29	USA: Nebraska,	100000
SRR22910596	PRJNA839090	SAMN32474852	Biobot Analytics	2022-12-05/2022-12-06	USA: Virginia,	5000
ERR11724001	PRJEB64355	SAMEA114072537	University of Liverpool	2021	United Kingdom,
SRR23613840	PRJNA907019	SAMN33438578	WA_GT	2023-02-09	USA: Washington,	43300
SRR15291224	PRJNA746354	SAMN20445249	Biobot Analytics	2021-07-05/2021-07-06	USA: North Carolina,	121188
SRR23048302	PRJNA757447	SAMN32675931	FDA	2022-03-10	USA: Maryland,	1
SRR24301897	PRJNA850375	SAMN34368873	CDPHE-COVID	2023-01-23	USA: Colorado, Summit, county,	7857
ERR10061374	PRJEB55313	SAMEA110637005	University of Liverpool	2022-02-09	United Kingdom,
SRR22401125	PRJNA839090	SAMN31856549	Biobot Analytics	2022-10-26	USA: Arizona,	3500
ERR10066127	PRJEB55313	SAMEA110601352	University of Liverpool	2021-10-22	United Kingdom,
ERR9812831	PRJEB53325	SAMEA14508381	University of Liverpool	2020-12-10	United Kingdom,
ERR7566163	PRJEB48206	SAMEA11459046	ERASMUS MC, UNIVERISTY MEDICAL CENTER	2021-03-26	Netherlands, Rotterdam, Everlo Waalhaven,
SRR24057013	PRJNA896645	SAMN34061576	US CDC NWSS	2022-12-28	USA: Ohio,	20581
SRR21194361	PRJNA839090	SAMN30486368	Biobot Analytics	2022-08-09/2022-08-10	USA: Arizona,	2400000
SRR25939648	PRJNA896645	SAMN37313266	US CDC NWSS	2023-08-27	USA: Ohio,	17864
SRR16775827	PRJNA748354	SAMN26199355	University of Missouri	2021-08-24	USA: Missouri, USA: Missouri,	41153
ERR12068208	PRJEB65603	SAMEA114401877	statens serum institut	2023-08-22	Denmark, 56.14058, 10.20975,
SRR22578504	PRJNA886720	SAMN32116330	CLT	2022-10-24	USA: North Carolina,	82158
SRR15275892	PRJNA750263	SAMN20447451	CNRS	2020-10-19	France:Nice,
ERR10055782	PRJEB55313	SAMEA110614996	University of Liverpool	2021-10-26	United Kingdom,
ERR10057840	PRJEB55313	SAMEA110616348	University of Liverpool	2021-12-01	United Kingdom,
ERR10051366	PRJEB55313	SAMEA110628751	University of Liverpool	2021-10-24	United Kingdom,
SRR24673897	PRJNA748354	SAMN35218058	University of Missouri	2023-03-22	USA: Missouri, USA: Missouri,	Not Collected
ERR12076572	PRJEB65603	SAMEA114431020	statens serum institut	2023-09-14	Denmark, 56.2133, 10.24266,
SRR27148536	PRJNA896605	SAMN38284940	US CDC NWSS	2023-10-24	USA: New York,	52501
SRR23293419	PRJNA850375	SAMN32979985	CDPHE-COVID	2022-06-06	USA: Colorado, San Miguel, county,	15000
SRR15882669	PRJNA746354	SAMN21418329	Biobot Analytics	2021-08-16/2021-08-17	USA: Massachusetts,	1075656
SRR19461451	PRJNA812604	SAMN28788945	UPHL_ID	2022-04-05	USA: Utah,	21231
ERR10048905	PRJEB55313	SAMEA110631588	University of Liverpool	2021-12-03	United Kingdom,
ERR10052454	PRJEB55313	SAMEA110633703	University of Liverpool	2021-10-05	United Kingdom,
ERR10059965	PRJEB55313	SAMEA110592371	University of Liverpool	2022-02-17	United Kingdom,
SRR23905687	PRJNA748354	SAMN33812693	University of Missouri	2023-02-21	USA: Missouri, USA: Missouri,	Not Collected
SRR26377647	PRJNA874025	SAMN37804177	DCLS-NGS	2023-05-01	USA: Virginia,	4600
ERR10052068	PRJEB55313	SAMEA110623273	University of Liverpool	2022-01-07	United Kingdom,
SRR22710047	PRJNA850375	SAMN32131010	CDPHE-COVID	2021-12-13	USA: Colorado, Larimer, county,	9292
SRR25791108	PRJNA886720	SAMN37196160	CLT	2023-06-13	USA: North Carolina,	108105
SRR25650655	PRJNA957477	SAMN36997504	verily_ww	2023-05-18	USA: California,	60000
SRR19665311	PRJNA812604	SAMN29111691	UPHL_ID	2022-01-11	USA: Utah,	84981
SRR23934937	PRJNA867408	SAMN33848365	Wisconsin State Laboratory of Hygiene	2022-07-17	USA: Wisconsin,	>
SRR24481734	PRJNA839090	SAMN35008544	Biobot Analytics	2023-04-04/2023-04-05	USA: California,	50000
SRR24433207	PRJNA839090	SAMN34586242	Biobot Analytics	2023-04-23/2023-04-24	USA: Oklahoma,	11500
SRR18115708	PRJNA801677	SAMN26200015	Biobot Analytics	2022-01-04/2022-01-05	USA: Massachusetts,	20000
SRR21836245	PRJNA887942	SAMN31204592	MLW	2021-12-07	Malawi: Blantyre_67,	800000
ERR10064907	PRJEB55313	SAMEA110610701	University of Liverpool	2022-03-03	United Kingdom,
ERR12653926	PRJEB44932	SAMEA115181393	swiss pathogen surveillance platform (spsp)	2023-10-31	Switzerland, TI,
SRR22241714	PRJNA801677	SAMN31657946	Biobot Analytics	2022-04-03/2022-04-04	USA: Kentucky,	424000
SRR18819066	PRJNA827160	SAMN27605798	Berlin Institute for Medical Systems Biology	2021-04-27	Germany: Berlin WWTP 2,	1600000
SRR23510555	PRJNA850375	SAMN33338326	CDPHE-COVID	2022-10-13	USA: Colorado, Eagle, county,	30714
ERR10069765	PRJEB55313	SAMEA110606006	University of Liverpool	2022-01-09	United Kingdom,
ERR10053157	PRJEB55313	SAMEA110608348	University of Liverpool	2021-12-16	United Kingdom,
ERR10061074	PRJEB55313	SAMEA110639321	University of Liverpool	2022-03-02	United Kingdom,
SRR22118099	PRJNA896334	SAMN31542264	CSIR-National Chemical Laboratory, Pune	2022-01-24	India: Pune,	NA
ERR7427176	PRJEB48985	SAMEA10802858	CEMM RESEARCH CENTER FOR MOLECULAR MEDICINE OF THE AUSTRIAN ACADEMY OF SCIENCES	2021-05-16	Austria, 48.08843678, 15.14347231,
SRR26799008	PRJNA938474	SAMN38220168	Oregon State University	2022-11-08	USA: Oregon,	32255
ERR10054904	PRJEB55313	SAMEA110638996	University of Liverpool	2022-01-05	United Kingdom,
SRR17213981	PRJNA788395	SAMN23969506	McGill University	2021-04-29	Canada:Quebec,Laval,	420000
SRR17214199	PRJNA788395	SAMN23969857	McGill University	2021-04-12	Canada:Quebec,Montreal,	10013698
SRR21608078	PRJNA812604	SAMN30900379	UPHL_ID	2022-08-25	USA: Utah,	24970
ERR8777624	PRJEB48985	SAMEA13166051	CEMM RESEARCH CENTER FOR MOLECULAR MEDICINE OF THE AUSTRIAN ACADEMY OF SCIENCES	2020-12-25	Austria, 47.263666067, 11.446586391,
SRR16775903	PRJNA748354	SAMN26199361	University of Missouri	2021-08-03	USA: Missouri, USA: Missouri,	Not Collected
SRR21907382	PRJNA889839	SAMN31271656	Wisconsin State Laboratory of Hygiene	2022-09-14	USA: Wisconsin,	<
SRR19779070	PRJNA757447	SAMN29247839	FDA	2022-05-31	USA: Mississippi,	36969
SRR18541084	PRJNA819090	SAMN27108202	The Scripps Research Institute	2021-10-11 00:00:00+00:00	USA: California, San Diego (Point Loma),	2300000
SRR23904688	PRJNA946141	SAMN33811905	University of Miami	2022-02-23	USA: Florida,	370
SRR16038234	PRJNA746354	SAMN21418246	Biobot Analytics	2021-08-15/2021-08-16	USA: Hawaii,	308531
SRR25826524	PRJNA839090	SAMN37212955	Biobot Analytics	2023-08-22	USA: Texas,	313164
ERR10068296	PRJEB55313	SAMEA110606098	University of Liverpool	2021-10-08	United Kingdom,
ERR10050658	PRJEB55313	SAMEA110602691	University of Liverpool	2021-10-15	United Kingdom,
ERR10061229	PRJEB55313	SAMEA110636416	University of Liverpool	2022-01-25	United Kingdom,
SRR22260141	PRJNA801677	SAMN31660866	Biobot Analytics	2022-08-08/2022-08-09	USA: Maine,	9000
SRR26773260	PRJNA896605	SAMN38191367	US CDC NWSS	2023-05-10	USA: New York,	7741
SRR27667359	PRJNA1067101	SAMN39514743	Symbiosis School of Biological Scineces, Symbiosis International (Deemed University)	2022-01-03	India: Karveroad Kothrud, Pune, Maharashtra,	NA
ERR7428137	PRJEB48985	SAMEA10803820	CEMM RESEARCH CENTER FOR MOLECULAR MEDICINE OF THE AUSTRIAN ACADEMY OF SCIENCES	2021-09-08	Austria, 46.61202786, 13.87713878,
ERR12121404	PRJEB65603	SAMEA114498537	statens serum institut	2023-10-05	Denmark, 55.42125, 11.79841,
ERR10049521	PRJEB55313	SAMEA110604174	University of Liverpool	2021-10-08	United Kingdom,
SRR22878763	PRJNA850375	SAMN32378633	CDPHE-COVID	2022-01-27	USA: Colorado, Pueblo, county,	96515
SRR25404345	PRJNA839090	SAMN36696174	Biobot Analytics	2023-07-12/2023-07-13	USA: Louisiana,	99712
SRR22340997	PRJNA850375	SAMN31777483	CDPHE-COVID	2021-09-23	USA: Colorado, Boulder, county,	17601
SRR22236270	PRJNA801677	SAMN31659762	Biobot Analytics	2022-06-20/2022-06-21	USA: Maine,	4000
SRR25548525	PRJNA896645	SAMN36871123	US CDC NWSS	2023-06-26	USA: Ohio,	36000
ERR8610745	PRJEB48985	SAMEA13010537	CEMM RESEARCH CENTER FOR MOLECULAR MEDICINE OF THE AUSTRIAN ACADEMY OF SCIENCES	2021-11-23	Austria, 48.6126752000001, 15.184635191,
SRR26786331	PRJNA850375	SAMN38181942	CDPHE-COVID	2023-10-08	USA: Colorado, Boulder Weld, county,	75544
SRR17888153	PRJNA771693	SAMN25656098	TGen North	2020-08-08	USA: Arizona,	missing
SRR20020892	PRJNA748354	SAMN29580109	University of Missouri	2022-06-21	USA: Missouri, USA: Missouri,	16000
ERR10057522	PRJEB55313	SAMEA110615293	University of Liverpool	2022-01-05	United Kingdom,
SRR26378113	PRJNA1025240	SAMN37804574	University of Missouri	2023-09-28	USA: Michigan, USA: Michigan,	Variable
ERR10057211	PRJEB55313	SAMEA110612440	University of Liverpool	2021-11-23	United Kingdom,
SRR25926390	PRJNA839090	SAMN37298689	Biobot Analytics	2023-08-27/2023-08-28	USA: Florida,	277823
ERR7426851	PRJEB48985	SAMEA10802532	CEMM RESEARCH CENTER FOR MOLECULAR MEDICINE OF THE AUSTRIAN ACADEMY OF SCIENCES	2021-04-01	Austria, 48.18222231, 14.13749989,
ERR12654497	PRJEB44932	SAMEA115289967	swiss pathogen surveillance platform (spsp)	2023-07-13	TI, Switzerland,
SRR23931174	PRJNA886720	SAMN33845081	CLT	2023-02-03	USA: North Carolina,	67743
SRR22241904	PRJNA801677	SAMN31657905	Biobot Analytics	2022-04-02/2022-04-03	USA: Maine,	24000
ERR10052561	PRJEB55313	SAMEA110610815	University of Liverpool	2021-11-17	United Kingdom,
SRR24057283	PRJNA896645	SAMN34061745	US CDC NWSS	2023-01-29	USA: Ohio,	12000
SRR25650600	PRJNA957477	SAMN36997583	verily_ww	2023-06-19	USA: California,	215000
ERR10060773	PRJEB55313	SAMEA110638377	University of Liverpool	2022-02-03	United Kingdom,
SRR26786178	PRJNA850375	SAMN38181700	CDPHE-COVID	2023-09-25	USA: Colorado, Larimer, county,	26621
SRR22259636	PRJNA801677	SAMN31660802	Biobot Analytics	2022-08-03/2022-08-04	USA: California,	1600000
ERR10071100	PRJEB55313	SAMEA110597821	University of Liverpool	2022-01-30	United Kingdom,
SRR27087730	PRJNA768830	SAMN38671670	Wastewater_RI	2023-09-26	USA: Rhode Island,	NA
SRR25972324	PRJNA907019	SAMN37328937	WA_GT	2023-08-24	USA: Washington,	21761
ERR9812558	PRJEB53325	SAMEA14509344	University of Liverpool	2021-06-05	United Kingdom,
SRR27667226	PRJNA1067101	SAMN39514718	Symbiosis School of Biological Scineces, Symbiosis International (Deemed University)	2022-01-17	India: Kothrud Bus depot, Pune, Maharashtra,	NA
SRR23309279	PRJNA839090	SAMN33006859	Biobot Analytics	2022-11-21	USA: Hawaii,	3000
SRR25652879	PRJNA957477	SAMN36998017	verily_ww	2023-06-11	USA: California,	3500000
SRR26078441	PRJNA748354	SAMN37419946	University of Missouri	2023-07-25	USA: Missouri, USA: Missouri,	6155
SRR22911017	PRJNA847239	SAMN32478739	ASU_WBE	2022-02-14	USA: Texas, Harris, Houston,	missing
SRR25300525	PRJNA957477	SAMN36468935	verily_ww	2022-03-23	USA: California,	1500000
SRR20681894	PRJNA735936	SAMN30006295	University of Louisville	2022-06-27	USA: Kentucky,	22437
SRR22401130	PRJNA839090	SAMN31856545	Biobot Analytics	2022-10-26/2022-10-27	USA: Rhode Island,	10000
SRR26775735	PRJNA896605	SAMN38189898	US CDC NWSS	2023-06-25	USA: New York,	523765
SRR25429889	PRJNA812604	SAMN36715928	UPHL_ID	2023-06-20	USA: Utah,	12510
SRR23199879	PRJNA886720	SAMN32887341	CLT	2022-12-15	USA: North Carolina,	550000
SRR24746501	PRJNA812604	SAMN35438126	UPHL_ID	2023-05-04	USA: Utah,	32451
ERR10055542	PRJEB55313	SAMEA110639343	University of Liverpool	2021-10-27	United Kingdom,
SRR22710168	PRJNA850375	SAMN32131051	CDPHE-COVID	2021-12-27	USA: Colorado, El Paso, county,	303855
SRR23882274	PRJNA945486	SAMN33786536	the University of Queensland	2022-11-18	Australia:Queensland,	NA
SRR26775829	PRJNA896605	SAMN38190279	US CDC NWSS	2023-06-08	USA: New York,	5941
SRR24323524	PRJNA850375	SAMN34371355	CDPHE-COVID	2023-02-21	USA: Colorado, Denver, county,	709904
ERR10057583	PRJEB55313	SAMEA110615472	University of Liverpool	2021-12-16	United Kingdom,
SRR21907310	PRJNA889839	SAMN31271611	Wisconsin State Laboratory of Hygiene	2022-08-23	USA: Wisconsin,	>
ERR10067175	PRJEB55313	SAMEA110627550	University of Liverpool	2022-01-22	United Kingdom,
ERR11724072	PRJEB64355	SAMEA114072665	University of Liverpool	2022	United Kingdom,
SRR22304299	PRJNA812604	SAMN31746092	UPHL_ID	2022-09-06	USA: Utah,	1322
SRR25665933	PRJNA896645	SAMN37032817	US CDC NWSS	2023-07-16	USA: Ohio,	45000
SRR18071942	PRJNA801677	SAMN26083832	Biobot Analytics	2021-12-19/2021-12-20	USA: Massachusetts,	20000
SRR17454351	PRJNA748354	SAMN26199265	University of Missouri	2021-10-4S1S2	USA: Missouri, USA: Missouri,	20000
ERR10054290	PRJEB55313	SAMEA110637424	University of Liverpool	2021-12-14	United Kingdom,
SRR25407586	PRJNA850375	SAMN36697859	CDPHE-COVID	2023-06-12	USA: Colorado, El Paso, county,	102204
SRR24156327	PRJNA839090	SAMN34168563	Biobot Analytics	2023-04-02/2023-04-03	USA: Texas,	900000
ERR7427564	PRJEB48985	SAMEA10803246	CEMM RESEARCH CENTER FOR MOLECULAR MEDICINE OF THE AUSTRIAN ACADEMY OF SCIENCES	2021-06-23	Austria, 46.61202786, 13.87713878,
ERR10063764	PRJEB55313	SAMEA110597139	University of Liverpool	2022-01-25	United Kingdom,
SRR26425112	PRJNA957477	SAMN37875738	verily_ww	2023-10-02	USA: Nevada,	990000
SRR26778622	PRJNA896605	SAMN38188224	US CDC NWSS	2023-08-28	USA: New York,	27849
SRR21356719	PRJNA839090	SAMN30603162	Biobot Analytics	2022-08-15/2022-08-16	USA: Florida,	220000
SRR19606833	PRJNA729801	SAMN28950151	University of California: Irvine	2021-01-12	USA: California,
SRR24301981	PRJNA850375	SAMN34368811	CDPHE-COVID	2023-02-06	USA: Colorado, Boulder, county,	17601
ERR10070913	PRJEB55313	SAMEA110607349	University of Liverpool	2022-01-16	United Kingdom,
SRR26778165	PRJNA896605	SAMN38187061	US CDC NWSS	2023-10-11	USA: New York,	56967
ERR11280904	PRJEB60156	SAMEA113373555	Swedish University of Agricultural Sciences	2022-05-09	Sweden, 59.84486, 17.65987, Uppsala,
SRR17853594	PRJNA735936	SAMN25563759	University of Louisville	2021-12-13	USA: Kentucky,	31269
ERR10067433	PRJEB55313	SAMEA110598760	University of Liverpool	2022-01-07	United Kingdom,
SRR15128930	PRJNA746354	SAMN20204590	Biobot Analytics	2021-06-21/2021-06-22	USA: Illinois,	240000
SRR23214606	PRJNA839090	SAMN32899056	Biobot Analytics	2023-01-08/2023-01-09	USA: California,	78000
SRR25503692	PRJNA839090	SAMN36823299	Biobot Analytics	2023-07-23/2023-07-24	USA: Rhode Island,	60224
ERR10063885	PRJEB55313	SAMEA110597528	University of Liverpool	2022-03-03	United Kingdom,
SRR26892264	PRJNA1006637	SAMN38335093	South Dakota INBRE/Avera Institute for Human Genetics	2023-02-24	USA: South Dakota,	20000
SRR26778144	PRJNA896605	SAMN38186944	US CDC NWSS	2023-10-19	USA: New York,	4191
SRR24190702	PRJNA842493	SAMN34223323	Disease Prevention and Control	2023-02-13	USA: Texas, Houston,	12892
SRR22578030	PRJNA886720	SAMN32115812	CLT	2022-09-30	USA: North Carolina,	68685
ERR10067898	PRJEB55313	SAMEA110598533	University of Liverpool	2021-12-03	United Kingdom,
SRR24010342	PRJNA839090	SAMN33975466	Biobot Analytics	2023-03-20/2023-03-21	USA: Louisiana,	998000
SRR18543658	PRJNA801677	SAMN27108344	Biobot Analytics	2022-02-06/2022-02-07	USA: Ohio,	400000
SRR18680461	PRJNA824537	SAMN27407380	Canadian Research Institute for Food Safety	2021-12-29	Canada: Halton,	NA
SRR26078076	PRJNA748354	SAMN37419952	University of Missouri	2023-07-24	USA: Missouri, USA: Missouri,	11883
SRR24057191	PRJNA896645	SAMN34061313	US CDC NWSS	2022-11-27	USA: Ohio,	32000
ERR10051028	PRJEB55313	SAMEA110627854	University of Liverpool	2022-01-14	United Kingdom,
ERR12651499	PRJEB44932	SAMEA115181113	swiss pathogen surveillance platform (spsp)	2023-09-27	Switzerland, TI,
SRR15646874	PRJNA746354	SAMN21013592	Biobot Analytics	2021-07-13/2021-07-14	USA: Wyoming,	8600
SRR19701947	PRJNA812604	SAMN29152720	UPHL_ID	2021-11-23	USA: Utah,	92047
SRR22324233	PRJNA748354	SAMN31772110	University of Missouri	2022-10-04	USA: Missouri, USA: Missouri,	Not Collected
ERR10057809	PRJEB55313	SAMEA110595635	University of Liverpool	2022-01-11	United Kingdom,
SRR23905225	PRJNA946141	SAMN33812075	University of Miami	2022-01-05	USA: Florida,	1409
SRR24054977	PRJNA896645	SAMN34058362	US CDC NWSS	2022-09-18	USA: Ohio,	22000
SRR23275656	PRJNA889839	SAMN32963338	Wisconsin State Laboratory of Hygiene	2022-12-13	USA: Wisconsin,	<
SRR22241664	PRJNA801677	SAMN31658166	Biobot Analytics	2022-04-13/2022-04-14	USA: Maine,	15000
SRR17888009	PRJNA771693	SAMN25656233	TGen North	2021-01-12	USA: Oregon,	missing
SRR25583180	PRJNA1002991	SAMN36908979	NCSLPH_EnviroWW	2023-07-17	USA: North Carolina,
ERR10058526	PRJEB55313	SAMEA110618697	University of Liverpool	2021-11-17	United Kingdom,
ERR10069273	PRJEB55313	SAMEA110603296	University of Liverpool	2021-12-12	United Kingdom,
SRR15240432	PRJNA748354	SAMN26199206	University of Missouri	2021-06-09	USA: Missouri, USA: Missouri,	11500
SRR20737541	PRJNA812604	SAMN30086831	UPHL_ID	2022-05-19	USA: Utah,	208850
ERR10063001	PRJEB55313	SAMEA110613344	University of Liverpool	2022-03-01	United Kingdom,
ERR10056945	PRJEB55313	SAMEA110592887	University of Liverpool	2021-11-20	United Kingdom,
SRR23345228	PRJNA931732	SAMN33099056	CSIR-National Chemical Laboratory, Pune	2022-03-21	India: Pune,	NA
SRR22911064	PRJNA847239	SAMN32478642	ASU_WBE	2021-12-12	USA: Kentucky, Jefferson, Luisville,	missing
SRR26776466	PRJNA896605	SAMN38189822	US CDC NWSS	2023-06-27	USA: New York,	1707
SRR15240421	PRJNA748354	SAMN26199201	University of Missouri	2021-06-15	USA: Missouri, USA: Missouri,	8000
SRR23098716	PRJNA847239	SAMN32768827	ASU_WBE	2022-09-12	USA: Oregon, Malheur, Ontario,	missing
SRR21037426	PRJNA748354	SAMN30303102	University of Missouri	2022-06-28	USA: Missouri, USA: Missouri,	10114
SRR23366388	PRJNA850375	SAMN33194515	CDPHE-COVID	2022-08-25	USA: Colorado, Broomfield, county,	53356
SRR24594834	PRJNA839090	SAMN35119062	Biobot Analytics	2023-05-03/2023-05-04	USA: North Carolina,	12000
SRR26775836	PRJNA896605	SAMN38190286	US CDC NWSS	2023-06-08	USA: New York,	207430
ERR10057727	PRJEB55313	SAMEA110595493	University of Liverpool	2021-11-24	United Kingdom,
SRR21959287	PRJNA839090	SAMN31352609	Biobot Analytics	2022-10-03	USA: Arizona,	3500
SRR26353630	PRJNA850375	SAMN37771321	CDPHE-COVID	2023-09-05	USA: Colorado, El Paso, county,	9286
SRR22236393	PRJNA801677	SAMN31659351	Biobot Analytics	2022-05-22/2022-05-23	USA: Idaho,	108529
SRR26450349	PRJNA1025240	SAMN37904100	University of Missouri	2023-10-02	USA: Michigan, USA: Michigan,	Variable
ERR10068196	PRJEB55313	SAMEA110605659	University of Liverpool	2021-12-10	United Kingdom,
SRR26078381	PRJNA748354	SAMN37419963	University of Missouri	2023-08-14	USA: Missouri, USA: Missouri,	Not Collected
ERR10062067	PRJEB55313	SAMEA110615976	University of Liverpool	2022-02-24	United Kingdom,
SRR19787354	PRJNA839090	SAMN29252434	Biobot Analytics	2022-06-05/2022-06-06	USA: Minnesota,	250000
ERR10069153	PRJEB55313	SAMEA110598725	University of Liverpool	2022-02-11	United Kingdom,
SRR21075773	PRJNA860755	SAMN29921170	The Aga Khan University	2021-12-16	Pakistan: Karachi,	NA
SRR25070791	PRJNA946141	SAMN36071556	University of Miami	2022-09-07	USA: Florida, USA: Florida,	829725
ERR10066701	PRJEB55313	SAMEA110600519	University of Liverpool	2021-11-26	United Kingdom,
SRR23906311	PRJNA850375	SAMN33817130	CDPHE-COVID	2023-01-19	USA: Colorado, Pitkin, county,	5714
ERR10066573	PRJEB55313	SAMEA110602042	University of Liverpool	2022-01-14	United Kingdom,
SRR15294518	PRJNA748354	SAMN26199320	University of Missouri	2021-03-23	USA: Missouri, USA: Missouri,	33540
SRR26439518	PRJNA1006637	SAMN37883170	South Dakota INBRE/Avera Institute for Human Genetics	2021-11-16	USA: South Dakota,	10000
SRR25887154	PRJNA980445	SAMN37253783	University of Venda	2021-07-16	South Africa: Ga-Kgapane,Limpopo,	NA
ERR10055251	PRJEB55313	SAMEA110620647	University of Liverpool	2021-10-26	United Kingdom,
ERR7426407	PRJEB48985	SAMEA10801979	CEMM RESEARCH CENTER FOR MOLECULAR MEDICINE OF THE AUSTRIAN ACADEMY OF SCIENCES	2021-02-03	Austria, 48.33243404, 16.33198561,
SRR23458564	PRJNA839090	SAMN33291934	Biobot Analytics	2023-01-31/2023-02-01	USA: California,	43173
SRR21194541	PRJNA839090	SAMN30486162	Biobot Analytics	2022-08-07/2022-08-08	USA: Arizona,	50000
ERR10060892	PRJEB55313	SAMEA110621123	University of Liverpool	2022-02-09	United Kingdom,
ERR10052232	PRJEB55313	SAMEA110614083	University of Liverpool	2022-01-04	United Kingdom,
ERR10055941	PRJEB55313	SAMEA110636022	University of Liverpool	2021-11-17	United Kingdom,
SRR23615003	PRJNA839090	SAMN33438817	Biobot Analytics	2023-02-12/2023-02-13	USA: Arkansas,	30377
ERR10071034	PRJEB55313	SAMEA110624354	University of Liverpool	2021-12-29	United Kingdom,
ERR10551158	PRJEB57192	SAMEA112140455	university of exeter	2022-03-24	United Kingdom,
ERR10061693	PRJEB55313	SAMEA110597613	University of Liverpool	2022-01-11	United Kingdom,
SRR26776247	PRJNA896605	SAMN38188429	US CDC NWSS	2023-08-20	USA: New York,	39352
ERR10052112	PRJEB55313	SAMEA110626535	University of Liverpool	2021-10-15	United Kingdom,
SRR23194611	PRJNA886720	SAMN32877757	CLT	2022-12-02	USA: North Carolina,	135821
SRR25299822	PRJNA957477	SAMN36468570	verily_ww	2021-12-08	USA: California,	1480000
ERR10052316	PRJEB55313	SAMEA110639747	University of Liverpool	2022-02-24	United Kingdom,
SRR19627263	PRJNA812604	SAMN28979654	UPHL_ID	2022-02-17	USA: Utah,	92047
SRR23684357	PRJNA907019	SAMN33565111	WA_GT	2023-02-24	USA: Washington,	35812
ERR10051526	PRJEB55313	SAMEA110630609	University of Liverpool	2022-02-27	United Kingdom,
SRR23194633	PRJNA886720	SAMN32877739	CLT	2022-12-02	USA: North Carolina,	78141
ERR8777598	PRJEB48985	SAMEA13166025	CEMM RESEARCH CENTER FOR MOLECULAR MEDICINE OF THE AUSTRIAN ACADEMY OF SCIENCES	2021-01-18	Austria, 46.996388976, 15.4720276730001,
ERR10063025	PRJEB55313	SAMEA110594146	University of Liverpool	2022-03-05	United Kingdom,
SRR24033388	PRJNA896645	SAMN34022490	US CDC NWSS	2022-05-01	USA: Ohio,	6700
SRR25651486	PRJNA957477	SAMN36998317	verily_ww	2023-03-23	USA: California,	750000
ERR11280831	PRJEB60156	SAMEA113373458	Swedish University of Agricultural Sciences	2022-02-07	Sweden, 63.80482, 20.2922, Ume√•,
SRR26150709	PRJNA850375	SAMN37513616	CDPHE-COVID	2023-08-30	USA: Colorado, Mesa, county,	89286
SRR24062933	PRJNA896645	SAMN34067900	US CDC NWSS	2023-03-12	USA: Ohio,	377378
ERR10057859	PRJEB55313	SAMEA110595179	University of Liverpool	2021-12-11	United Kingdom,
ERR12650693	PRJEB44932	SAMEA115181771	swiss pathogen surveillance platform (spsp)	2023-09-02	Switzerland, TI,
SRR21629888	PRJNA764685	SAMN30927778	NMSU-FSL	2022-08-24	USA: New Mexico,	15000
ERR10066732	PRJEB55313	SAMEA110606736	University of Liverpool	2022-01-21	United Kingdom,
SRR26264577	PRJNA907019	SAMN37657537	WA_GT	2023-09-18	USA: Washington,	10000
SRR15383979	PRJNA746354	SAMN20584333	Biobot Analytics	2021-07-14/2021-07-15	USA: Colorado,	300000
ERR9813173	PRJEB53325	SAMEA14508821	University of Liverpool	2021-02-01	United Kingdom,
SRR15291326	PRJNA746354	SAMN20445196	Biobot Analytics	2021-07-07/2021-07-08	USA: Florida,	776150
SRR26030309	PRJNA839090	SAMN37350597	Biobot Analytics	2023-08-29	USA: North Dakota,	25679
SRR23102941	PRJNA839090	SAMN32771573	Biobot Analytics	2022-12-27	USA: Washington,	20000
SRR25726407	PRJNA839090	SAMN37109247	Biobot Analytics	2023-08-14/2023-08-15	USA: Texas,	89600
ERR7427899	PRJEB48985	SAMEA10803582	CEMM RESEARCH CENTER FOR MOLECULAR MEDICINE OF THE AUSTRIAN ACADEMY OF SCIENCES	2021-08-12	Austria, 47.83352787, 16.27561101,
SRR22315643	PRJNA862960	SAMN31759908	Biobot Analytics	2022-11-01/2022-11-02	USA: Pennsylvania,	16000
SRR25969946	PRJNA812604	SAMN37328707	UPHL_ID	2023-08-15	USA: Utah,	21872
ERR12653544	PRJEB44932	SAMEA115181949	swiss pathogen surveillance platform (spsp)	2023-08-14	Switzerland, BE,
SRR16037806	PRJNA746354	SAMN21209720	Biobot Analytics	2021-08-08/2021-08-09	USA: Kentucky,	44850
SRR24156379	PRJNA839090	SAMN34168490	Biobot Analytics	2023-04-02/2023-04-03	USA: California,	60000
ERR10065331	PRJEB55313	SAMEA110594679	University of Liverpool	2022-02-22	United Kingdom,
SRR25948582	PRJNA850375	SAMN37317531	CDPHE-COVID	2023-08-03	USA: Colorado, Ouray, county,	2152
SRR25651320	PRJNA957477	SAMN36998274	verily_ww	2023-03-09	USA: California,	1480000
SRR21473874	PRJNA839090	SAMN30718521	Biobot Analytics	2022-08-22/2022-08-23	USA: Louisiana,	99712
SRR23366234	PRJNA850375	SAMN33194189	CDPHE-COVID	2022-07-25	USA: Colorado, Boulder, county,	89383
SRR17214399	PRJNA788395	SAMN23969886	McGill University	2021-05-29	Canada:Quebec,Montreal,	10013698
SRR23904856	PRJNA946141	SAMN33812031	University of Miami	2022-07-05	USA: Florida,	0
SRR26778047	PRJNA896605	SAMN38188694	US CDC NWSS	2023-08-09	USA: New York,	1307
SRR24057329	PRJNA896645	SAMN34061274	US CDC NWSS	2022-11-06	USA: Ohio,	7000
ERR10061409	PRJEB55313	SAMEA110637081	University of Liverpool	2022-01-20	United Kingdom,
SRR26774619	PRJNA896605	SAMN38187151	US CDC NWSS	2023-10-10	USA: New York,	14742
SRR20011786	PRJNA839090	SAMN29548248	Biobot Analytics	2022-06-14/2022-06-15	USA: California,	59000
ERR7427140	PRJEB48985	SAMEA10802822	CEMM RESEARCH CENTER FOR MOLECULAR MEDICINE OF THE AUSTRIAN ACADEMY OF SCIENCES	2021-05-12	Austria, 47.83352787, 16.27561101,
ERR7427889	PRJEB48985	SAMEA10803572	CEMM RESEARCH CENTER FOR MOLECULAR MEDICINE OF THE AUSTRIAN ACADEMY OF SCIENCES	2021-08-08	Austria, 46.71209093, 14.08170529,
SRR23753084	PRJNA839090	SAMN33685240	Biobot Analytics	2023-02-26/2023-02-27	USA: Arizona,	2400000
ERR10052104	PRJEB55313	SAMEA110622390	University of Liverpool	2021-10-22	United Kingdom,
SRR23309512	PRJNA839090	SAMN33006643	Biobot Analytics	2023-01-15	USA: District of Columbia,	1600000
ERR10058340	PRJEB55313	SAMEA110618112	University of Liverpool	2021-12-01	United Kingdom,
SRR23614871	PRJNA839090	SAMN33438888	Biobot Analytics	2023-02-13/2023-02-14	USA: Indiana,	67500
SRR16037314	PRJNA746354	SAMN21584072	Biobot Analytics	2021-08-10/2021-08-11	USA: Vermont,	31000
SRR25144891	PRJNA839090	SAMN36297482	Biobot Analytics	2023-06-19/2023-06-20	USA: North Carolina,	20484
SRR26774779	PRJNA896605	SAMN38187759	US CDC NWSS	2023-09-13	USA: New York,	78683
ERR10052216	PRJEB55313	SAMEA110609225	University of Liverpool	2021-12-03	United Kingdom,
SRR22878658	PRJNA850375	SAMN32378418	CDPHE-COVID	2022-01-20	USA: Colorado, Arapahoe, county,	25714
SRR25185884	PRJNA839090	SAMN36356545	Biobot Analytics	2023-06-25/2023-06-26	USA: Kansas,	112076
ERR10063069	PRJEB55313	SAMEA110595050	University of Liverpool	2022-01-25	United Kingdom,
SRR20680156	PRJNA839090	SAMN30004448	Biobot Analytics	2022-07-11/2022-07-12	USA: Kansas,	50000
ERR10061401	PRJEB55313	SAMEA110637095	University of Liverpool	2022-01-22	United Kingdom,
SRR25652643	PRJNA957477	SAMN36998138	verily_ww	2023-07-19	USA: California,	44000
SRR22401118	PRJNA839090	SAMN31856089	Biobot Analytics	2022-11-06/2022-11-07	USA: Florida,	277823
SRR26082514	PRJNA896161	SAMN37429706	HARRISLAB	2023-05-17	USA: North Carolina,	30655
SRR22878822	PRJNA850375	SAMN32378926	CDPHE-COVID	2022-02-03	USA: Colorado, Routt, county,	43741
SRR25002272	PRJNA839090	SAMN35841941	Biobot Analytics	2023-06-11/2023-06-12	USA: California,	50000
SRR24687394	PRJNA850375	SAMN35304974	CDPHE-COVID	2023-02-07	USA: Colorado, Las Animas, county,	14286
ERR9861323	PRJEB44932	SAMEA110148843	Swiss Institute of Bioinformatics, Switzerland	2021-11-04	Switzerland, 47.4007, 8.481, ZH - Z√ºrich - ARA Werdh√∂lzli,
SRR20020893	PRJNA748354	SAMN29580105	University of Missouri	2022-06-16	USA: Missouri, USA: Missouri,	16000
SRR20717426	PRJNA812604	SAMN30057892	UPHL_ID	2021-09-28	USA: Utah,	92047
SRR18128479	PRJNA748354	SAMN26209961	University of Missouri	2022-01-25	USA: Missouri, USA: Missouri,	15000
SRR26777069	PRJNA896605	SAMN38193115	US CDC NWSS	2023-02-21	USA: New York,	28914
SRR22911246	PRJNA847239	SAMN32478414	ASU_WBE	2021-10-22	USA: Arizona, Maricopa, Tempe,	missing
ERR9813340	PRJEB53325	SAMEA14508534	University of Liverpool	2021-01-06	United Kingdom,
ERR10069456	PRJEB55313	SAMEA110599523	University of Liverpool	2021-11-21	United Kingdom,
SRR25240990	PRJNA839090	SAMN36408619	Biobot Analytics	2023-06-26/2023-06-27	USA: Tennessee,	300000
ERR10060888	PRJEB55313	SAMEA110621860	University of Liverpool	2022-01-13	United Kingdom,
SRR22241950	PRJNA801677	SAMN31658644	Biobot Analytics	2022-05-10/2022-05-11	USA: Texas,	500000
SRR23363696	PRJNA842493	SAMN33192724	Disease Prevention and Control	2023-01-16	USA: Texas, Houston,	95600
SRR26054345	PRJNA839090	SAMN37385370	Biobot Analytics	2023-09-04/2023-09-05	USA: Maryland,	91000
SRR24128161	PRJNA839090	SAMN34137530	Biobot Analytics	2023-03-28/2023-03-29	USA: Tennessee,	60500
SRR26334638	PRJNA874025	SAMN37748638	DCLS-NGS	2023-07-10	USA: Virginia,	52500
ERR10053545	PRJEB55313	SAMEA110609007	University of Liverpool	2021-12-30	United Kingdom,
SRR22259564	PRJNA801677	SAMN31660966	Biobot Analytics	2022-08-14/2022-08-15	USA: Indiana,	60000
ERR10060829	PRJEB55313	SAMEA110638482	University of Liverpool	2022-01-27	United Kingdom,
SRR23905406	PRJNA748354	SAMN33812694	University of Missouri	2023-02-27	USA: Missouri, USA: Missouri,	9100
SRR25413247	PRJNA748354	SAMN36701972	University of Missouri	2023-06-19	USA: Missouri, USA: Missouri,	76759
SRR24673763	PRJNA748354	SAMN35218039	University of Missouri	2023-03-20	USA: Missouri, USA: Missouri,	14477
SRR17866086	PRJNA801677	SAMN25600797	Biobot Analytics	2021-12-01/2021-12-02	USA: Kentucky,	30000
SRR17853852	PRJNA735936	SAMN25563737	University of Louisville	2021-12-06	USA: Kentucky,	22437
ERR10550672	PRJEB57192	SAMEA112139982	university of exeter	2022-03-12	United Kingdom,
SRR24982059	PRJNA938474	SAMN35811208	Oregon State University	2023-05-09	USA: Oregon,	16555
SRR26082497	PRJNA896161	SAMN37429721	HARRISLAB	2023-05-17	USA: North Carolina,	74331
ERR12650273	PRJEB44932	SAMEA115180415	swiss pathogen surveillance platform (spsp)	2023-01-01	LU, Switzerland,
SRR21019699	PRJNA867408	SAMN30273724	Wisconsin State Laboratory of Hygiene	2022-07-13	USA: Wisconsin,	>
ERR10057120	PRJEB55313	SAMEA110611568	University of Liverpool	2021-10-19	United Kingdom,
SRR14789319	PRJNA736964	SAMN19671113	Technical University of Darmstadt	2021-03	Latvia,
ERR10049283	PRJEB55313	SAMEA110624478	University of Liverpool	2022-02-20	United Kingdom,
SRR20822913	PRJNA839090	SAMN30133214	Biobot Analytics	2022-07-20/2022-07-21	USA: Montana,	68015
SRR24594777	PRJNA839090	SAMN35118927	Biobot Analytics	2023-04-30/2023-05-01	USA: Texas,	900000
SRR22710129	PRJNA850375	SAMN32130851	CDPHE-COVID	2021-12-09	USA: Colorado, Larimer, county,	26621
SRR12618495	PRJNA662596	SAMN16090414	Arizona State University	2020-05-28	USA: Colorado,
ERR11724008	PRJEB64355	SAMEA114072818	University of Liverpool	2022	United Kingdom,
SRR23386332	PRJNA842493	SAMN33185458	Disease Prevention and Control	2022-08-15	USA: Texas, Houston,	2589
SRR23863750	PRJNA839090	SAMN33758640	Biobot Analytics	2023-03-05/2023-03-06	USA: Arkansas,	30377
SRR16004608	PRJNA765031	SAMN21541246	Laboratoire national de sante	2021-01-07	Luxembourg: HESPERANGE,	NA
SRR21959182	PRJNA839090	SAMN31352892	Biobot Analytics	2022-10-05/2022-10-06	USA: Vermont,	15000
SRR26773485	PRJNA896605	SAMN38192217	US CDC NWSS	2023-04-03	USA: New York,	4918
SRR17214231	PRJNA788395	SAMN23970052	McGill University	2021-01-03	Canada:Quebec,Montreal,	5031487
SRR25429972	PRJNA812604	SAMN36715964	UPHL_ID	2023-06-22	USA: Utah,	253112
SRR23904705	PRJNA946141	SAMN33812595	University of Miami	2021-04-06	USA: Florida,	0
SRR24886062	PRJNA812604	SAMN35687259	UPHL_ID	2023-05-16	USA: Utah,	1322
SRR21907460	PRJNA889839	SAMN31271409	Wisconsin State Laboratory of Hygiene	2022-02-28	USA: Wisconsin,	<
ERR10053861	PRJEB55313	SAMEA110594781	University of Liverpool	2022-01-08	United Kingdom,
SRR18541014	PRJNA819090	SAMN27108056	The Scripps Research Institute	2021-04-01 00:00:00+00:00	USA: California, San Diego (Point Loma),	2300000
ERR10066188	PRJEB55313	SAMEA110599910	University of Liverpool	2022-01-21	United Kingdom,
SRR24099632	PRJNA812604	SAMN34104562	UPHL_ID	2023-03-07	USA: Utah,	7460
ERR9785794	PRJEB48206	SAMEA14456852	ERASMUS MC, UNIVERISTY MEDICAL CENTER	2021-07-28	Netherlands, Rotterdam, Ommoord,
SRR17737143	PRJNA765612	SAMN25246634	University of Nevada Reno	2022-01-10	USA: Nevada,	300000
SRR21883228	PRJNA839090	SAMN31260749	Biobot Analytics	2022-09-26/2022-09-27	USA: California,	91765
SRR21907531	PRJNA889839	SAMN31271403	Wisconsin State Laboratory of Hygiene	2022-01-10	USA: Wisconsin,	>
SRR24509654	PRJNA839090	SAMN35043518	Biobot Analytics	2023-04-30/2023-05-01	USA: New York,	596326
SRR16828064	PRJNA771693	SAMN22937913	TGen North	2021-01-25	USA: California,	missing
SRR24481688	PRJNA839090	SAMN35008636	Biobot Analytics	2023-04-06	USA: Iowa,	21000
SRR26587364	PRJNA812604	SAMN38041885	UPHL_ID	2023-10-12	USA: Utah,	19936
SRR26777746	PRJNA896605	SAMN38190076	US CDC NWSS	2023-06-19	USA: New York,	38971
ERR10065844	PRJEB55313	SAMEA110632620	University of Liverpool	2022-01-16	United Kingdom,
SRR15529152	PRJNA746354	SAMN20841478	Biobot Analytics	2021-07-25/2021-07-26	USA: Nebraska,	277000
SRR23499158	PRJNA839090	SAMN33326329	Biobot Analytics	2023-02-05/2023-02-06	USA: Arkansas,	42323
SRR24808352	PRJNA850375	SAMN35572118	CDPHE-COVID	2023-03-27	USA: Colorado, Routt, county,	43741
SRR25652709	PRJNA957477	SAMN36998036	verily_ww	2023-06-19	USA: California,	250000
SRR20680043	PRJNA839090	SAMN30004306	Biobot Analytics	2022-07-11	USA: California,	39000
SRR15129048	PRJNA746354	SAMN20204484	Biobot Analytics	2021-06-09/2021-06-10	USA: California,	97000
SRR22292364	PRJNA839090	SAMN31720028	Biobot Analytics	2022-10-30/2022-10-31	USA: Connecticut,	75000
SRR22303905	PRJNA812604	SAMN31744851	UPHL_ID	2022-09-27	USA: Utah,	17312
SRR25299901	PRJNA957477	SAMN36468736	verily_ww	2022-07-14	USA: California,	250000
SRR24638200	PRJNA839090	SAMN35154858	Biobot Analytics	2023-05-07/2023-05-08	USA: Connecticut,	19500
SRR25413233	PRJNA748354	SAMN36701960	University of Missouri	2023-07-03	USA: Missouri, USA: Missouri,	12000
SRR15291317	PRJNA746354	SAMN20445302	Biobot Analytics	2021-07-07/2021-07-08	USA: Kansas,	73829
ERR10066685	PRJEB55313	SAMEA110621169	University of Liverpool	2022-01-14	United Kingdom,
SRR26302323	PRJNA748354	SAMN37704676	University of Missouri	2023-09-26	USA: Missouri, USA: Missouri,	Not Collected
SRR15128843	PRJNA746354	SAMN20204668	Biobot Analytics	2021-06-23/2021-06-24	USA: Wyoming,	8600
ERR10551142	PRJEB57192	SAMEA112140439	university of exeter	2022-03-24	United Kingdom,
SRR25407617	PRJNA850375	SAMN36697848	CDPHE-COVID	2023-07-06	USA: Colorado, Denver Arapahoe, county,	247443
SRR15706826	PRJNA746354	SAMN21209535	Biobot Analytics	2021-08-10/2021-08-11	USA: New Jersey,	1500000
SRR26786265	PRJNA850375	SAMN38181894	CDPHE-COVID	2023-10-19	USA: Colorado, El Paso, county,	10000
SRR24996298	PRJNA886720	SAMN35843936	CLT	2023-03-17	USA: North Carolina,	173000
SRR21554289	PRJNA839090	SAMN30838035	Biobot Analytics	2022-08-30/2022-08-31	USA: Texas,	20000
SRR26424880	PRJNA957477	SAMN37875627	verily_ww	2023-10-04	USA: Minnesota,	120000
SRR21883207	PRJNA839090	SAMN31260768	Biobot Analytics	2022-09-26/2022-09-27	USA: Rhode Island,	10000
ERR11280816	PRJEB60156	SAMEA113372905	Swedish University of Agricultural Sciences	2021-12-20	Sweden, 55.6331544, 13.0422898, Malm√∂,
ERR7427650	PRJEB48985	SAMEA10803332	CEMM RESEARCH CENTER FOR MOLECULAR MEDICINE OF THE AUSTRIAN ACADEMY OF SCIENCES	2021-07-11	Austria, 47.43169452, 9.725916547,
SRR20997580	PRJNA765346	SAMN30221539	WA_GT	2022-07-21	USA: Washington,	15000
SRR21937785	PRJNA850375	SAMN31274683	CDPHE-COVID	2022-05-05	USA: Colorado, Alamosa, county,	18364
ERR10058266	PRJEB55313	SAMEA110596490	University of Liverpool	2021-11-30	United Kingdom,
SRR23077743	PRJNA748354	SAMN32727805	University of Missouri	2022-11-22	USA: Missouri, USA: Missouri,	115895
SRR26149320	PRJNA938474	SAMN37497832	Oregon State University	2023-03-07	USA: Oregon,	1393
SRR22710213	PRJNA850375	SAMN32130924	CDPHE-COVID	2022-01-03	USA: Colorado, Summit, county,	35643
SRR14758581	PRJNA735936	SAMN19604855	University of Louisville	2021-04-27	USA: Kentucky,
ERR10071751	PRJEB55313	SAMEA110626593	University of Liverpool	2021-10-31	United Kingdom,
SRR26773227	PRJNA896605	SAMN38191238	US CDC NWSS	2023-05-17	USA: New York,	36227
SRR23386380	PRJNA842493	SAMN33186015	Disease Prevention and Control	2022-12-05	USA: Texas, Houston,	32485
SRR25650826	PRJNA957477	SAMN36997242	verily_ww	2023-01-31	USA: California,	12000
SRR26127796	PRJNA839090	SAMN37481044	Biobot Analytics	2023-09-10/2023-09-11	USA: Kansas,	42235
ERR12076608	PRJEB65603	SAMEA114431056	statens serum institut	2023-09-14	Denmark, 56.74125, 10.11528,
SRR25652985	PRJNA957477	SAMN36997981	verily_ww	2023-05-31	USA: California,	250000
ERR9813155	PRJEB53325	SAMEA14509395	University of Liverpool	2021-03-05	United Kingdom,
ERR10550795	PRJEB57192	SAMEA112140102	university of exeter	2022-03-17	United Kingdom,
SRR23309461	PRJNA839090	SAMN33006844	Biobot Analytics	2022-11-21/2022-11-22	USA: Connecticut,	112000
SRR22241866	PRJNA801677	SAMN31658013	Biobot Analytics	2022-04-06/2022-04-07	USA: Maine,	3000
SRR25826614	PRJNA839090	SAMN37212944	Biobot Analytics	2023-08-21/2023-08-22	USA: Nevada,	650000
SRR23905099	PRJNA946141	SAMN33811960	University of Miami	2022-07-27	USA: Florida,	766
SRR23863732	PRJNA839090	SAMN33758656	Biobot Analytics	2023-03-06/2023-03-07	USA: Texas,	89600
SRR14010110	PRJNA715712	SAMN18378821	The New School	2021-03-14	USA:New York, Queens,
SRR20696426	PRJNA765612	SAMN30027663	University of Nevada Reno	2022-06-20	USA: Nevada,	300000
SRR17214329	PRJNA788395	SAMN23970108	McGill University	2021-05-05	Canada:Quebec,Quebec,	350000
ERR12654000	PRJEB44932	SAMEA115181050	swiss pathogen surveillance platform (spsp)	2023-10-27	Switzerland, BE,
SRR26796744	PRJNA938474	SAMN38217743	Oregon State University	2023-02-01	USA: Oregon,	40000
SRR23387123	PRJNA896161	SAMN33229373	HARRISLAB	2023-01-02	USA: North Carolina,	75886
ERR10060471	PRJEB55313	SAMEA110619446	University of Liverpool	2022-01-19	United Kingdom,
SRR16038228	PRJNA746354	SAMN21209660	Biobot Analytics	2021-08-09/2021-08-10	USA: Oklahoma,	107500
SRR16038181	PRJNA746354	SAMN21209590	Biobot Analytics	2021-08-10/2021-08-11	USA: Illinois,	57000
SRR17213635	PRJNA788395	SAMN23970166	McGill University	2021-04-23	Canada:Quebec,Quebec,	NA
SRR24746325	PRJNA812604	SAMN35150326	UPHL_ID	2023-04-25	USA: Utah,	9095
SRR17213545	PRJNA788395	SAMN23969525	McGill University	2021-06-15	Canada:Quebec,Laval,	420000
SRR23753069	PRJNA839090	SAMN33685168	Biobot Analytics	2023-02-25/2023-02-26	USA: California,	85000
SRR27148848	PRJNA896605	SAMN38285002	US CDC NWSS	2023-10-17	USA: New York,	26599
SRR26776241	PRJNA896605	SAMN38188423	US CDC NWSS	2023-08-20	USA: New York,	26651
SRR24335695	PRJNA896645	SAMN34418815	US CDC NWSS	2023-04-10	USA: Ohio,	3276
SRR24011053	PRJNA896645	SAMN33977340	US CDC NWSS	2022-03-06	USA: Ohio,	24677
SRR25629618	PRJNA839090	SAMN36978378	Biobot Analytics	2023-07-31/2023-08-01	USA: Maryland,	90000
ERR7427879	PRJEB48985	SAMEA10803562	CEMM RESEARCH CENTER FOR MOLECULAR MEDICINE OF THE AUSTRIAN ACADEMY OF SCIENCES	2021-08-08	Austria, 46.6103218, 13.49113691,
SRR24696476	PRJNA839090	SAMN35327051	Biobot Analytics	2023-05-07/2023-05-08	USA: New York,	588772
SRR25186114	PRJNA850375	SAMN35821427	CDPHE-COVID	2023-05-25	USA: Colorado, El Paso, county,	303855
SRR24301960	PRJNA850375	SAMN34368804	CDPHE-COVID	2023-02-06	USA: Colorado, El Paso, county,	102204
SRR24062987	PRJNA896645	SAMN34068087	US CDC NWSS	2023-02-27	USA: Ohio,	4100
SRR16542127	PRJNA771693	SAMN22513611	TGen North	2021-01-25	USA: Texas,	missing
ERR10063493	PRJEB55313	SAMEA110617579	University of Liverpool	2022-02-24	United Kingdom,
SRR24234197	PRJNA896645	SAMN34271796	US CDC NWSS	2023-04-02	USA: Ohio,	524154
ERR10049258	PRJEB55313	SAMEA110603597	University of Liverpool	2021-11-05	United Kingdom,
SRR24673947	PRJNA748354	SAMN35218068	University of Missouri	2023-03-09	USA: Missouri, USA: Missouri,	15000
SRR27667284	PRJNA1067101	SAMN39514780	Symbiosis School of Biological Scineces, Symbiosis International (Deemed University)	2022-06-03	India: Kalewadi Adarshnagar, Pune, Maharashtra,	NA
SRR23077823	PRJNA748354	SAMN32728655	University of Missouri	2023-01-03	USA: Missouri, USA: Missouri,	490000
SRR23366477	PRJNA850375	SAMN33194369	CDPHE-COVID	2022-07-14	USA: Colorado, Summit, county,	7857
SRR24093788	PRJNA896645	SAMN34099060	US CDC NWSS	2023-03-19	USA: Ohio,	35000
SRR22260340	PRJNA801677	SAMN31660963	Biobot Analytics	2022-08-14/2022-08-15	USA: Massachusetts,	181000
ERR10051499	PRJEB55313	SAMEA110599468	University of Liverpool	2021-11-05	United Kingdom,
SRR21787284	PRJNA757447	SAMN31138968	FDA	2022-09-20	USA: Mississippi,	36969
SRR17867453	PRJNA766696	SAMN25601911	fda_az	2021-11-29	USA: Arizona, Yuma County,	1000
ERR10048870	PRJEB55313	SAMEA110622939	University of Liverpool	2022-02-27	United Kingdom,
SRR18573717	PRJNA748354	SAMN27184644	University of Missouri	2022-02-14	USA: Missouri, USA: Missouri,	61250
SRR19701956	PRJNA812604	SAMN29152712	UPHL_ID	2021-11-23	USA: Utah,	102624
ERR8610789	PRJEB48985	SAMEA13010581	CEMM RESEARCH CENTER FOR MOLECULAR MEDICINE OF THE AUSTRIAN ACADEMY OF SCIENCES	2021-12-07	Austria, 48.2942046360001, 16.339989427,
SRR23458432	PRJNA839090	SAMN33291882	Biobot Analytics	2023-01-30/2023-01-31	USA: Guam,	66000
SRR18573626	PRJNA748354	SAMN27184641	University of Missouri	2022-02-15	USA: Missouri, USA: Missouri,	27391
SRR23588254	PRJNA839090	SAMN33416472	Biobot Analytics	2023-02-01/2023-02-02	USA: Nevada,	650000
SRR26786348	PRJNA850375	SAMN38181884	CDPHE-COVID	2023-10-18	USA: Colorado, Ouray, county,	2152
SRR19637556	PRJNA801677	SAMN29011690	Biobot Analytics	2022-03-13/2022-03-14	USA: Florida,	300000
SRR26099391	PRJNA839090	SAMN37442206	Biobot Analytics	2023-09-05/2023-09-06	USA: New York,	848328
ERR9834438	PRJEB53227	SAMEA110070029	national institute of biology	2021-07-07	Slovenia, 46, 15,
SRR25651108	PRJNA957477	SAMN36998307	verily_ww	2023-03-22	USA: California,	740000
SRR24128195	PRJNA839090	SAMN34137413	Biobot Analytics	2023-03-27/2023-03-28	USA: Massachusetts,	3000
ERR10062778	PRJEB55313	SAMEA110593346	University of Liverpool	2022-01-12	United Kingdom,
ERR7427875	PRJEB48985	SAMEA10803558	CEMM RESEARCH CENTER FOR MOLECULAR MEDICINE OF THE AUSTRIAN ACADEMY OF SCIENCES	2021-08-03	Austria, 47.48594452, 9.676527658,
ERR9862066	PRJEB44932	SAMEA110149586	Swiss Institute of Bioinformatics, Switzerland	2021-06-17	Switzerland, 46.8707, 9.5293, GR - Chur - ARA Chur,
ERR10052553	PRJEB55313	SAMEA110610858	University of Liverpool	2021-10-27	United Kingdom,
ERR10063634	PRJEB55313	SAMEA110618221	University of Liverpool	2022-03-09	United Kingdom,
SRR26776557	PRJNA896605	SAMN38190237	US CDC NWSS	2023-06-12	USA: New York,	152482
SRR23386550	PRJNA842493	SAMN33185683	Disease Prevention and Control	2022-10-03	USA: Texas, Houston,	2589
ERR10057972	PRJEB55313	SAMEA110616811	University of Liverpool	2021-11-11	United Kingdom,
SRR21194507	PRJNA839090	SAMN30486315	Biobot Analytics	2022-08-08/2022-08-09	USA: Massachusetts,	3000
SRR19512815	PRJNA812604	SAMN28814916	UPHL_ID	2022-04-14	USA: Utah,	12510
SRR23366319	PRJNA850375	SAMN33194142	CDPHE-COVID	2022-07-18	USA: Colorado, Boulder, county,	89383
ERR10060494	PRJEB55313	SAMEA110619403	University of Liverpool	2022-03-08	United Kingdom,
SRR18543521	PRJNA819090	SAMN27107824	The Scripps Research Institute	2020-12-12 00:00:00+00:00	USA: California, UCSD Campus,	NA
SRR23499299	PRJNA839090	SAMN33326539	Biobot Analytics	2023-02-05/2023-02-06	USA: Hawaii,	300000
SRR26524987	PRJNA862960	SAMN37982667	Biobot Analytics	2023-10-08/2023-10-09	USA: Pennsylvania,	19000
SRR22401113	PRJNA839090	SAMN31856560	Biobot Analytics	2022-10-26/2022-10-27	USA: Maryland,	89000
SRR26549453	PRJNA896645	SAMN38020354	US CDC NWSS	2023-09-17	USA: Ohio,	21000
SRR20730651	PRJNA812604	SAMN30079583	UPHL_ID	2022-03-31	USA: Utah,	84981
SRR24386049	PRJNA839090	SAMN34498674	Biobot Analytics	2023-04-18/2023-04-19	USA: North Carolina,	15000
SRR21112039	PRJNA839090	SAMN30378858	Biobot Analytics	2022-07-31/2022-08-01	USA: Indiana,	100000
SRR18270838	PRJNA765612	SAMN26523634	University of Nevada Reno	2022-02-18	USA: Nevada,	52000
SRR22582985	PRJNA886720	SAMN32119916	CLT	2022-10-10	USA: North Carolina,	13296
SRR15647041	PRJNA746354	SAMN21013779	Biobot Analytics	2021-08-02/2021-08-03	USA: Oklahoma,	107500
SRR17213712	PRJNA788395	SAMN23970003	McGill University	2021-02-26	Canada:Quebec,Montreal,	30729
SRR22910669	PRJNA839090	SAMN32474930	Biobot Analytics	2022-12-05/2022-12-06	USA: Alabama,	72000
SRR19676604	PRJNA812604	SAMN29146453	UPHL_ID	2021-12-21	USA: Utah,	94484
SRR21037252	PRJNA748354	SAMN30303111	University of Missouri	2022-06-29	USA: Missouri, USA: Missouri,	3300
SRR24323577	PRJNA850375	SAMN34371110	CDPHE-COVID	2023-02-27	USA: Colorado, Summit, county,	28571
SRR26190339	PRJNA907019	SAMN37557536	WA_GT	2023-09-14	USA: Washington,	117072
ERR10049316	PRJEB55313	SAMEA110623839	University of Liverpool	2021-11-26	United Kingdom,
SRR23055995	PRJNA916712	SAMN32674428	Tata Institute for Genetics and Society	2022-01-05	India:Bengaluru,Jakkur,	150000
ERR10063472	PRJEB55313	SAMEA110617337	University of Liverpool	2022-02-09	United Kingdom,
SRR25651391	PRJNA957477	SAMN36998485	verily_ww	2023-06-11	USA: California,	1480000
SRR21037049	PRJNA748354	SAMN30303107	University of Missouri	2022-07-05	USA: Missouri, USA: Missouri,	6155
SRR19350140	PRJNA748354	SAMN28590599	University of Missouri	2022-05-11	USA: Missouri, USA: Missouri,	11500
ERR5922287	PRJEB44932	SAMEA8745852	Swiss Institute of Bioinformatics, Switzerland	2020-12-31	Switzerland, 47.4007, 8.481, ZH - Z√ºrich - ARA Werdh√∂lzli,
ERR10084573	PRJEB53222	SAMEA110654340	University of Liverpool
SRR15294312	PRJNA748354	SAMN26199219	University of Missouri	2021-04-27	USA: Missouri, USA: Missouri,	13940
SRR25791091	PRJNA886720	SAMN37196143	CLT	2023-06-15	USA: North Carolina,	49384
SRR15646897	PRJNA746354	SAMN21013571	Biobot Analytics	2021-08-01/2021-08-02	USA: California,	4000000
ERR10060515	PRJEB55313	SAMEA110619582	University of Liverpool	2022-01-19	United Kingdom,
SRR24323846	PRJNA850375	SAMN34371523	CDPHE-COVID	2023-02-21	USA: Colorado, Summit, county,	18571
SRR19324902	PRJNA757447	SAMN28553596	FDA	2022-04-26	USA: Alabama,	1
SRR26778309	PRJNA896605	SAMN38187589	US CDC NWSS	2023-09-21	USA: New York,	7175
ERR10065241	PRJEB55313	SAMEA110612863	University of Liverpool	2022-02-08	United Kingdom,
SRR26549035	PRJNA907019	SAMN38019913	WA_GT	2023-10-19	USA: Washington,	43300
SRR22554205	PRJNA839090	SAMN32075991	Biobot Analytics	2022-11-20/2022-11-21	USA: Alaska,	15000
SRR22710181	PRJNA850375	SAMN32130780	CDPHE-COVID	2021-12-02	USA: Colorado, El Paso, county,	303855
SRR20029340	PRJNA839090	SAMN29584832	Biobot Analytics	2022-06-20	USA: Oklahoma,	11500
SRR26302361	PRJNA748354	SAMN37704681	University of Missouri	2023-09-12	USA: Missouri, USA: Missouri,	Not Collected
ERR5922191	PRJEB44932	SAMEA8745773	Swiss Institute of Bioinformatics, Switzerland	2020-12-26	Switzerland, restricted access, restricted access, Ski Resort,
SRR15202258	PRJNA746354	SAMN20331288	Biobot Analytics	2021-06-27/2021-06-28	USA: Nevada,	246258
SRR24807983	PRJNA850375	SAMN35572539	CDPHE-COVID	2023-03-27	USA: Colorado, El Paso, county,	303855
SRR26776301	PRJNA896605	SAMN38188643	US CDC NWSS	2023-08-10	USA: New York,	27494
SRR23083814	PRJNA924011	SAMN32742909	Battelle Memorial Institute	2021-12-12	USA: Ohio,	323000
SRR25493497	PRJNA812604	SAMN36808153	UPHL_ID	2023-07-20	USA: Utah,	94484
SRR26549469	PRJNA896645	SAMN38020370	US CDC NWSS	2023-09-18	USA: Ohio,	78509
ERR10063372	PRJEB55313	SAMEA110595613	University of Liverpool	2022-01-29	United Kingdom,
SRR23510574	PRJNA850375	SAMN33338309	CDPHE-COVID	2022-10-13	USA: Colorado, Larimer, county,	92127
ERR10048810	PRJEB55313	SAMEA110631088	University of Liverpool	2021-10-08	United Kingdom,
ERR10060844	PRJEB55313	SAMEA110620829	University of Liverpool	2022-03-03	United Kingdom,
SRR22242437	PRJNA801677	SAMN31657826	Biobot Analytics	2022-03-28/2022-03-29	USA: Florida,	591071
ERR9813476	PRJEB53325	SAMEA14509052	University of Liverpool	2021-02-22	United Kingdom,
SRR24063090	PRJNA896645	SAMN34081674	US CDC NWSS	2022-09-25	USA: Ohio,	18000
SRR17214120	PRJNA788395	SAMN23969948	McGill University	2021-04-21	Canada:Quebec,Montreal,	11671
SRR22910603	PRJNA839090	SAMN32474846	Biobot Analytics	2022-12-05/2022-12-06	USA: Oregon,	25780
ERR10066125	PRJEB55313	SAMEA110629024	University of Liverpool	2021-12-05	United Kingdom,
SRR22043619	PRJNA839090	SAMN31440872	Biobot Analytics	2022-10-10/2022-10-11	USA: Montana,	3000
SRR21837988	PRJNA850375	SAMN31095746	CDPHE-COVID	2021-03-18	USA: Colorado, El Paso county,	102204
SRR26773094	PRJNA896605	SAMN38190417	US CDC NWSS	2023-06-06	USA: New York,	1852
SRR24529496	PRJNA896645	SAMN35065190	US CDC NWSS	2023-04-23	USA: Ohio,	377378
ERR10068414	PRJEB55313	SAMEA110630079	University of Liverpool	2021-12-10	United Kingdom,
ERR10069473	PRJEB55313	SAMEA110598010	University of Liverpool	2021-11-21	United Kingdom,
SRR26148967	PRJNA938474	SAMN37497819	Oregon State University	2023-03-16	USA: Oregon,	27748
SRR16037973	PRJNA746354	SAMN21209765	Biobot Analytics	2021-08-09/2021-08-10	USA: Massachusetts,	17067
ERR12076604	PRJEB65603	SAMEA114431052	statens serum institut	2023-09-12	Denmark, 55.94255, 12.27225,
ERR11723722	PRJEB64355	SAMEA114072740	University of Liverpool	2022	United Kingdom,
SRR26775353	PRJNA896605	SAMN38193199	US CDC NWSS	2023-02-15	USA: New York,	3750
ERR10550706	PRJEB57192	SAMEA112140013	university of exeter	2022-03-17	United Kingdom,
SRR26772614	PRJNA896605	SAMN38192359	US CDC NWSS	2023-03-27	USA: New York,	10794
ERR9871738	PRJEB53227	SAMEA110175515	national institute of biology	2021-12-07	Slovenia, 46, 15,
SRR25653079	PRJNA957477	SAMN36997812	verily_ww	2023-04-07	USA: California,	9000
SRR26777733	PRJNA896605	SAMN38189967	US CDC NWSS	2023-06-21	USA: New York,	36527
SRR24054865	PRJNA896645	SAMN34057890	US CDC NWSS	2022-08-07	USA: Ohio,	12000
SRR16037938	PRJNA746354	SAMN21209528	Biobot Analytics	2021-08-09/2021-08-10	USA: Georgia,	272257
SRR16775970	PRJNA748354	SAMN26199362	University of Missouri	2021-07-27	USA: Missouri, USA: Missouri,	12855
ERR10051837	PRJEB55313	SAMEA110623424	University of Liverpool	2022-02-11	United Kingdom,
SRR17453862	PRJNA748354	SAMN26199259	University of Missouri	2021-09-13	USA: Missouri, USA: Missouri,	2200
SRR24099125	PRJNA839090	SAMN34103938	Biobot Analytics	2023-03-26	USA: District of Columbia,	1600000
SRR26666379	PRJNA812604	SAMN38093812	UPHL_ID	2023-09-28	USA: Utah,	21872
SRR24765156	PRJNA839090	SAMN35529711	Biobot Analytics	2023-05-21/2023-05-22	USA: Kansas,	42235
ERR10063837	PRJEB55313	SAMEA110597303	University of Liverpool	2022-03-09	United Kingdom,
SRR23365991	PRJNA850375	SAMN33194614	CDPHE-COVID	2022-08-04	USA: Colorado, Weld, county,	83319
SRR24915098	PRJNA907019	SAMN35732516	WA_GT	2023-05-31	USA: Washington,	#N/A
ERR10052777	PRJEB55313	SAMEA110596880	University of Liverpool	2021-10-12	United Kingdom,
SRR23077895	PRJNA748354	SAMN32727819	University of Missouri	2022-11-23	USA: Missouri, USA: Missouri,	123180
SRR22259803	PRJNA801677	SAMN31661053	Biobot Analytics	2022-08-22/2022-08-23	USA: Massachusetts,	3198
SRR26778614	PRJNA896605	SAMN38188216	US CDC NWSS	2023-08-29	USA: New York,	17760
SRR20029278	PRJNA839090	SAMN29584878	Biobot Analytics	2022-06-20/2022-06-21	USA: Nevada,	650000
SRR26773986	PRJNA896605	SAMN38189218	US CDC NWSS	2023-07-19	USA: New York,	1307
SRR25650086	PRJNA957477	SAMN36997255	verily_ww	2023-02-06	USA: California,	1600000
SRR24981579	PRJNA938474	SAMN35811252	Oregon State University	2023-05-15	USA: Oregon,	58856
SRR18686252	PRJNA801677	SAMN27478972	Biobot Analytics	2022-02-15/2022-02-16	USA: Illinois,	20000
SRR22242153	PRJNA801677	SAMN31658108	Biobot Analytics	2022-04-11/2022-04-12	USA: Virginia,	8929
SRR21356599	PRJNA839090	SAMN30602994	Biobot Analytics	2022-08-14/2022-08-15	USA: Virginia,	207627
SRR20751133	PRJNA812604	SAMN30104244	UPHL_ID	2022-06-14	USA: Utah,	515494
SRR23098883	PRJNA847239	SAMN32768762	ASU_WBE	2022-09-13	USA: Kentucky, Jefferson, Louisville,	missing
SRR23499265	PRJNA839090	SAMN33326375	Biobot Analytics	2023-02-05/2023-02-06	USA: Pennsylvania,	41000
SRR23882239	PRJNA945486	SAMN33786513	the University of Queensland	2022-06-01	Australia:Queensland,	NA
SRR26127810	PRJNA839090	SAMN37481091	Biobot Analytics	2023-09-10/2023-09-11	USA: Hawaii,	10000
SRR20208046	PRJNA839090	SAMN29716605	Biobot Analytics	2022-06-26/2022-06-27	USA: New York,	1068012
ERR10066472	PRJEB55313	SAMEA110599670	University of Liverpool	2021-11-07	United Kingdom,
SRR21429895	PRJNA860755	SAMN30679746	The Aga Khan University	2021-08-12	Pakistan: Karachi,	NA
ERR10554288	PRJEB57192	SAMEA112141194	university of exeter	2021-06-10	United Kingdom,
SRR21194447	PRJNA839090	SAMN30486516	Biobot Analytics	2022-08-11	USA: Vermont,	3000
SRR24386138	PRJNA839090	SAMN34498506	Biobot Analytics	2023-04-16/2023-04-17	USA: New York,	728123
ERR10060955	PRJEB55313	SAMEA110622026	University of Liverpool	2022-02-05	United Kingdom,
SRR26776176	PRJNA896605	SAMN38188134	US CDC NWSS	2023-08-30	USA: New York,	12117
SRR24049195	PRJNA839090	SAMN34051865	Biobot Analytics	2023-03-21	USA: Washington,	20000
SRR26776488	PRJNA896605	SAMN38189976	US CDC NWSS	2023-06-21	USA: New York,	36227
SRR23934623	PRJNA889839	SAMN33847119	Wisconsin State Laboratory of Hygiene	2023-02-14	USA: Wisconsin,	<
SRR23500171	PRJNA896161	SAMN33327947	HARRISLAB	2023-01-09	USA: North Carolina,	7776
SRR22710165	PRJNA850375	SAMN32131054	CDPHE-COVID	2021-12-27	USA: Colorado, Boulder Weld, county,	75544
ERR10069478	PRJEB55313	SAMEA110623948	University of Liverpool	2021-12-17	United Kingdom,
SRR24746471	PRJNA812604	SAMN35438180	UPHL_ID	2023-05-09	USA: Utah,	84981
ERR7427697	PRJEB48985	SAMEA10803379	CEMM RESEARCH CENTER FOR MOLECULAR MEDICINE OF THE AUSTRIAN ACADEMY OF SCIENCES	2021-07-20	Austria, 48.08843678, 15.14347231,
SRR26806423	PRJNA850375	SAMN38201849	CDPHE-COVID	2023-09-28	USA: Colorado, El Paso, county,	102204
SRR17214012	PRJNA788395	SAMN23969790	McGill University	2021-04-21	Canada:Quebec,Montreal,	28310
SRR25478832	PRJNA839090	SAMN36786613	Biobot Analytics	2023-07-17/2023-07-18	USA: Virginia,	65000
SRR22236806	PRJNA801677	SAMN31659390	Biobot Analytics	2022-05-25/2022-05-26	USA: Massachusetts,	260000
ERR10054048	PRJEB55313	SAMEA110617896	University of Liverpool	2021-11-17	United Kingdom,
SRR21907451	PRJNA889839	SAMN31271461	Wisconsin State Laboratory of Hygiene	2022-04-28	USA: Wisconsin,	>
SRR25650948	PRJNA957477	SAMN36997554	verily_ww	2023-06-07	USA: California,	2200
SRR15294274	PRJNA748354	SAMN26199230	University of Missouri	2021-05-17	USA: Missouri, USA: Missouri,	61250
SRR21883168	PRJNA839090	SAMN31260950	Biobot Analytics	2022-08-29	USA: Arkansas,	5500
ERR7427273	PRJEB48985	SAMEA10802955	CEMM RESEARCH CENTER FOR MOLECULAR MEDICINE OF THE AUSTRIAN ACADEMY OF SCIENCES	2021-05-18	Austria, 47.43169452, 9.725916547,
SRR24727435	PRJNA839090	SAMN35348651	Biobot Analytics	2023-05-15/2023-05-16	USA: Connecticut,	228000
ERR12653253	PRJEB44932	SAMEA115182006	swiss pathogen surveillance platform (spsp)	2023-08-13	Switzerland, TI,
SRR21836314	PRJNA887942	SAMN31204603	MLW	2021-07-05	Malawi: Blantyre_78,	800000
SRR23386182	PRJNA842493	SAMN33186085	Disease Prevention and Control	2022-12-19	USA: Texas, Houston,	95600
SRR24455723	PRJNA850375	SAMN34719503	CDPHE-COVID	2023-01-12	USA: Colorado, Broomfield, county,	53356
SRR23510197	PRJNA850375	SAMN33337907	CDPHE-COVID	2022-09-01	USA: Colorado, Pitkin, county,	5714
SRR20208088	PRJNA839090	SAMN29716567	Biobot Analytics	2022-06-26/2022-06-27	USA: Hawaii,	700000
SRR25651751	PRJNA957477	SAMN36998324	verily_ww	2023-03-30	USA: California,	250000
SRR19636156	PRJNA812604	SAMN28987091	UPHL_ID	2022-02-15	USA: Utah,	35840
SRR25726332	PRJNA839090	SAMN37109265	Biobot Analytics	2023-08-14/2023-08-15	USA: Virginia,	51470
SRR16776040	PRJNA748354	SAMN26199368	University of Missouri	2021-07-26	USA: Missouri, USA: Missouri,	61250
SRR23038276	PRJNA839090	SAMN32663794	Biobot Analytics	2022-12-26/2022-12-27	USA: Kansas,	54985
SRR25300807	PRJNA957477	SAMN36469006	verily_ww	2022-09-06	USA: California,	1500000
SRR23458446	PRJNA839090	SAMN33291824	Biobot Analytics	2023-01-29/2023-01-30	USA: Hawaii,	49000
SRR22292159	PRJNA839090	SAMN31719821	Biobot Analytics	2022-10-16/2022-10-17	USA: South Carolina,	12000
SRR24469458	PRJNA812604	SAMN35002384	UPHL_ID	2023-04-06	USA: Utah,	9896
ERR10052144	PRJEB55313	SAMEA110607816	University of Liverpool	2021-12-15	United Kingdom,
ERR10065640	PRJEB55313	SAMEA110594828	University of Liverpool	2022-03-10	United Kingdom,
ERR10059118	PRJEB55313	SAMEA110609737	University of Liverpool	2021-11-11	United Kingdom,
SRR25144790	PRJNA839090	SAMN36297696	Biobot Analytics	2023-06-14/2023-06-15	USA: Pennsylvania,	55000
ERR5019678	PRJEB42191	SAMEA7742328	BANGOR UNIVERSITY	2020-03-30	United Kingdom, Northwest England,
SRR22242351	PRJNA801677	SAMN31657998	Biobot Analytics	2022-04-05/2022-04-06	USA: Kansas,	94465
SRR23675750	PRJNA839090	SAMN33554637	Biobot Analytics	2023-02-20/2023-02-21	USA: California,	47400
ERR9813640	PRJEB53325	SAMEA14508867	University of Liverpool	2021-02-10	United Kingdom,
SRR26776831	PRJNA896605	SAMN38191584	US CDC NWSS	2023-05-02	USA: New York,	71131
SRR15009454	PRJNA735936	SAMN19974828	University of Louisville	2021-06-07	USA: Kentucky,	349850
SRR25657408	PRJNA839090	SAMN37007788	Biobot Analytics	2023-08-07/2023-08-08	USA: Rhode Island,	21100
ERR10061657	PRJEB55313	SAMEA110639730	University of Liverpool	2022-03-08	United Kingdom,
SRR18284223	PRJNA801677	SAMN26544601	Biobot Analytics	2022-01-17/2022-01-18	USA: Kentucky,	30000
ERR10063092	PRJEB55313	SAMEA110595178	University of Liverpool	2022-02-01	United Kingdom,
ERR10069793	PRJEB55313	SAMEA110605643	University of Liverpool	2021-12-29	United Kingdom,
SRR25641760	PRJNA886720	SAMN36991306	CLT	2023-05-16	USA: North Carolina,	108105
SRR26150633	PRJNA850375	SAMN37513700	CDPHE-COVID	2023-08-09	USA: Colorado, Pueblo, county,	96515
SRR23590744	PRJNA850375	SAMN33417225	CDPHE-COVID	2022-11-21	USA: Colorado, El Paso, county,	102204
SRR23077673	PRJNA748354	SAMN32727806	University of Missouri	2022-11-29	USA: Missouri, USA: Missouri,	12855
ERR8778007	PRJEB48985	SAMEA13166434	CEMM RESEARCH CENTER FOR MOLECULAR MEDICINE OF THE AUSTRIAN ACADEMY OF SCIENCES	2022-02-05	Austria, 48.1085995930001, 14.896260102,
ERR10049502	PRJEB55313	SAMEA110607697	University of Liverpool	2021-12-10	United Kingdom,
SRR16828168	PRJNA771693	SAMN22937987	TGen North	2021-01-11	USA: Florida,	missing
ERR10049659	PRJEB55313	SAMEA110624365	University of Liverpool	2022-01-21	United Kingdom,
SRR21813091	PRJNA748354	SAMN31157588	University of Missouri	2022-08-23	USA: Missouri, USA: Missouri,	66738
SRR26078155	PRJNA748354	SAMN37419945	University of Missouri	2023-07-18	USA: Missouri, USA: Missouri,	12000
SRR26775062	PRJNA896605	SAMN38192209	US CDC NWSS	2023-04-03	USA: New York,	524955
SRR23386100	PRJNA842493	SAMN33185470	Disease Prevention and Control	2022-08-15	USA: Texas, Houston,	59188
SRR21669189	PRJNA839090	SAMN30955378	Biobot Analytics	2022-09-06/2022-09-07	USA: Hawaii,	20800
SRR22910107	PRJNA839090	SAMN32474288	Biobot Analytics	2022-12-11/2022-12-12	USA: Tennessee,	52000
SRR25300323	PRJNA957477	SAMN36468790	verily_ww	2022-09-14	USA: California,	250000
SRR24057832	PRJNA896645	SAMN34061166	US CDC NWSS	2022-11-20	USA: Ohio,	61000
SRR21959047	PRJNA839090	SAMN31352714	Biobot Analytics	2022-10-03/2022-10-04	USA: Alabama,	72000
SRR24323714	PRJNA850375	SAMN34371181	CDPHE-COVID	2023-03-02	USA: Colorado, Eagle, county,	19286
SRR22303900	PRJNA812604	SAMN31744855	UPHL_ID	2022-09-27	USA: Utah,	7460
ERR9862496	PRJEB44932	SAMEA110150015	Swiss Institute of Bioinformatics, Switzerland	2021-04-04	Switzerland, 46.5202, 6.5929, VD - Lausanne - STEP Vidy,
ERR12397940	PRJEB44932	SAMEA115076969	swiss pathogen surveillance platform (spsp)	2021-12-03	Switzerland, ZH,
SRR16776201	PRJNA748354	SAMN26199358	University of Missouri	2021-07-22	USA: Missouri, USA: Missouri,	Not Collected
SRR26774657	PRJNA896605	SAMN38187285	US CDC NWSS	2023-10-03	USA: New York,	42921
ERR7427870	PRJEB48985	SAMEA10803553	CEMM RESEARCH CENTER FOR MOLECULAR MEDICINE OF THE AUSTRIAN ACADEMY OF SCIENCES	2021-08-04	Austria, 47.50452605, 9.706695472,
SRR17853556	PRJNA735936	SAMN25563645	University of Louisville	2021-10-25	USA: Kentucky,	25000
ERR9813131	PRJEB53325	SAMEA14508504	University of Liverpool	2020-12-30	United Kingdom,
SRR22973427	PRJNA839090	SAMN32575435	Biobot Analytics	2022-12-18/2022-12-19	USA: Texas,	20000
SRR26120677	PRJNA938474	SAMN37456344	Oregon State University	2023-08-30	USA: Oregon,	10200
SRR26774357	PRJNA896605	SAMN38194033	US CDC NWSS	2023-01-08	USA: New York,	78683
ERR10061187	PRJEB55313	SAMEA110622778	University of Liverpool	2022-01-22	United Kingdom,
SRR24938322	PRJNA839090	SAMN35751585	Biobot Analytics	2023-06-05/2023-06-07	USA: Florida,	300000
SRR26078057	PRJNA748354	SAMN37419955	University of Missouri	2023-08-28	USA: Missouri, USA: Missouri,	10730
SRR21959240	PRJNA839090	SAMN31352717	Biobot Analytics	2022-10-04	USA: Arkansas,	10500
SRR25837865	PRJNA850375	SAMN37214323	CDPHE-COVID	2023-07-20	USA: Colorado, Weld, county,	13779
SRR22241672	PRJNA801677	SAMN31658159	Biobot Analytics	2022-04-13/2022-04-14	USA: South Carolina,	9000
ERR10060756	PRJEB55313	SAMEA110621613	University of Liverpool	2022-02-16	United Kingdom,
SRR23102992	PRJNA839090	SAMN32771376	Biobot Analytics	2023-01-03/2023-01-04	USA: Florida,	103000
SRR24834664	PRJNA839090	SAMN35638377	Biobot Analytics	2023-05-22/2023-05-23	USA: Virginia,	16000
SRR22719972	PRJNA839090	SAMN32206560	Biobot Analytics	2022-11-28/2022-11-29	USA: Florida,	100000
ERR7426815	PRJEB48985	SAMEA10802496	CEMM RESEARCH CENTER FOR MOLECULAR MEDICINE OF THE AUSTRIAN ACADEMY OF SCIENCES	2021-04-01	Austria, 47.48594452, 9.676527658,
ERR10554165	PRJEB57192	SAMEA112141069	university of exeter	2021-06-10	United Kingdom,
SRR23064259	PRJNA916913	SAMN32287927	University of Nevada, Reno	2022-05	USA: Nevada, Reno,	318000
ERR10068468	PRJEB55313	SAMEA110631560	University of Liverpool	2021-10-15	United Kingdom,
SRR26773190	PRJNA896605	SAMN38190731	US CDC NWSS	2023-05-24	USA: New York,	10577
SRR20696420	PRJNA765612	SAMN30027669	University of Nevada Reno	2022-06-26	USA: Nevada,	300000
ERR10068648	PRJEB55313	SAMEA110623979	University of Liverpool	2022-02-13	United Kingdom,
ERR9862736	PRJEB44932	SAMEA110150255	Swiss Institute of Bioinformatics, Switzerland	2021-03-22	Switzerland, 46.9174, 7.24057, BE - Laupen - ARA Sensetal,
SRR26264565	PRJNA907019	SAMN37657540	WA_GT	2023-09-20	USA: Washington,	#N/A
SRR24190614	PRJNA842493	SAMN34223548	Disease Prevention and Control	2023-04-03	USA: Texas, Houston,	33645
SRR26777374	PRJNA896605	SAMN38191402	US CDC NWSS	2023-05-09	USA: New York,	28183
SRR17453749	PRJNA748354	SAMN26199281	University of Missouri	2021-9-28S1S2	USA: Missouri, USA: Missouri,	9000
ERR7427821	PRJEB48985	SAMEA10803504	CEMM RESEARCH CENTER FOR MOLECULAR MEDICINE OF THE AUSTRIAN ACADEMY OF SCIENCES	2021-07-28	Austria, 46.7399691, 14.38532704,
SRR24057238	PRJNA896645	SAMN34061420	US CDC NWSS	2023-01-23	USA: Ohio,	1047
SRR14758637	PRJNA735936	SAMN19604934	University of Louisville	2021-05-31	USA: Kentucky,
SRR20680245	PRJNA839090	SAMN30004409	Biobot Analytics	2022-07-11/2022-07-12	USA: Montana,	8800
SRR24594901	PRJNA839090	SAMN35118948	Biobot Analytics	2023-04-30/2023-05-01	USA: Illinois,	65000
SRR25002282	PRJNA839090	SAMN35841932	Biobot Analytics	2023-06-11/2023-06-12	USA: Kansas,	42235
SRR24234189	PRJNA896645	SAMN34271788	US CDC NWSS	2023-04-02	USA: Ohio,	14000
SRR24033412	PRJNA896645	SAMN34022429	US CDC NWSS	2022-05-01	USA: Ohio,	313158
SRR25915482	PRJNA839090	SAMN37283273	Biobot Analytics	2023-08-17	USA: Nebraska,	4800
ERR10054671	PRJEB55313	SAMEA110638862	University of Liverpool	2021-12-21	United Kingdom,
SRR23038442	PRJNA839090	SAMN32663595	Biobot Analytics	2022-12-27	USA: Puerto Rico,	193914
ERR10064690	PRJEB55313	SAMEA110632907	University of Liverpool	2022-01-06	United Kingdom,
SRR20751159	PRJNA812604	SAMN30104191	UPHL_ID	2022-06-02	USA: Utah,	94005
SRR26777893	PRJNA896605	SAMN38187921	US CDC NWSS	2023-09-07	USA: New York,	5824
ERR10058076	PRJEB55313	SAMEA110596209	University of Liverpool	2021-11-02	United Kingdom,
SRR19994967	PRJNA856091	SAMN29439497	Technical University of Darmstadt	2021-09-13	Germany,	NA
SRR20696418	PRJNA765612	SAMN30027628	University of Nevada Reno	2022-06-08	USA: Nevada,	52000
ERR9862352	PRJEB44932	SAMEA110149871	Swiss Institute of Bioinformatics, Switzerland	2021-04-15	Switzerland, 46.0096, 8.9177, TI - Lugano - CDA Lugano,
ERR9812555	PRJEB53325	SAMEA14508552	University of Liverpool	2020-11-07	United Kingdom,
SRR26772789	PRJNA896605	SAMN38193139	US CDC NWSS	2023-02-21	USA: New York,	24461
SRR24190677	PRJNA842493	SAMN34223375	Disease Prevention and Control	2023-02-20	USA: Texas, Houston,	600
ERR10058902	PRJEB55313	SAMEA110632642	University of Liverpool	2021-10-24	United Kingdom,
ERR10056862	PRJEB55313	SAMEA110610622	University of Liverpool	2021-11-03	United Kingdom,
SRR24190581	PRJNA842493	SAMN34223433	Disease Prevention and Control	2023-03-06	USA: Texas, Houston,	12892
ERR10065750	PRJEB55313	SAMEA110633161	University of Liverpool	2022-01-05	United Kingdom,
SRR23043931	PRJNA850375	SAMN32669431	CDPHE-COVID	2022-04-07	USA: Colorado, Larimer, county,	9292
SRR23309439	PRJNA839090	SAMN33006907	Biobot Analytics	2022-11-23/2022-11-24	USA: California,	200000
SRR19654455	PRJNA839090	SAMN29043873	Biobot Analytics	2022-05-30/2022-05-31	USA: Minnesota,	150000
SRR24727562	PRJNA839090	SAMN35348622	Biobot Analytics	2023-05-16	USA: Texas,	313164
SRR24638341	PRJNA839090	SAMN35154867	Biobot Analytics	2023-05-08	USA: California,	6500
SRR22971785	PRJNA862960	SAMN32575248	Biobot Analytics	2022-12-20/2022-12-21	USA: Pennsylvania,	200000
ERR9862335	PRJEB44932	SAMEA110149854	Swiss Institute of Bioinformatics, Switzerland	2021-03-22	Switzerland, 46.0096, 8.9177, TI - Lugano - CDA Lugano,
ERR7426732	PRJEB48985	SAMEA10802384	CEMM RESEARCH CENTER FOR MOLECULAR MEDICINE OF THE AUSTRIAN ACADEMY OF SCIENCES	2021-03-21	Austria, 47.4386112, 13.210861,
ERR7427943	PRJEB48985	SAMEA10803626	CEMM RESEARCH CENTER FOR MOLECULAR MEDICINE OF THE AUSTRIAN ACADEMY OF SCIENCES	2021-08-15	Austria, 46.57321371, 14.02400866,
SRR17951285	PRJNA757447	SAMN25817569	CFSAN	2022-02-01	USA: Alabama,	125030
SRR24054980	PRJNA896645	SAMN34058365	US CDC NWSS	2022-08-28	USA: Ohio,	22000
ERR12397913	PRJEB44932	SAMEA115076942	swiss pathogen surveillance platform (spsp)	2021-12-18	Switzerland, TI,
SRR25653017	PRJNA957477	SAMN36997912	verily_ww	2023-05-03	USA: California,	45000
SRR20011681	PRJNA839090	SAMN29548116	Biobot Analytics	2022-06-12/2022-06-13	USA: New Jersey,	1500000
SRR24323445	PRJNA850375	SAMN34371488	CDPHE-COVID	2023-02-23	USA: Colorado, Weld, county,	83319
SRR23510567	PRJNA850375	SAMN33338315	CDPHE-COVID	2022-10-13	USA: Colorado, Denver, county,	709904
ERR9809104	PRJEB53227	SAMEA14494883	national institute of biology	2021-03-11	Slovenia, 46, 15,
SRR21356717	PRJNA839090	SAMN30603164	Biobot Analytics	2022-08-14/2022-08-15	USA: New York,	848328
SRR19537250	PRJNA757447	SAMN28686984	FDA	2022-04-20	USA: Maryland,	29758
SRR24727506	PRJNA839090	SAMN35348722	Biobot Analytics	2023-05-15/2023-05-16	USA: Wyoming,	20000
ERR10053181	PRJEB55313	SAMEA110609670	University of Liverpool	2021-11-20	United Kingdom,
SRR17839754	PRJNA757447	SAMN25554260	CFSAN	2022-01-18	USA: Maryland,	29758
SRR22910099	PRJNA839090	SAMN32474340	Biobot Analytics	2022-12-12	USA: Oklahoma,	11500
SRR15902903	PRJNA763484	SAMN21439489	University of South Carolina	2020-09-11	USA: South Carolina, Columbia,	N/A
SRR22341022	PRJNA850375	SAMN31777328	CDPHE-COVID	2021-08-26	USA: Colorado, El Paso, county,	102204
SRR21836365	PRJNA887942	SAMN31204562	MLW	2021-01-18	Malawi: Blantyre_37,	800000
ERR10067138	PRJEB55313	SAMEA110627244	University of Liverpool	2021-10-22	United Kingdom,
SRR19636124	PRJNA812604	SAMN28986983	UPHL_ID	2022-02-01	USA: Utah,	112901
SRR21111179	PRJNA839090	SAMN30004416	Biobot Analytics	2022-07-10/2022-07-11	USA: New York,	596326
SRR25813288	PRJNA886720	SAMN37200149	CLT	2023-04-14	USA: North Carolina,	13296
SRR24433334	PRJNA839090	SAMN34586233	Biobot Analytics	2023-04-23/2023-04-24	USA: North Carolina,	10000
SRR26776778	PRJNA896605	SAMN38191435	US CDC NWSS	2023-05-09	USA: New York,	583
ERR10060349	PRJEB55313	SAMEA110638042	University of Liverpool	2022-02-10	United Kingdom,
ERR10063678	PRJEB55313	SAMEA110616989	University of Liverpool	2022-02-26	United Kingdom,
SRR20803382	PRJNA812604	SAMN30128142	UPHL_ID	2022-07-07	USA: Utah,	12510
SRR27249335	PRJNA1039783	SAMN38718675	pa_dohbol	2023-09-05	USA: Pennsylvania,	30000
SRR24156433	PRJNA839090	SAMN34168611	Biobot Analytics	2023-04-02/2023-04-03	USA: New York,	198128
ERR10551386	PRJEB57192	SAMEA112140679	university of exeter	2022-03-26	United Kingdom,
ERR10053078	PRJEB55313	SAMEA110609537	University of Liverpool	2022-01-05	United Kingdom,
SRR24010470	PRJNA839090	SAMN33975426	Biobot Analytics	2023-03-21	USA: Iowa,	21000
SRR22911348	PRJNA847239	SAMN32478268	ASU_WBE	2022-05-10	USA: Kentucky, Jefferson, Luisville,	missing
ERR12650698	PRJEB44932	SAMEA115181776	swiss pathogen surveillance platform (spsp)	2023-09-02	Switzerland, BE,
ERR10056260	PRJEB55313	SAMEA110635155	University of Liverpool	2021-11-27	United Kingdom,
SRR26778605	PRJNA896605	SAMN38188111	US CDC NWSS	2023-08-30	USA: New York,	40301
SRR22260357	PRJNA801677	SAMN31660948	Biobot Analytics	2022-08-14/2022-08-15	USA: Vermont,	22000
ERR10070445	PRJEB55313	SAMEA110628378	University of Liverpool	2022-01-16	United Kingdom,
SRR22578041	PRJNA886720	SAMN32115823	CLT	2022-10-03	USA: North Carolina,	82158
SRR25478770	PRJNA839090	SAMN36786525	Biobot Analytics	2023-07-18/2023-07-19	USA: Texas,	500000
SRR23293485	PRJNA850375	SAMN32979932	CDPHE-COVID	2022-06-23	USA: Colorado, Larimer, county,	23194
SRR26549413	PRJNA896645	SAMN38020317	US CDC NWSS	2023-09-25	USA: Ohio,	3500
ERR10064973	PRJEB55313	SAMEA110633830	University of Liverpool	2022-02-15	United Kingdom,
ERR10067663	PRJEB55313	SAMEA110624290	University of Liverpool	2021-11-28	United Kingdom,
ERR8777577	PRJEB48985	SAMEA13166004	CEMM RESEARCH CENTER FOR MOLECULAR MEDICINE OF THE AUSTRIAN ACADEMY OF SCIENCES	2021-09-26	Austria, 47.654174126, 13.122222999,
SRR15882508	PRJNA746354	SAMN21418176	Biobot Analytics	2021-08-18/2021-08-19	USA: Florida,	776150
ERR10049601	PRJEB55313	SAMEA110605665	University of Liverpool	2022-01-07	United Kingdom,
SRR23905335	PRJNA748354	SAMN33812699	University of Missouri	2023-02-07	USA: Missouri, USA: Missouri,	7500
ERR10065408	PRJEB55313	SAMEA110611899	University of Liverpool	2022-03-12	United Kingdom,
SRR20740578	PRJNA812604	SAMN30088217	UPHL_ID	2022-05-31	USA: Utah,	12510
ERR12255700	PRJEB65603	SAMEA114598135	statens serum institut	2023-10-26	Denmark, 56.14635, 8.94232,
SRR23904847	PRJNA946141	SAMN33812093	University of Miami	2021-03-09	USA: Florida,	829725
ERR9862184	PRJEB44932	SAMEA110149704	Swiss Institute of Bioinformatics, Switzerland	2021-05-28	Switzerland, 46.8707, 9.5293, GR - Chur - ARA Chur,
ERR8610636	PRJEB48985	SAMEA13010428	CEMM RESEARCH CENTER FOR MOLECULAR MEDICINE OF THE AUSTRIAN ACADEMY OF SCIENCES	2021-11-21	Austria, 47.831138863, 16.542244973,
SRR22304007	PRJNA812604	SAMN31744949	UPHL_ID	2022-10-20	USA: Utah,	112901
SRR26778441	PRJNA896605	SAMN38187488	US CDC NWSS	2023-09-26	USA: New York,	36227
ERR10059481	PRJEB55313	SAMEA110634218	University of Liverpool	2021-11-30	United Kingdom,
SRR22911426	PRJNA847239	SAMN32478465	ASU_WBE	2021-10-25	USA: Kentucky, Jefferson, Luisville,	missing
SRR21937750	PRJNA850375	SAMN31274581	CDPHE-COVID	2022-05-02	USA: Colorado, Pueblo, county,	96515
SRR18541041	PRJNA819090	SAMN27108219	The Scripps Research Institute	2022-01-10 00:00:00+00:00	USA: California, San Diego (Point Loma),	2300000
SRR24674306	PRJNA748354	SAMN35218039	University of Missouri	2023-03-20	USA: Missouri, USA: Missouri,	15000
SRR18583169	PRJNA715712	SAMN27252936	The New School	2021-10-04	USA: New York, USA: Ney York,	Not Collected
SRR22878707	PRJNA850375	SAMN32378770	CDPHE-COVID	2022-03-17	USA: Colorado, Routt, county,	43741
ERR10554073	PRJEB57192	SAMEA112140802	university of exeter	2022-01-18	United Kingdom,
SRR26264563	PRJNA907019	SAMN37657541	WA_GT	2023-09-21	USA: Washington,	15000
SRR24455876	PRJNA850375	SAMN34719345	CDPHE-COVID	2022-10-31	USA: Colorado, Boulder, county,	17601
SRR22973418	PRJNA839090	SAMN32575722	Biobot Analytics	2022-12-17/2022-12-18	USA: California,	160000
SRR23905386	PRJNA748354	SAMN33812695	University of Missouri	2023-02-06	USA: Missouri, USA: Missouri,	16000
ERR11967149	PRJEB65603	SAMEA114317237	statens serum institut	2023-08-17	Denmark, 56.12689, 10.14083,
SRR19994953	PRJNA856091	SAMN29439561	Technical University of Darmstadt	2021-12-06	Germany,	NA
SRR19659503	PRJNA622837	SAMN29048186	Broad_GCID	2021-03-04	USA: Colorado, Mesa,	10000
SRR21959120	PRJNA839090	SAMN31352774	Biobot Analytics	2022-10-03/2022-10-04	USA: California,	220000
SRR23077981	PRJNA748354	SAMN32727805	University of Missouri	2022-11-22	USA: Missouri, USA: Missouri,	4895
SRR12618477	PRJNA662596	SAMN16090431	Arizona State University	2020-04-23	USA: Kentucky,
SRR25652234	PRJNA957477	SAMN36997714	verily_ww	2023-02-27	USA: California,	3500000
SRR22315862	PRJNA839090	SAMN31760012	Biobot Analytics	2022-10-31/2022-11-01	USA: Louisiana,	65364
SRR24696535	PRJNA839090	SAMN35327157	Biobot Analytics	2023-05-09	USA: Vermont,	4500
SRR26665099	PRJNA812604	SAMN38089933	UPHL_ID	2023-10-19	USA: Utah,	9896
SRR21194420	PRJNA839090	SAMN30486592	Biobot Analytics	2022-08-10/2022-08-11	USA: Maryland,	91000
ERR10068121	PRJEB55313	SAMEA110629794	University of Liverpool	2021-10-08	United Kingdom,
SRR26302334	PRJNA748354	SAMN37704681	University of Missouri	2023-09-12	USA: Missouri, USA: Missouri,	Not Collected
ERR12397948	PRJEB44932	SAMEA115076977	swiss pathogen surveillance platform (spsp)	2021-12-11	Switzerland, ZH,
SRR21817481	PRJNA847239	SAMN31167937	ASU_WBE	2021-08-08	USA: Kentucky, Jefferson, Louisville,	missing
SRR23214611	PRJNA839090	SAMN32899052	Biobot Analytics	2023-01-08/2023-01-09	USA: Kansas,	66377
SRR20207808	PRJNA839090	SAMN29716556	Biobot Analytics	2022-06-27/2022-06-28	USA: Nevada,	246258
ERR10057148	PRJEB55313	SAMEA110611818	University of Liverpool	2021-10-26	United Kingdom,
SRR25300238	PRJNA957477	SAMN36468860	verily_ww	2022-12-08	USA: California,	1480000
SRR21194560	PRJNA839090	SAMN30486147	Biobot Analytics	2022-08-07/2022-08-08	USA: New Jersey,	54000
SRR20021171	PRJNA748354	SAMN29580103	University of Missouri	2022-05-17	USA: Missouri, USA: Missouri,	27391
SRR19659510	PRJNA622837	SAMN29048179	Broad_GCID	2021-02-17	USA: Colorado, Mesa,	10000
ERR10064404	PRJEB55313	SAMEA110634764	University of Liverpool	2022-03-12	United Kingdom,
SRR26776843	PRJNA896605	SAMN38191628	US CDC NWSS	2023-04-27	USA: New York,	1420
ERR9813667	PRJEB53325	SAMEA14509201	University of Liverpool	2021-05-10	United Kingdom,
SRR24386062	PRJNA839090	SAMN34498550	Biobot Analytics	2023-04-16/2023-04-17	USA: Hawaii,	20800
SRR25429907	PRJNA812604	SAMN36716067	UPHL_ID	2023-07-06	USA: Utah,	35840
SRR24054299	PRJNA896645	SAMN34058417	US CDC NWSS	2022-09-18	USA: Ohio,	13169
SRR26799179	PRJNA938474	SAMN38220420	Oregon State University	2022-10-12	USA: Oregon,	26273
SRR19579805	PRJNA801677	SAMN28920994	Biobot Analytics	2022-02-22/2022-02-23	USA: Virginia,	300000
SRR22910044	PRJNA839090	SAMN32474305	Biobot Analytics	2022-12-11/2022-12-12	USA: Florida,	96136
SRR17120652	PRJNA771693	SAMN22938046	TGen North	2021-01-25	USA: District of Columbia,	missing
ERR10059003	PRJEB55313	SAMEA110633580	University of Liverpool	2022-02-16	United Kingdom,
SRR23906305	PRJNA850375	SAMN33817028	CDPHE-COVID	2023-01-26	USA: Colorado, Denver, county,	709904
SRR25407636	PRJNA850375	SAMN36698145	CDPHE-COVID	2023-06-05	USA: Colorado, La Plata, county,	23429
SRR23381797	PRJNA886720	SAMN33226712	CLT	2023-01-03	USA: North Carolina,	58361
ERR10060560	PRJEB55313	SAMEA110637917	University of Liverpool	2022-02-17	United Kingdom,
SRR27250262	PRJNA1039783	SAMN38719974	pa_dohbol	2023-10-04	USA: Pennsylvania,	19000
ERR10551268	PRJEB57192	SAMEA112140565	university of exeter	2022-03-24	United Kingdom,
SRR17853628	PRJNA735936	SAMN25563707	University of Louisville	2021-11-22	USA: Kentucky,	32460
SRR26441283	PRJNA896645	SAMN37884751	US CDC NWSS	2023-10-01	USA: Ohio,	7000
SRR21669049	PRJNA839090	SAMN30955173	Biobot Analytics	2022-09-06	USA: Arkansas,	1100
SRR26769131	PRJNA896645	SAMN38183999	US CDC NWSS	2023-10-23	USA: Ohio,	4100
SRR25299969	PRJNA957477	SAMN36468879	verily_ww	2023-01-05	USA: California,	250000
SRR22242211	PRJNA801677	SAMN31657955	Biobot Analytics	2022-04-03/2022-04-04	USA: Rhode Island,	3000
SRR23920392	PRJNA886720	SAMN33831201	CLT	2023-01-24	USA: North Carolina,	550000
ERR10048970	PRJEB55313	SAMEA110597950	University of Liverpool	2022-01-14	United Kingdom,
SRR23037908	PRJNA839090	SAMN32206446	Biobot Analytics	2022-11-28/2022-11-29	USA: Indiana,	98000
SRR22236596	PRJNA801677	SAMN31659396	Biobot Analytics	2022-05-22/2022-05-23	USA: Kentucky,	210206
SRR17454128	PRJNA748354	SAMN26199305	University of Missouri	2021-10-11	USA: Missouri, USA: Missouri,	12000
SRR25650608	PRJNA957477	SAMN36997580	verily_ww	2023-06-20	USA: California,	12000
SRR17453739	PRJNA748354	SAMN26199265	University of Missouri	2021-10-04	USA: Missouri, USA: Missouri,	17000
SRR23083742	PRJNA924011	SAMN32742927	Battelle Memorial Institute	2022-01-02	USA: Ohio,	45000
SRR23575025	PRJNA757447	SAMN33399599	FDA	2022-11-29	USA: Mississippi,	36969
SRR23345308	PRJNA931732	SAMN33099011	CSIR-National Chemical Laboratory, Pune	2022-03-11	India: Pune,	NA
SRR26778853	PRJNA896605	SAMN38189091	US CDC NWSS	2023-07-25	USA: New York,	15688
SRR24323988	PRJNA850375	SAMN34371056	CDPHE-COVID	2023-02-16	USA: Colorado, Adams, county,	21429
ERR10065614	PRJEB55313	SAMEA110614721	University of Liverpool	2022-02-05	United Kingdom,
SRR20803445	PRJNA812604	SAMN30128084	UPHL_ID	2022-07-05	USA: Utah,	32451
SRR24958425	PRJNA889839	SAMN35793878	Wisconsin State Laboratory of Hygiene	2023-05-25	USA: Wisconsin,	<
ERR11280966	PRJEB60156	SAMEA113373640	Swedish University of Agricultural Sciences	2022-07-04	Sweden, 59.84486, 17.65987, Uppsala,
SRR15240957	PRJNA748354	SAMN26199202	University of Missouri	2021-06-01	USA: Missouri, USA: Missouri,	151966
SRR25629677	PRJNA839090	SAMN36978400	Biobot Analytics	missing	USA: Texas,	NA
SRR23275636	PRJNA889839	SAMN32963409	Wisconsin State Laboratory of Hygiene	2023-01-17	USA: Wisconsin,	<
SRR24638314	PRJNA839090	SAMN35154891	Biobot Analytics	2023-05-07/2023-05-08	USA: Florida,	920528
SRR26319950	PRJNA1025240	SAMN37717072	University of Missouri	2023-09-12	USA: Michigan, USA: Michigan,	Variable
SRR15646960	PRJNA746354	SAMN21013852	Biobot Analytics	2021-07-28/2021-07-29	USA: Michigan,	32000
SRR26777536	PRJNA896605	SAMN38192510	US CDC NWSS	2023-03-21	USA: New York,	52501
ERR10059040	PRJEB55313	SAMEA110633701	University of Liverpool	2021-11-28	United Kingdom,
SRR26353725	PRJNA850375	SAMN37771187	CDPHE-COVID	2023-08-21	USA: Colorado, Denver, county,	709904
SRR25075875	PRJNA989260	SAMN36083105	Illinois_WBE	2023-05-31	USA: Illinois,	23475
SRR26776751	PRJNA896605	SAMN38191312	US CDC NWSS	2023-05-15	USA: New York,	26950
SRR22260356	PRJNA801677	SAMN31660949	Biobot Analytics	2022-08-14/2022-08-15	USA: Kentucky,	6500
SRR26798922	PRJNA938474	SAMN38220253	Oregon State University	2022-10-21	USA: Oregon,	17500
SRR19787428	PRJNA839090	SAMN29252415	Biobot Analytics	2022-06-02/2022-06-03	USA: Oregon,	25780
SRR25837983	PRJNA850375	SAMN37214411	CDPHE-COVID	2023-08-07	USA: Colorado, Boulder, county,	17601
ERR10071959	PRJEB55313	SAMEA110604617	University of Liverpool	2021-10-03	United Kingdom,
ERR8610345	PRJEB48985	SAMEA13010137	CEMM RESEARCH CENTER FOR MOLECULAR MEDICINE OF THE AUSTRIAN ACADEMY OF SCIENCES	2021-10-06	Austria, 46.573213712, 14.0240086640001,
SRR24481902	PRJNA839090	SAMN35008378	Biobot Analytics	2023-04-24/2023-04-25	USA: Washington,	81140
SRR21194531	PRJNA839090	SAMN30486206	Biobot Analytics	2022-08-08/2022-08-09	USA: California,	10080
SRR21554409	PRJNA839090	SAMN30837933	Biobot Analytics	2022-08-29/2022-08-30	USA: North Carolina,	31536
SRR23275751	PRJNA889839	SAMN32963154	Wisconsin State Laboratory of Hygiene	2022-09-07	USA: Wisconsin,	<
SRR26425005	PRJNA957477	SAMN37875808	verily_ww	2023-09-20	USA: Kentucky,	423913
SRR20740615	PRJNA812604	SAMN30088184	UPHL_ID	2022-05-26	USA: Utah,	12510
ERR10059071	PRJEB55313	SAMEA110611814	University of Liverpool	2021-12-29	United Kingdom,
SRR22236867	PRJNA801677	SAMN31659634	Biobot Analytics	2022-06-12/2022-06-13	USA: Massachusetts,	60000
SRR26302464	PRJNA748354	SAMN37704680	University of Missouri	2023-09-25	USA: Missouri, USA: Missouri,	22818
SRR23056143	PRJNA916712	SAMN32674266	Tata Institute for Genetics and Society	2022-02-02	India:Bengaluru,Halasuru,	20000
SRR15882719	PRJNA746354	SAMN21418359	Biobot Analytics	2021-08-15/2021-08-16	USA: California,	43173
ERR12121392	PRJEB65603	SAMEA114498525	statens serum institut	2023-10-03	Denmark, 55.48851, 12.19092,
SRR23246532	PRJNA812604	SAMN32933111	UPHL_ID	2022-12-29	USA: Utah,	7460
ERR10054314	PRJEB55313	SAMEA110618507	University of Liverpool	2022-03-05	United Kingdom,
SRR24313725	PRJNA907019	SAMN34382642	WA_GT	2023-03-23	USA: Washington,	33000
SRR19636134	PRJNA812604	SAMN28986974	UPHL_ID	2022-02-01	USA: Utah,	515494
SRR22260087	PRJNA801677	SAMN31661157	Biobot Analytics	2022-08-29/2022-08-30	USA: Massachusetts,	3198
SRR25886302	PRJNA938474	SAMN37214566	Oregon State University	2023-08-13	USA: Oregon,	8925
SRR22910068	PRJNA839090	SAMN32474405	Biobot Analytics	2022-12-12	USA: Arkansas,	5500
SRR19350123	PRJNA748354	SAMN28590593	University of Missouri	2022-04-25	USA: Missouri, USA: Missouri,	Not Collected
SRR25413231	PRJNA748354	SAMN36701952	University of Missouri	2023-05-16	USA: Missouri, USA: Missouri,	12855
SRR15240611	PRJNA748354	SAMN26199219	University of Missouri	2021-04-27	USA: Missouri, USA: Missouri,	115895
SRR21037392	PRJNA748354	SAMN30303105	University of Missouri	2022-08-02	USA: Missouri, USA: Missouri,	66738
SRR26621964	PRJNA957477	SAMN38053147	verily_ww	2023-10-09	USA: North Carolina,	92000
SRR26528771	PRJNA1031245	SAMN37987372	CLT	2023-04-20	USA: North Carolina,	not applicable
SRR25629622	PRJNA839090	SAMN36978374	Biobot Analytics	2023-07-31/2023-08-01	USA: Arkansas,	35000
ERR10053629	PRJEB55313	SAMEA110613841	University of Liverpool	2021-12-16	United Kingdom,
ERR9813050	PRJEB53325	SAMEA14509056	University of Liverpool	2021-02-22	United Kingdom,
SRR26778986	PRJNA896605	SAMN38193358	US CDC NWSS	2023-02-07	USA: New York,	56967
SRR25541846	PRJNA896161	SAMN36861673	HARRISLAB	2023-06-14	USA: North Carolina,	30655
SRR26776610	PRJNA896605	SAMN38190450	US CDC NWSS	2023-06-04	USA: New York,	26651
SRR25070794	PRJNA946141	SAMN36071596	University of Miami	2022-09-07	USA: Florida, USA: Florida,	1409
SRR25305273	PRJNA839090	SAMN36502994	Biobot Analytics	2023-07-06/2023-07-07	USA: California,	59000
SRR24065837	PRJNA889839	SAMN34069817	Wisconsin State Laboratory of Hygiene	2023-03-12	USA: Wisconsin,	>
SRR25652237	PRJNA957477	SAMN36997713	verily_ww	2023-02-28	USA: California,	58496
SRR25144662	PRJNA839090	SAMN36297505	Biobot Analytics	2023-06-19/2023-06-20	USA: Maryland,	13000
SRR21010650	PRJNA839090	SAMN30246854	Biobot Analytics	2022-07-25/2022-07-26	USA: Tennessee,	600000
SRR21836269	PRJNA887942	SAMN31204638	MLW	2022-01-19	Malawi: Blantyre_113,	800000
SRR23934681	PRJNA889839	SAMN33847102	Wisconsin State Laboratory of Hygiene	2023-02-07	USA: Wisconsin,	<
SRR18573692	PRJNA748354	SAMN27184647	University of Missouri	2022-03-02	USA: Missouri, USA: Missouri,	Not Collected
ERR10056888	PRJEB55313	SAMEA110610610	University of Liverpool	2021-10-12	United Kingdom,
ERR10051794	PRJEB55313	SAMEA110601338	University of Liverpool	2022-01-14	United Kingdom,
SRR19787445	PRJNA839090	SAMN29252453	Biobot Analytics	2022-06-05/2022-06-06	USA: California,	150000
ERR10054425	PRJEB55313	SAMEA110637977	University of Liverpool	2021-10-20	United Kingdom,
ERR7426799	PRJEB48985	SAMEA10802480	CEMM RESEARCH CENTER FOR MOLECULAR MEDICINE OF THE AUSTRIAN ACADEMY OF SCIENCES	2021-04-01	Austria, 46.61202786, 13.87713878,
SRR27148660	PRJNA896605	SAMN38284947	US CDC NWSS	2023-10-23	USA: New York,	23485
ERR8777620	PRJEB48985	SAMEA13166047	CEMM RESEARCH CENTER FOR MOLECULAR MEDICINE OF THE AUSTRIAN ACADEMY OF SCIENCES	2021-02-15	Austria, 47.603952528, 12.187953798,
SRR19386968	PRJNA839090	SAMN28641118	Biobot Analytics	2022-05-09/2022-05-10	USA: Illinois,	161000
ERR10061370	PRJEB55313	SAMEA110637021	University of Liverpool	2022-02-22	United Kingdom,
SRR26786290	PRJNA850375	SAMN38181806	CDPHE-COVID	2023-09-21	USA: Colorado, Ouray, county,	1386
SRR18541067	PRJNA819090	SAMN27108095	The Scripps Research Institute	2021-08-13 00:00:00+00:00	USA: California, UCSD Campus,	NA
SRR19524100	PRJNA812604	SAMN28842178	UPHL_ID	2022-04-26	USA: Utah,	36244
SRR25760962	PRJNA938474	SAMN37125506	Oregon State University	2023-08-03	USA: Oregon,	8865
SRR22911191	PRJNA847239	SAMN32478715	ASU_WBE	2022-01-17	USA: Arizona, Maricopa, Tempe,	missing
SRR26786402	PRJNA850375	SAMN38181671	CDPHE-COVID	2023-10-16	USA: Colorado, Larimer, county,	66429
ERR10053126	PRJEB55313	SAMEA110608264	University of Liverpool	2021-10-07	United Kingdom,
SRR25022693	PRJNA839090	SAMN35984528	Biobot Analytics	2023-06-05/2023-06-06	USA: Pennsylvania,	13000
ERR10059382	PRJEB55313	SAMEA110633847	University of Liverpool	2021-11-20	United Kingdom,
SRR23588198	PRJNA862960	SAMN33416517	Biobot Analytics	2023-02-08/2023-02-09	USA: Pennsylvania,	4600
SRR15706653	PRJNA746354	SAMN21209689	Biobot Analytics	2021-08-08	USA: New York,	NA
SRR24886174	PRJNA812604	SAMN35687329	UPHL_ID	2023-05-18	USA: Utah,	208850
ERR10051392	PRJEB55313	SAMEA110604002	University of Liverpool	2021-10-08	United Kingdom,
SRR26778365	PRJNA896605	SAMN38187220	US CDC NWSS	2023-10-05	USA: New York,	2854
ERR10056158	PRJEB55313	SAMEA110635282	University of Liverpool	2021-11-25	United Kingdom,
SRR21194540	PRJNA839090	SAMN30486091	Biobot Analytics	2022-08-08	USA: Texas,	30000
ERR7427343	PRJEB48985	SAMEA10803025	CEMM RESEARCH CENTER FOR MOLECULAR MEDICINE OF THE AUSTRIAN ACADEMY OF SCIENCES	2021-05-30	Austria, 47.43169452, 9.725916547,
ERR10071557	PRJEB55313	SAMEA110600741	University of Liverpool	2022-02-06	United Kingdom,
ERR8610718	PRJEB48985	SAMEA13010510	CEMM RESEARCH CENTER FOR MOLECULAR MEDICINE OF THE AUSTRIAN ACADEMY OF SCIENCES	2021-11-28	Austria, 47.7248896840001, 13.6484159880001,
ERR10551301	PRJEB57192	SAMEA112140594	university of exeter	2022-03-26	United Kingdom,
SRR21937683	PRJNA850375	SAMN31274621	CDPHE-COVID	2022-05-05	USA: Colorado, Larimer, county,	92127
ERR10070919	PRJEB55313	SAMEA110600969	University of Liverpool	2021-11-14	United Kingdom,
SRR21010524	PRJNA839090	SAMN30247012	Biobot Analytics	2022-07-21/2022-07-22	USA: South Carolina,	12000
SRR26078112	PRJNA748354	SAMN37419949	University of Missouri	2023-08-22	USA: Missouri, USA: Missouri,	15906
SRR26776550	PRJNA896605	SAMN38190230	US CDC NWSS	2023-06-13	USA: New York,	31814
SRR24455718	PRJNA850375	SAMN34719310	CDPHE-COVID	2023-01-10	USA: Colorado, Delta, county,	6857
SRR26777683	PRJNA896605	SAMN38189785	US CDC NWSS	2023-06-27	USA: New York,	6191
ERR10070420	PRJEB55313	SAMEA110600535	University of Liverpool	2021-10-03	United Kingdom,
SRR22262758	PRJNA850375	SAMN31693882	CDPHE-COVID	2021-06-07	USA: Colorado, Boulder Weld, county,	75544
ERR8610348	PRJEB48985	SAMEA13010140	CEMM RESEARCH CENTER FOR MOLECULAR MEDICINE OF THE AUSTRIAN ACADEMY OF SCIENCES	2021-10-10	Austria, 46.5425114670001, 14.3046006770001,
SRR26425040	PRJNA957477	SAMN37875754	verily_ww	2023-10-02	USA: California,	97000
SRR23614854	PRJNA839090	SAMN33438719	Biobot Analytics	2023-02-12/2023-02-13	USA: Iowa,	75849
SRR27006808	PRJNA957477	SAMN36468643	verily_ww	2022-03-24	USA: California,	1480000
ERR10062006	PRJEB55313	SAMEA110614951	University of Liverpool	2022-01-22	United Kingdom,
SRR24054212	PRJNA896645	SAMN34057990	US CDC NWSS	2022-08-28	USA: Ohio,	17000
SRR20754697	PRJNA812604	SAMN30107351	UPHL_ID	2022-06-16	USA: Utah,	21231
SRR26776676	PRJNA896605	SAMN38190839	US CDC NWSS	2023-05-24	USA: New York,	38207
SRR22214908	PRJNA757447	SAMN31642937	FDA	2022-10-25	USA: Alabama,	125030
SRR26777039	PRJNA896605	SAMN38192861	US CDC NWSS	2023-03-06	USA: New York,	24041
SRR22971787	PRJNA862960	SAMN32575246	Biobot Analytics	2022-12-19/2022-12-20	USA: Pennsylvania,	25000
SRR22312796	PRJNA850375	SAMN31756542	CDPHE-COVID	2021-07-19	USA: Colorado, Larimer, county,	9292
SRR22720298	PRJNA839090	SAMN32206476	Biobot Analytics	2022-11-28/2022-11-29	USA: Montana,	8800
ERR10048754	PRJEB55313	SAMEA110605504	University of Liverpool	2021-12-15	United Kingdom,
ERR10057497	PRJEB55313	SAMEA110595069	University of Liverpool	2021-12-18	United Kingdom,
ERR10062285	PRJEB55313	SAMEA110615658	University of Liverpool	2022-02-05	United Kingdom,
ERR10063833	PRJEB55313	SAMEA110619555	University of Liverpool	2022-02-09	United Kingdom,
ERR10059590	PRJEB55313	SAMEA110612168	University of Liverpool	2021-12-21	United Kingdom,
SRR23077671	PRJNA748354	SAMN32727802	University of Missouri	2022-11-28	USA: Missouri, USA: Missouri,	2100
SRR23194993	PRJNA812604	SAMN32878246	UPHL_ID	2022-11-17	USA: Utah,	89507
SRR24057412	PRJNA896645	SAMN34061557	US CDC NWSS	2023-01-29	USA: Ohio,	65000
SRR24673840	PRJNA748354	SAMN35218036	University of Missouri	2023-05-02	USA: Missouri, USA: Missouri,	Not Collected
SRR24099205	PRJNA839090	SAMN34103979	Biobot Analytics	2023-03-27/2023-03-28	USA: Illinois,	161000
SRR22237010	PRJNA801677	SAMN31659296	Biobot Analytics	2022-05-15/2022-05-16	USA: Colorado,	300000
SRR25503694	PRJNA839090	SAMN36823297	Biobot Analytics	2023-07-22/2023-07-23	USA: California,	50000
SRR25022700	PRJNA839090	SAMN35984504	Biobot Analytics	2023-06-04/2023-06-05	USA: New York,	90474
ERR7427013	PRJEB48985	SAMEA10802695	CEMM RESEARCH CENTER FOR MOLECULAR MEDICINE OF THE AUSTRIAN ACADEMY OF SCIENCES	2021-04-25	Austria, 48.6126752, 15.18463519,
SRR21553805	PRJNA839090	SAMN30379078	Biobot Analytics	2022-08-03/2022-08-04	USA: Illinois,	161000
ERR10069773	PRJEB55313	SAMEA110620507	University of Liverpool	2021-10-17	United Kingdom,
SRR26778938	PRJNA896605	SAMN38193214	US CDC NWSS	2023-02-15	USA: New York,	4077
SRR20803446	PRJNA812604	SAMN30128057	UPHL_ID	2022-06-30	USA: Utah,	1322
SRR26777533	PRJNA896605	SAMN38192507	US CDC NWSS	2023-03-21	USA: New York,	32501
ERR10061715	PRJEB55313	SAMEA110597626	University of Liverpool	2022-02-23	United Kingdom,
SRR25650870	PRJNA957477	SAMN36997627	verily_ww	2023-07-12	USA: California,	230000
SRR22315854	PRJNA839090	SAMN31759966	Biobot Analytics	2022-10-31/2022-11-01	USA: Connecticut,	52265
SRR24938794	PRJNA896645	SAMN35750405	US CDC NWSS	2023-05-30	USA: Ohio,	24677
ERR10551361	PRJEB57192	SAMEA112140654	university of exeter	2022-03-26	United Kingdom,
ERR10061585	PRJEB55313	SAMEA110639548	University of Liverpool	2022-01-18	United Kingdom,
ERR10069000	PRJEB55313	SAMEA110623944	University of Liverpool	2022-02-11	United Kingdom,
SRR22401250	PRJNA839090	SAMN31856074	Biobot Analytics	2022-11-06/2022-11-07	USA: Arizona,	23000
ERR7427776	PRJEB48985	SAMEA10803459	CEMM RESEARCH CENTER FOR MOLECULAR MEDICINE OF THE AUSTRIAN ACADEMY OF SCIENCES	2021-07-25	Austria, 46.57321371, 14.02400866,
SRR18539339	PRJNA819090	SAMN27104585	The Scripps Research Institute	2021-01-09 00:00:00+00:00	USA: California, UCSD Campus,	NA
ERR10049749	PRJEB55313	SAMEA110606019	University of Liverpool	2022-02-20	United Kingdom,
SRR24996335	PRJNA886720	SAMN35843954	CLT	2023-03-10	USA: North Carolina,	151589
SRR22669187	PRJNA886720	SAMN32135753	CLT	2022-11-04	USA: North Carolina,	68685
ERR10065132	PRJEB55313	SAMEA110613820	University of Liverpool	2022-02-26	United Kingdom,
ERR10059027	PRJEB55313	SAMEA110633627	University of Liverpool	2021-12-16	United Kingdom,
SRR22879074	PRJNA850375	SAMN32378729	CDPHE-COVID	2022-01-24	USA: Colorado, El Paso, county,	303855
SRR18543551	PRJNA819090	SAMN27107788	The Scripps Research Institute	2021-02-22 00:00:00+00:00	USA: California, UCSD Campus,	NA
SRR24576170	PRJNA938474	SAMN35027945	Oregon State University	2023-04-12	USA: Oregon, Rock Creek,	300000
SRR24335742	PRJNA896645	SAMN34418862	US CDC NWSS	2023-04-09	USA: Ohio,	24536
SRR25429909	PRJNA812604	SAMN36716065	UPHL_ID	2023-07-06	USA: Utah,	12510
ERR10068364	PRJEB55313	SAMEA110630094	University of Liverpool	2021-11-28	United Kingdom,
SRR24866361	PRJNA839090	SAMN35663364	Biobot Analytics	2023-05-29/2023-05-30	USA: Florida,	220000
SRR23905745	PRJNA748354	SAMN33812692	University of Missouri	2023-02-13	USA: Missouri, USA: Missouri,	Not Collected
SRR25726256	PRJNA839090	SAMN37109180	Biobot Analytics	2023-08-13/2023-08-14	USA: Indiana,	21600
SRR15291296	PRJNA746354	SAMN20445321	Biobot Analytics	2021-06-30/2021-07-01	USA: California,	40000
ERR12115051	PRJEB65603	SAMEA114482449	statens serum institut	2023-09-26	Denmark, 55.5739, 12.283,
SRR24808141	PRJNA850375	SAMN35572366	CDPHE-COVID	2023-03-20	USA: Colorado, Denver, county,	345454
ERR10065871	PRJEB55313	SAMEA110620530	University of Liverpool	2021-11-19	United Kingdom,
SRR25892897	PRJNA889839	SAMN37260847	Wisconsin State Laboratory of Hygiene	2023-08-22	USA: Wisconsin,	<
SRR25651323	PRJNA957477	SAMN36998183	verily_ww	2023-01-18	USA: California,	890000
SRR17724352	PRJNA765612	SAMN25231027	University of Nevada Reno	2021-10-01	USA: Nevada,	300000
ERR10065938	PRJEB55313	SAMEA110604211	University of Liverpool	2022-02-11
ERR8610516	PRJEB48985	SAMEA13010308	CEMM RESEARCH CENTER FOR MOLECULAR MEDICINE OF THE AUSTRIAN ACADEMY OF SCIENCES	2021-10-26	Austria, 47.8850689860001, 13.1205505200001,
SRR23044137	PRJNA850375	SAMN32669290	CDPHE-COVID	2022-04-18	USA: Colorado, Denver, county,	709904
SRR22399313	PRJNA862960	SAMN31855022	Biobot Analytics	2022-11-07/2022-11-08	USA: Pennsylvania,	34200
SRR16542141	PRJNA771693	SAMN22513598	TGen North	2021-01-18	USA: Arkansas,	missing
SRR26353651	PRJNA850375	SAMN37771368	CDPHE-COVID	2023-09-07	USA: Colorado, Teller, county,	6379
SRR22401616	PRJNA839090	SAMN31856677	Biobot Analytics	2022-11-07/2022-11-08	USA: Guam,	66000
SRR26133816	PRJNA896645	SAMN37493085	US CDC NWSS	2023-09-05	USA: Ohio,	61000
ERR10049788	PRJEB55313	SAMEA110628334	University of Liverpool	2021-12-19	United Kingdom,
ERR10051805	PRJEB55313	SAMEA110599188	University of Liverpool	2021-10-15	United Kingdom,
SRR24673993	PRJNA748354	SAMN35218034	University of Missouri	2023-04-18	USA: Missouri, USA: Missouri,	10559
SRR26030315	PRJNA839090	SAMN37350592	Biobot Analytics	2023-08-28/2023-08-29	USA: Maryland,	150000
ERR10066366	PRJEB55313	SAMEA110620853	University of Liverpool	2022-02-27	United Kingdom,
SRR23510364	PRJNA850375	SAMN33338167	CDPHE-COVID	2022-08-29	USA: Colorado, El Paso, county,	303855
SRR25650980	PRJNA957477	SAMN36997522	verily_ww	2023-05-25	USA: California,	2200
SRR24215557	PRJNA812604	SAMN34250021	UPHL_ID	2023-03-23	USA: Utah,	254971
SRR22323953	PRJNA748354	SAMN31772107	University of Missouri	2022-11-08	USA: Missouri, USA: Missouri,	149112
SRR24057139	PRJNA896645	SAMN34061141	US CDC NWSS	2023-01-29	USA: Ohio,	372208
SRR22910022	PRJNA839090	SAMN32474598	Biobot Analytics	2022-12-13/2022-12-14	USA: Texas,	1200000
SRR25023254	PRJNA839090	SAMN35984922	Biobot Analytics	2023-06-13/2023-06-14	USA: Arkansas,	5000
SRR25657363	PRJNA839090	SAMN37007690	Biobot Analytics	2023-08-06/2023-08-07	USA: Iowa,	75849
SRR26798674	PRJNA938474	SAMN38220059	Oregon State University	2022-11-29	USA: Oregon,	7800
SRR25837895	PRJNA850375	SAMN37214299	CDPHE-COVID	2023-07-24	USA: Colorado, Boulder, county,	89383
SRR25407841	PRJNA850375	SAMN36698004	CDPHE-COVID	2023-06-26	USA: Colorado, Larimer, county,	9292
ERR10055229	PRJEB55313	SAMEA110620688	University of Liverpool	2021-12-14	United Kingdom,
ERR10053878	PRJEB55313	SAMEA110614001	University of Liverpool	2021-11-03	United Kingdom,
SRR19637633	PRJNA801677	SAMN29011760	Biobot Analytics	2022-03-15/2022-03-16	USA: Kansas,	70000
SRR16038015	PRJNA746354	SAMN21418308	Biobot Analytics	2021-08-16/2021-08-17	USA: Texas,	50775
ERR9831158	PRJEB53227	SAMEA110063483	national institute of biology	2021-05-06	Slovenia, 46, 15,
SRR26099281	PRJNA839090	SAMN37442142	Biobot Analytics	2023-09-05/2023-09-06	USA: New Hampshire,	6500
ERR12651138	PRJEB44932	SAMEA115181469	swiss pathogen surveillance platform (spsp)	2023-09-16	Switzerland, SO,
SRR23098730	PRJNA847239	SAMN32768581	ASU_WBE	2022-08-15	USA: Arizona, Maricopa, Guadalupe,	missing
SRR23900725	PRJNA812604	SAMN33799640	UPHL_ID	2023-02-09	USA: Utah,	21231
SRR26327104	PRJNA938474	SAMN37724486	Oregon State University	2023-09-18	USA: Oregon,	220000
SRR24162601	PRJNA812604	SAMN34174347	UPHL_ID	2023-03-30	USA: Utah,	9095
SRR25413080	PRJNA748354	SAMN36701959	University of Missouri	2023-07-06	USA: Missouri, USA: Missouri,	24174
ERR5019704	PRJEB42191	SAMEA7742354	BANGOR UNIVERSITY	2020-04-16	United Kingdom, North Wales,
ERR10059911	PRJEB55313	SAMEA110609437	University of Liverpool	2022-01-29	United Kingdom,
SRR15009447	PRJNA735936	SAMN19974834	University of Louisville	2021-06-14	USA: Kentucky,	22437
SRR23345133	PRJNA931732	SAMN33098935	CSIR-National Chemical Laboratory, Pune	2022-03-04	India: Pune,	NA
ERR7426373	PRJEB48985	SAMEA10801945	CEMM RESEARCH CENTER FOR MOLECULAR MEDICINE OF THE AUSTRIAN ACADEMY OF SCIENCES	2021-01-28	Austria, 46.99638898, 15.47202767,
SRR23077634	PRJNA748354	SAMN32727813	University of Missouri	2022-12-27	USA: Missouri, USA: Missouri,	11883
SRR26779117	PRJNA896605	SAMN38193872	US CDC NWSS	2023-01-17	USA: New York,	4843
SRR23309290	PRJNA839090	SAMN33006743	Biobot Analytics	2023-01-17/2023-01-18	USA: Indiana,	130000
SRR23753117	PRJNA839090	SAMN33685331	Biobot Analytics	2023-02-26/2023-02-27	USA: New York,	198128
SRR23590738	PRJNA850375	SAMN33417230	CDPHE-COVID	2022-11-21	USA: Colorado, Weld, county,	83319
SRR23037811	PRJNA862960	SAMN32663529	Biobot Analytics	2022-12-26/2022-12-27	USA: Pennsylvania,	30000
SRR25022805	PRJNA862960	SAMN35984959	Biobot Analytics	2023-06-13/2023-06-14	USA: Pennsylvania,	10500
SRR23590262	PRJNA850375	SAMN33416778	CDPHE-COVID	2022-11-28	USA: Colorado, Otero, county,	29643
SRR15294577	PRJNA748354	SAMN26199320	University of Missouri	2021-03-23	USA: Missouri, USA: Missouri,	7936
SRR26774973	PRJNA896605	SAMN38191928	US CDC NWSS	2023-04-18	USA: New York,	52501
ERR9813659	PRJEB53325	SAMEA14509141	University of Liverpool	2021-04-28	United Kingdom,
ERR10052337	PRJEB55313	SAMEA110638340	University of Liverpool	2021-10-05	United Kingdom,
SRR18541058	PRJNA819090	SAMN27108032	The Scripps Research Institute	2021-07-15 00:00:00+00:00	USA: California, UCSD Campus,	NA
SRR26777425	PRJNA896605	SAMN38191549	US CDC NWSS	2023-05-02	USA: New York,	6280
SRR22259881	PRJNA801677	SAMN31661271	Biobot Analytics	2022-09-05/2022-09-06	USA: Connecticut,	45878
SRR19676632	PRJNA812604	SAMN29146428	UPHL_ID	2021-12-16	USA: Utah,	89507
ERR10062980	PRJEB55313	SAMEA110613204	University of Liverpool	2022-03-08	United Kingdom,
SRR25300767	PRJNA957477	SAMN36469047	verily_ww	2022-12-19	USA: California,	1500000
ERR10050292	PRJEB55313	SAMEA110606328	University of Liverpool	2021-12-15	United Kingdom,
SRR26798733	PRJNA938474	SAMN38220046	Oregon State University	2022-11-29	USA: Oregon,	662235
SRR21836345	PRJNA887942	SAMN31204544	MLW	2021-12-27	Malawi: Blantyre_19,	800000
SRR24866433	PRJNA839090	SAMN35663416	Biobot Analytics	2023-05-29/2023-05-30	USA: Indiana,	315000
ERR10056144	PRJEB55313	SAMEA110613070	University of Liverpool	2021-10-26	United Kingdom,
SRR21837962	PRJNA850375	SAMN31095821	CDPHE-COVID	2021-04-01	USA: Colorado, Larimer county,	66428.6
SRR21729901	PRJNA839090	SAMN31045606	Biobot Analytics	2022-09-11/2022-09-12	USA: Kansas,	73829
ERR11723725	PRJEB64355	SAMEA114072560	University of Liverpool	2021	United Kingdom,
SRR21037389	PRJNA748354	SAMN30303106	University of Missouri	2022-07-12	USA: Missouri, USA: Missouri,	24174
SRR24629704	PRJNA938474	SAMN35133227	Oregon State University	2023-04-11	USA: Oregon, Portland,	662235
SRR23364651	PRJNA839090	SAMN33191782	Biobot Analytics	2023-01-22/2023-01-23	USA: Louisiana,	10000
ERR10062836	PRJEB55313	SAMEA110593677	University of Liverpool	2022-01-11	United Kingdom,
SRR19350173	PRJNA748354	SAMN28590592	University of Missouri	2022-05-03	USA: Missouri, USA: Missouri,	25000
SRR21037060	PRJNA748354	SAMN30303107	University of Missouri	2022-07-05	USA: Missouri, USA: Missouri,	115895
ERR10056932	PRJEB55313	SAMEA110592784	University of Liverpool	2021-11-27	United Kingdom,
SRR25666071	PRJNA896645	SAMN37033035	US CDC NWSS	2023-07-16	USA: Ohio,	12000
SRR20680149	PRJNA839090	SAMN30004454	Biobot Analytics	2022-07-11	USA: Texas,	1800
ERR10057728	PRJEB55313	SAMEA110615877	University of Liverpool	2021-12-18	United Kingdom,
SRR26773037	PRJNA896605	SAMN38194090	US CDC NWSS	2023-01-04	USA: New York,	19679
SRR23458404	PRJNA839090	SAMN33291675	Biobot Analytics	2023-01-29/2023-01-30	USA: Tennessee,	50000
SRR27675078	PRJNA938474	SAMN39525967	Oregon State University	2022-06-22	USA: Oregon,	8865
SRR15435155	PRJNA746354	SAMN20749413	Biobot Analytics	2021-07-20/2021-07-21	USA: Kansas,	20000
SRR19475892	PRJNA839090	SAMN28788470	Biobot Analytics	2022-05-16/2022-05-17	USA: California,	220000
ERR10062180	PRJEB55313	SAMEA110635490	University of Liverpool	2022-02-24	United Kingdom,
SRR22401561	PRJNA839090	SAMN31856248	Biobot Analytics	2022-11-07/2022-11-08	USA: Maine,	21000
SRR23948665	PRJNA886720	SAMN33872203	CLT	2023-02-16	USA: North Carolina,	14320
SRR17453940	PRJNA748354	SAMN26199262	University of Missouri	2021-11-15	USA: Missouri, USA: Missouri,	1960
SRR22260207	PRJNA801677	SAMN31661487	Biobot Analytics	2022-09-28/2022-09-29	USA: California,	1600000
ERR10054176	PRJEB55313	SAMEA110637059	University of Liverpool	2022-01-06	United Kingdom,
ERR10554001	PRJEB57192	SAMEA112141001	university of exeter	2022-03-10	United Kingdom,
SRR24673869	PRJNA748354	SAMN35218046	University of Missouri	2023-03-28	USA: Missouri, USA: Missouri,	13940
ERR12255674	PRJEB65603	SAMEA114598109	statens serum institut	2023-10-26	Denmark, 56.1797, 10.17251,
SRR26078310	PRJNA748354	SAMN37419970	University of Missouri	2023-08-31	USA: Missouri, USA: Missouri,	4895
ERR12650438	PRJEB44932	SAMEA115181910	swiss pathogen surveillance platform (spsp)	2023-08-28	Switzerland, TI,
SRR23102948	PRJNA839090	SAMN32771567	Biobot Analytics	2022-12-28/2022-12-29	USA: Maryland,	91000
SRR26798871	PRJNA938474	SAMN38220280	Oregon State University	2022-10-31	USA: Oregon,	235155
ERR10069365	PRJEB55313	SAMEA110606108	University of Liverpool	2021-10-03	United Kingdom,
SRR22323966	PRJNA748354	SAMN31772121	University of Missouri	2022-08-31	USA: Missouri, USA: Missouri,	9000
SRR25757722	PRJNA896645	SAMN37146148	US CDC NWSS	2023-08-06	USA: Ohio,	55000
SRR20680024	PRJNA839090	SAMN30004350	Biobot Analytics	2022-07-10/2022-07-11	USA: Virginia,	207627
ERR10057917	PRJEB55313	SAMEA110616536	University of Liverpool	2021-11-11	United Kingdom,
SRR26774692	PRJNA896605	SAMN38187416	US CDC NWSS	2023-09-27	USA: New York,	3750
SRR26777976	PRJNA896605	SAMN38188207	US CDC NWSS	2023-08-29	USA: New York,	4730
ERR11281042	PRJEB60156	SAMEA113373739	Swedish University of Agricultural Sciences	2022-10-10	Sweden, 55.6331544, 13.0422898, Malm√∂,
SRR15709866	PRJNA746354	SAMN20841535	Biobot Analytics	2021-07-28/2021-07-29	USA: Idaho,	24000
ERR10553903	PRJEB57192	SAMEA112140903	university of exeter	2022-03-10	United Kingdom,
ERR9827847	PRJEB53227	SAMEA110005379	national institute of biology	2021-03-16	Slovenia, 46, 15,
SRR26621936	PRJNA957477	SAMN38053115	verily_ww	2023-10-10	USA: Hawaii,	390000
SRR22236941	PRJNA801677	SAMN31660149	Biobot Analytics	2022-07-18/2022-07-19	USA: Maine,	9000
SRR20803377	PRJNA812604	SAMN30128146	UPHL_ID	2022-07-07	USA: Utah,	253112
SRR26363879	PRJNA874025	SAMN37792472	DCLS-NGS	2023-07-31	USA: Virginia,	69000
SRR24033484	PRJNA896645	SAMN34022441	US CDC NWSS	2022-05-01	USA: Ohio,	72000
SRR19663224	PRJNA812604	SAMN29094521	UPHL_ID	2022-01-25	USA: Utah,	1322
ERR9831156	PRJEB53227	SAMEA110063481	national institute of biology	2021-05-04	Slovenia, 46, 15,
SRR18583087	PRJNA715712	SAMN27252800	The New School	2021-10-04	USA: New York, USA: Ney York,	Not Collected
SRR26779018	PRJNA896605	SAMN38193454	US CDC NWSS	2023-02-02	USA: New York,	14475
ERR10054226	PRJEB55313	SAMEA110618541	University of Liverpool	2021-12-11	United Kingdom,
SRR24981609	PRJNA938474	SAMN35811258	Oregon State University	2023-05-17	USA: Oregon,	235155
SRR23499201	PRJNA839090	SAMN33326305	Biobot Analytics	2023-02-04/2023-02-05	USA: California,	150000
ERR10052449	PRJEB55313	SAMEA110620044	University of Liverpool	2021-12-14	United Kingdom,
ERR8610994	PRJEB48985	SAMEA13010788	CEMM RESEARCH CENTER FOR MOLECULAR MEDICINE OF THE AUSTRIAN ACADEMY OF SCIENCES	2021-12-21	Austria, 48.6126752000001, 15.184635191,
SRR23070860	PRJNA812604	SAMN32719140	UPHL_ID	2022-12-13	USA: Utah,	112901
SRR21813197	PRJNA748354	SAMN31157592	University of Missouri	2022-09-14	USA: Missouri, USA: Missouri,	9000
ERR7427950	PRJEB48985	SAMEA10803633	CEMM RESEARCH CENTER FOR MOLECULAR MEDICINE OF THE AUSTRIAN ACADEMY OF SCIENCES	2021-08-11	Austria, 46.67168387, 13.72896093,
ERR10051428	PRJEB55313	SAMEA110598793	University of Liverpool	2021-12-19	United Kingdom,
SRR23386569	PRJNA842493	SAMN33185638	Disease Prevention and Control	2022-09-26	USA: Texas, Houston,	16030
SRR25144848	PRJNA839090	SAMN36297670	Biobot Analytics	2023-06-20/2023-06-21	USA: North Carolina,	12000
SRR20020994	PRJNA748354	SAMN29580110	University of Missouri	2022-06-07	USA: Missouri, USA: Missouri,	451367
SRR17214278	PRJNA788395	SAMN23970226	McGill University	2021-01-18	Canada:Quebec,Quebec,	350000
ERR10052647	PRJEB55313	SAMEA110619475	University of Liverpool	2021-10-26	United Kingdom,
SRR23246516	PRJNA812604	SAMN32933125	UPHL_ID	2023-01-05	USA: Utah,	32451
SRR23590410	PRJNA850375	SAMN33416904	CDPHE-COVID	2022-10-25	USA: Colorado, Jackson, county,	1536
SRR26668680	PRJNA1025240	SAMN37717085	University of Missouri	2023-09-07	USA: Michigan, USA: Michigan,	Variable
ERR10056487	PRJEB55313	SAMEA110595085	University of Liverpool	2021-12-14	United Kingdom,
SRR25429927	PRJNA812604	SAMN36716020	UPHL_ID	2023-06-29	USA: Utah,	17312
SRR23458646	PRJNA839090	SAMN33291789	Biobot Analytics	2023-01-30/2023-01-31	USA: Connecticut,	40000
SRR21669188	PRJNA839090	SAMN30955379	Biobot Analytics	2022-09-06/2022-09-07	USA: New York,	848328
SRR26776607	PRJNA896605	SAMN38190447	US CDC NWSS	2023-06-04	USA: New York,	40301
SRR25650278	PRJNA957477	SAMN36997357	verily_ww	2023-03-21	USA: California,	250000
SRR17453750	PRJNA748354	SAMN26199281	University of Missouri	2021-09-28	USA: Missouri, USA: Missouri,	9000
SRR27209443	PRJNA896645	SAMN38281779	US CDC NWSS	2023-10-31	USA: Ohio,	24303
SRR20011763	PRJNA839090	SAMN29548156	Biobot Analytics	2022-06-07/2022-06-08	USA: Rhode Island,	120000
SRR23366399	PRJNA850375	SAMN33194506	CDPHE-COVID	2022-07-28	USA: Colorado, Eagle, county,	19286
SRR26772810	PRJNA896605	SAMN38193160	US CDC NWSS	2023-02-20	USA: New York,	27849
ERR9813321	PRJEB53325	SAMEA14508455	University of Liverpool	2020-12-18	United Kingdom,
SRR18464126	PRJNA801677	SAMN26927570	Biobot Analytics	2022-01-28/2022-01-29	USA: Massachusetts,	1000000
SRR26776065	PRJNA896605	SAMN38193875	US CDC NWSS	2023-01-17	USA: New York,	15688
SRR26777704	PRJNA896605	SAMN38189806	US CDC NWSS	2023-06-27	USA: New York,	15688
SRR23905772	PRJNA748354	SAMN33812698	University of Missouri	2023-02-14	USA: Missouri, USA: Missouri,	151966
SRR22911129	PRJNA847239	SAMN32478842	ASU_WBE	2022-03-14	USA: Texas, Harris, Houston,	missing
SRR24808123	PRJNA850375	SAMN35572382	CDPHE-COVID	2023-03-13	USA: Colorado, Routt, county,	43741
SRR26054378	PRJNA839090	SAMN37385242	Biobot Analytics	2023-09-04/2023-09-05	USA: Iowa,	102000
SRR26776319	PRJNA896605	SAMN38188757	US CDC NWSS	2023-08-08	USA: New York,	24672
SRR25652969	PRJNA957477	SAMN36998024	verily_ww	2023-06-12	USA: California,	45000
SRR23043764	PRJNA850375	SAMN32669474	CDPHE-COVID	2022-05-10	USA: Colorado, El Paso, county,	34286
SRR23386399	PRJNA842493	SAMN33185998	Disease Prevention and Control	2022-12-05	USA: Texas, Houston,	1722
ERR12160936	PRJEB65603	SAMEA114541545	statens serum institut	2023-10-12	Denmark, 55.55232, 9.72176,
SRR17853588	PRJNA735936	SAMN25563763	University of Louisville	2021-12-13	USA: Kentucky,	139251
SRR26774962	PRJNA896605	SAMN38191853	US CDC NWSS	2023-04-19	USA: New York,	56967
ERR7565981	PRJEB48206	SAMEA11458863	ERASMUS MC, UNIVERISTY MEDICAL CENTER	2020-12-11	Netherlands, Rotterdam, Pretorialaan,
SRR22911029	PRJNA847239	SAMN32478728	ASU_WBE	2022-01-31	USA: Oregon, Multnomah, Gresham,	missing
ERR10070863	PRJEB55313	SAMEA110626780	University of Liverpool	2022-02-06	United Kingdom,
SRR23311171	PRJNA896161	SAMN33011491	HARRISLAB	2022-12-12	USA: North Carolina,	7776
ERR10067684	PRJEB55313	SAMEA110602169	University of Liverpool	2022-02-20	United Kingdom,
SRR18128409	PRJNA748354	SAMN26209960	University of Missouri	2022-01-18	USA: Missouri, USA: Missouri,	900
SRR23098688	PRJNA847239	SAMN32768780	ASU_WBE	2022-07-12	USA: Kentucky, Jefferson, Louisville,	missing
SRR25192415	PRJNA812604	SAMN36357473	UPHL_ID	2023-06-13	USA: Utah,	253112
ERR10055198	PRJEB55313	SAMEA110638423	University of Liverpool	2021-10-19	United Kingdom,
SRR25886279	PRJNA938474	SAMN37214587	Oregon State University	2023-08-15	USA: Oregon,	30000
SRR22242595	PRJNA801677	SAMN31658659	Biobot Analytics	2022-05-10/2022-05-11	USA: Maine,	3000
ERR10059569	PRJEB55313	SAMEA110612635	University of Liverpool	2021-12-11	United Kingdom,
SRR23214798	PRJNA839090	SAMN32899278	Biobot Analytics	2023-01-08/2023-01-09	USA: New York,	588772
SRR23214555	PRJNA839090	SAMN32898993	Biobot Analytics	2023-01-09	USA: Puerto Rico,	64948
ERR10069662	PRJEB55313	SAMEA110623695	University of Liverpool	2022-02-06	United Kingdom,
ERR10063908	PRJEB55313	SAMEA110620385	University of Liverpool	2022-02-17	United Kingdom,
ERR10066272	PRJEB55313	SAMEA110621834	University of Liverpool	2022-01-21	United Kingdom,
SRR23366226	PRJNA850375	SAMN33194201	CDPHE-COVID	2022-07-25	USA: Colorado, Pueblo, county,	96515
SRR24727510	PRJNA839090	SAMN35348718	Biobot Analytics	2023-05-15/2023-05-16	USA: Kansas,	50000
ERR9862442	PRJEB44932	SAMEA110149961	Swiss Institute of Bioinformatics, Switzerland	2021-04-30	Switzerland, 47.4007, 8.481, ZH - Z√ºrich - ARA Werdh√∂lzli,
ERR10069687	PRJEB55313	SAMEA110601960	University of Liverpool	2021-12-29	United Kingdom,
SRR21010586	PRJNA839090	SAMN30246821	Biobot Analytics	2022-07-24/2022-07-25	USA: Illinois,	240000
SRR19625350	PRJNA812604	SAMN28977906	UPHL_ID	2022-05-05	USA: Utah,	1322
SRR21817436	PRJNA847239	SAMN31167902	ASU_WBE	2021-08-02	USA: Arizona, Maricopa, Guadalupe,	missing
SRR20754708	PRJNA812604	SAMN30107341	UPHL_ID	2022-06-16	USA: Utah,	19936
SRR21449792	PRJNA812604	SAMN30693531	UPHL_ID	2022-08-04	USA: Utah,	253112
ERR10054403	PRJEB55313	SAMEA110637541	University of Liverpool	2021-12-09	United Kingdom,
SRR26348018	PRJNA874025	SAMN37766088	DCLS-NGS	2023-09-11	USA: Virginia,	52500
SRR26786394	PRJNA850375	SAMN38181678	CDPHE-COVID	2023-10-16	USA: Colorado, Boulder, county,	17601
SRR20822996	PRJNA839090	SAMN30133137	Biobot Analytics	2022-07-18/2022-07-19	USA: Washington,	3000
ERR10065709	PRJEB55313	SAMEA110623112	University of Liverpool	2022-01-26	United Kingdom,
SRR19573136	PRJNA765612	SAMN28901644	University of Nevada Reno	2022-04-23	USA: Nevada,	500
ERR10062024	PRJEB55313	SAMEA110635852	University of Liverpool	2022-02-16	United Kingdom,
SRR25651754	PRJNA957477	SAMN36998188	verily_ww	2023-01-24	USA: California,	230000
SRR23293922	PRJNA850375	SAMN32980193	CDPHE-COVID	2022-06-27	USA: Colorado, Larimer, county,	17997
SRR25641775	PRJNA886720	SAMN36991337	CLT	2023-05-05	USA: North Carolina,	89616
SRR24063080	PRJNA896645	SAMN34067867	US CDC NWSS	2023-02-21	USA: Ohio,	45000
ERR10071829	PRJEB55313	SAMEA110606827	University of Liverpool	2021-10-17	United Kingdom,
ERR10050720	PRJEB55313	SAMEA110631129	University of Liverpool	2022-01-14	United Kingdom,
SRR24049260	PRJNA839090	SAMN34051885	Biobot Analytics	2023-03-21	USA: California,	14276
SRR26778770	PRJNA896605	SAMN38188853	US CDC NWSS	2023-08-02	USA: New York,	3953
ERR10056433	PRJEB55313	SAMEA110597219	University of Liverpool	2022-01-20	United Kingdom,
SRR24996333	PRJNA886720	SAMN35843956	CLT	2023-03-07	USA: North Carolina,	151589
SRR23214673	PRJNA839090	SAMN32899139	Biobot Analytics	2023-01-08/2023-01-09	USA: New York,	198128
SRR24594886	PRJNA839090	SAMN35119015	Biobot Analytics	2023-05-01/2023-05-02	USA: Texas,	500000
ERR10063512	PRJEB55313	SAMEA110596156	University of Liverpool	2022-03-10	United Kingdom,
SRR21465653	PRJNA812604	SAMN30715593	UPHL_ID	2022-08-23	USA: Utah,	29513
ERR10069213	PRJEB55313	SAMEA110629131	University of Liverpool	2021-11-05	United Kingdom,
SRR19627229	PRJNA812604	SAMN28979685	UPHL_ID	2022-02-22	USA: Utah,	12510
SRR23499219	PRJNA839090	SAMN33326469	Biobot Analytics	2023-02-06/2023-02-07	USA: Wyoming,	20000
ERR10084585	PRJEB53222	SAMEA110654296	University of Liverpool
SRR26775851	PRJNA896605	SAMN38190365	US CDC NWSS	2023-06-07	USA: New York,	21281
SRR24234169	PRJNA896645	SAMN34271868	US CDC NWSS	2023-03-27	USA: Ohio,	1047
ERR11723887	PRJEB64355	SAMEA114072544	University of Liverpool	2021	United Kingdom,
SRR17214150	PRJNA788395	SAMN23969921	McGill University	2021-05-15	Canada:Quebec,Montreal,	11671
ERR8610614	PRJEB48985	SAMEA13010406	CEMM RESEARCH CENTER FOR MOLECULAR MEDICINE OF THE AUSTRIAN ACADEMY OF SCIENCES	2021-11-09	Austria, 48.4944344090001, 14.50650417,
SRR24057196	PRJNA896645	SAMN34061318	US CDC NWSS	2023-02-05	USA: Ohio,	32000
SRR19603196	PRJNA801677	SAMN28945790	Biobot Analytics	2022-03-03/2022-03-04	USA: Massachusetts,	1000000
SRR17120681	PRJNA771693	SAMN22937902	TGen North	2021-01-25	USA: California,	missing
SRR25022722	PRJNA839090	SAMN35984552	Biobot Analytics	2023-06-05/2023-06-06	USA: Tennessee,	600000
SRR25109079	PRJNA896645	SAMN36190814	US CDC NWSS	2023-06-04	USA: Ohio,	52000
ERR10048879	PRJEB55313	SAMEA110623958	University of Liverpool	2022-01-28	United Kingdom,
SRR23934609	PRJNA867408	SAMN33847040	University of Missouri	2022-11-28	USA: Wisconsin, USA: Wisconsin,	Not Collected
SRR25300312	PRJNA957477	SAMN36468798	verily_ww	2022-09-24	USA: California,	1480000
SRR16038246	PRJNA746354	SAMN21418235	Biobot Analytics	2021-08-16/2021-08-17	USA: North Carolina,	4000
SRR24035386	PRJNA886720	SAMN34027269	CLT	2023-02-10	USA: North Carolina,	120000
SRR24594934	PRJNA839090	SAMN35119048	Biobot Analytics	2023-05-04	USA: Puerto Rico,	514464
ERR10058630	PRJEB55313	SAMEA110597407	University of Liverpool	2021-11-11	United Kingdom,
SRR22128925	PRJNA839090	SAMN31553185	Biobot Analytics	2022-10-16/2022-10-17	USA: Florida,	463672
SRR26666646	PRJNA896645	SAMN38094032	US CDC NWSS	2023-10-11	USA: Ohio,	88710
SRR22315985	PRJNA839090	SAMN31760067	Biobot Analytics	2022-11-01/2022-11-02	USA: Washington,	16950
SRR26774301	PRJNA896605	SAMN38193817	US CDC NWSS	2023-01-18	USA: New York,	6639
SRR22259925	PRJNA801677	SAMN31661004	Biobot Analytics	2022-08-15/2022-08-16	USA: Arizona,	10000
SRR17853534	PRJNA735936	SAMN25563664	University of Louisville	2021-11-08	USA: Kentucky,	10739
SRR17888104	PRJNA771693	SAMN25656156	TGen North	2020-10-13	USA: Arizona,	missing
ERR10058786	PRJEB55313	SAMEA110620368	University of Liverpool	2021-12-14	United Kingdom,
SRR23458447	PRJNA839090	SAMN33291868	Biobot Analytics	2023-01-30/2023-01-31	USA: Michigan,	3000
SRR22955717	PRJNA896605	SAMN32539885	Syracuse University	2022-09-14	USA: New York,	6639
SRR18464165	PRJNA801677	SAMN26927593	Biobot Analytics	2022-02-01/2022-02-02	USA: Rhode Island,	100000
ERR10051697	PRJEB55313	SAMEA110627797	University of Liverpool	2022-02-04	United Kingdom,
SRR24767120	PRJNA977723	SAMN35532114	University of California, San Diego	2021-01-29	USA: California, San Diego,	NA
ERR10070689	PRJEB55313	SAMEA110601945	University of Liverpool	2021-11-28	United Kingdom,
SRR23498474	PRJNA839090	SAMN32899167	Biobot Analytics	2023-01-09/2023-01-10	USA: California,	14276
ERR10057136	PRJEB55313	SAMEA110611541	University of Liverpool	2021-12-09	United Kingdom,
SRR25652723	PRJNA957477	SAMN36998152	verily_ww	2023-07-26	USA: California,	130000
SRR26785955	PRJNA850375	SAMN38181856	CDPHE-COVID	2023-10-16	USA: Colorado, Adams Arapahoe, county,	268004
SRR26127770	PRJNA839090	SAMN37481067	Biobot Analytics	2023-09-10/2023-09-11	USA: Washington,	288000
ERR10554071	PRJEB57192	SAMEA112140800	university of exeter	2022-01-18	United Kingdom,
SRR18577261	PRJNA817360	SAMN27158647	University of Nevada Las Vegas	2021-02-15	USA: Nevada,	1
ERR8777736	PRJEB48985	SAMEA13166163	CEMM RESEARCH CENTER FOR MOLECULAR MEDICINE OF THE AUSTRIAN ACADEMY OF SCIENCES	2022-01-17	Austria, 47.4386111950001, 13.210861,
SRR21907441	PRJNA889839	SAMN31271378	Wisconsin State Laboratory of Hygiene	2022-02-11	USA: Wisconsin,	<
SRR26798989	PRJNA938474	SAMN38220146	Oregon State University	2022-10-31	USA: Oregon,	220000
SRR23293613	PRJNA850375	SAMN32980141	CDPHE-COVID	2022-05-16	USA: Colorado, Routt, county,	43741
SRR16362099	PRJNA771693	SAMN22335488	TGen North	2021-01-18	USA: Connecticut,	missing
SRR24029696	PRJNA896645	SAMN33997162	US CDC NWSS	2022-04-17	USA: Ohio,	35000
SRR15241038	PRJNA748354	SAMN26199228	University of Missouri	2021-03-30	USA: Missouri, USA: Missouri,	490000
SRR25791146	PRJNA886720	SAMN37196236	CLT	2023-06-26	USA: North Carolina,	82158
SRR15291246	PRJNA746354	SAMN20445229	Biobot Analytics	2021-07-07/2021-07-08	USA: Georgia,	40000
SRR22474675	PRJNA839090	SAMN31952123	Biobot Analytics	2022-11-13/2022-11-14	USA: New York,	90474
SRR15128865	PRJNA746354	SAMN20204648	Biobot Analytics	2021-06-20/2021-06-21	USA: Indiana,	30000
SRR22323955	PRJNA748354	SAMN31772110	University of Missouri	2022-10-04	USA: Missouri, USA: Missouri,	149112
SRR15646919	PRJNA746354	SAMN21013551	Biobot Analytics	2021-07-13/2021-07-14	USA: Kansas,	13000
SRR25972333	PRJNA907019	SAMN37328943	WA_GT	2023-08-25	USA: Washington,	73000
SRR23352268	PRJNA889839	SAMN33142186	Wisconsin State Laboratory of Hygiene	2023-01-23	USA: Wisconsin,	<
SRR22236548	PRJNA801677	SAMN31659515	Biobot Analytics	2022-06-01/2022-06-02	USA: Pennsylvania,	75000
ERR10069764	PRJEB55313	SAMEA110629283	University of Liverpool	2021-10-22	United Kingdom,
SRR24673694	PRJNA748354	SAMN35218040	University of Missouri	2023-04-10	USA: Missouri, USA: Missouri,	151966
SRR24673690	PRJNA748354	SAMN35218032	University of Missouri	2023-03-14	USA: Missouri, USA: Missouri,	25000
ERR10053445	PRJEB55313	SAMEA110609125	University of Liverpool	2022-01-11	United Kingdom,
SRR15680558	PRJNA759260	SAMN21161693	Biobot Analytics	2021-01-14	USA: Pennsylvania,	NA
SRR25503665	PRJNA839090	SAMN36823348	Biobot Analytics	2023-07-23/2023-07-24	USA: Texas,	138700
SRR23930408	PRJNA839090	SAMN33843949	Biobot Analytics	2023-03-06/2023-03-07	USA: Arkansas,	13000
SRR26773663	PRJNA896605	SAMN38193063	US CDC NWSS	2023-02-22	USA: New York,	26651
SRR16362092	PRJNA771693	SAMN22335494	TGen North	2021-01-18	USA: Virginia,	missing
SRR21554522	PRJNA839090	SAMN30837957	Biobot Analytics	2022-08-29/2022-08-30	USA: Florida,	85700
SRR25652225	PRJNA957477	SAMN36997665	verily_ww	2023-01-18	USA: California,	3500000
ERR10059160	PRJEB55313	SAMEA110633113	University of Liverpool	2021-11-23	United Kingdom,
SRR23635786	PRJNA839090	SAMN33463473	Biobot Analytics	2023-02-15/2023-02-16	USA: Montana,	3000
SRR24761643	PRJNA839090	SAMN35526893	Biobot Analytics	2023-05-16/2023-05-17	USA: Vermont,	8500
ERR10071916	PRJEB55313	SAMEA110626781	University of Liverpool	2021-12-17	United Kingdom,
SRR15240458	PRJNA748354	SAMN26199213	University of Missouri	2021-04-28	USA: Missouri, USA: Missouri,	9000
SRR26892582	PRJNA957477	SAMN38335354	verily_ww	2023-10-29	USA: Pennsylvania,	220000
SRR20751076	PRJNA812604	SAMN30104267	UPHL_ID	2022-06-14	USA: Utah,	12510
SRR17214121	PRJNA788395	SAMN23969417	McGill University	2021-04-20	Canada:Quebec,Laval,	420000
SRR24808271	PRJNA850375	SAMN35572429	CDPHE-COVID	2023-03-16	USA: Colorado, Archuleta, county,	27857
SRR20029343	PRJNA856714	SAMN29585021	UNLV	2022-04-18	USA: Nevada,	1000000
ERR8610713	PRJEB48985	SAMEA13010505	CEMM RESEARCH CENTER FOR MOLECULAR MEDICINE OF THE AUSTRIAN ACADEMY OF SCIENCES	2021-11-23	Austria, 48.548421014, 16.072955499,
SRR24098731	PRJNA839090	SAMN33326546	Biobot Analytics	2023-02-06/2023-02-07	USA: Indiana,	98000
ERR9813631	PRJEB53325	SAMEA14509222	University of Liverpool	2021-05-14	United Kingdom,
SRR21449880	PRJNA812604	SAMN30693451	UPHL_ID	2022-07-21	USA: Utah,	228700
SRR20717425	PRJNA812604	SAMN30057893	UPHL_ID	2021-09-28	USA: Utah,	209645
SRR22262794	PRJNA850375	SAMN31693980	CDPHE-COVID	2021-07-08	USA: Colorado, Weld, county,	83319
SRR22179712	PRJNA886720	SAMN31592648	CLT	2022-09-02	USA: North Carolina,	151589
ERR9813400	PRJEB53325	SAMEA14508650	University of Liverpool	2021-01-16	United Kingdom,
ERR10056273	PRJEB55313	SAMEA110613681	University of Liverpool	2021-10-14	United Kingdom,
SRR17453519	PRJNA748354	SAMN26199290	University of Missouri	2021-11-3S1S2	USA: Missouri, USA: Missouri,	Not Collected
ERR10063388	PRJEB55313	SAMEA110596097	University of Liverpool	2022-03-05	United Kingdom,
SRR21170055	PRJNA757447	SAMN30456156	FDA	2022-08-02	USA: Alabama,	125030
SRR24063124	PRJNA896645	SAMN34068015	US CDC NWSS	2023-03-12	USA: Ohio,	12246
SRR25837932	PRJNA850375	SAMN37214413	CDPHE-COVID	2023-08-07	USA: Colorado, Douglas, county,	34786
ERR10060284	PRJEB55313	SAMEA110617591	University of Liverpool	2022-01-25	United Kingdom,
ERR8610751	PRJEB48985	SAMEA13010543	CEMM RESEARCH CENTER FOR MOLECULAR MEDICINE OF THE AUSTRIAN ACADEMY OF SCIENCES	2021-11-24	Austria, 47.3085000780001, 9.58972210200005,
SRR25557258	PRJNA850375	SAMN36772975	CDPHE-COVID	2023-07-10	USA: Colorado, Boulder, county,	31429
SRR16038229	PRJNA746354	SAMN21418249	Biobot Analytics	2021-08-18/2021-08-19	USA: California,	93355
ERR9862523	PRJEB44932	SAMEA110150042	Swiss Institute of Bioinformatics, Switzerland	2021-02-09	Switzerland, 46.8707, 9.5293, GR - Chur - ARA Chur,
SRR26043590	PRJNA812604	SAMN37365467	UPHL_ID	2023-08-24	USA: Utah,	84981
ERR10066941	PRJEB55313	SAMEA110607447	University of Liverpool	2022-01-14	United Kingdom,
SRR26772762	PRJNA896605	SAMN38193079	US CDC NWSS	2023-02-22	USA: New York,	8568
SRR25602255	PRJNA839090	SAMN36935641	Biobot Analytics	2023-07-25/2023-07-26	USA: Massachusetts,	100000
SRR20021193	PRJNA748354	SAMN29580115	University of Missouri	2022-06-20	USA: Missouri, USA: Missouri,	Not Collected
SRR25665854	PRJNA896645	SAMN37032853	US CDC NWSS	2023-07-16	USA: Ohio,	65469
SRR22710095	PRJNA850375	SAMN32131032	CDPHE-COVID	2022-01-03	USA: Colorado, Boulder, county,	89383
SRR23675801	PRJNA839090	SAMN33554700	Biobot Analytics	2023-02-18/2023-02-19	USA: California,	85000
SRR24900722	PRJNA896645	SAMN35717592	US CDC NWSS	2023-05-14	USA: Ohio,	17000
SRR26796871	PRJNA938474	SAMN38218183	Oregon State University	2022-12-26	USA: Oregon,	34615
SRR19701918	PRJNA812604	SAMN29152746	UPHL_ID	2021-11-30	USA: Utah,	7888
SRR25429917	PRJNA812604	SAMN36716058	UPHL_ID	2023-07-06	USA: Utah,	23304
SRR25548517	PRJNA896645	SAMN36871107	US CDC NWSS	2023-06-25	USA: Ohio,	103379
ERR10070578	PRJEB55313	SAMEA110604923	University of Liverpool	2021-12-12	United Kingdom,
SRR26054333	PRJNA839090	SAMN37385261	Biobot Analytics	2023-09-05	USA: Washington,	20000
SRR25585107	PRJNA839090	SAMN36911359	Biobot Analytics	2023-07-31/2023-08-01	USA: Arizona,	397407
ERR10064526	PRJEB55313	SAMEA110635157	University of Liverpool	2022-02-15	United Kingdom,
SRR15294214	PRJNA748354	SAMN26199319	University of Missouri	2021-04-06	USA: Missouri, USA: Missouri,	123180
ERR10051879	PRJEB55313	SAMEA110607198	University of Liverpool	2021-11-05	United Kingdom,
SRR25413222	PRJNA748354	SAMN36701949	University of Missouri	2023-05-15	USA: Missouri, USA: Missouri,	9100
ERR9862451	PRJEB44932	SAMEA110149970	Swiss Institute of Bioinformatics, Switzerland	2021-02-18	Switzerland, 46.5202, 6.5929, VD - Lausanne - STEP Vidy,
SRR16362088	PRJNA771693	SAMN22335498	TGen North	2021-01-04	USA: Illinois,	missing
SRR19512811	PRJNA812604	SAMN28814920	UPHL_ID	2022-04-14	USA: Utah,	253112
ERR7565832	PRJEB48206	SAMEA11458714	ERASMUS MC, UNIVERISTY MEDICAL CENTER	2021-05-21	Netherlands, Rotterdam, Heemraadsplein,
SRR22673320	PRJNA847979	SAMN28968577	Shanghai General Hospital	2021-05-26	USA: New York,	Not Collected
SRR23590331	PRJNA850375	SAMN33417213	CDPHE-COVID	2022-11-28	USA: Colorado, San Miguel, county,	15000
SRR22262819	PRJNA850375	SAMN31693848	CDPHE-COVID	2021-06-14	USA: Colorado, Pueblo, county,	96515
SRR22242154	PRJNA801677	SAMN31658107	Biobot Analytics	2022-04-12/2022-04-13	USA: Massachusetts,	1375228
ERR10054059	PRJEB55313	SAMEA110636943	University of Liverpool	2021-11-16	United Kingdom,
SRR15240766	PRJNA748354	SAMN26199199	University of Missouri	2021-06-29	USA: Missouri, USA: Missouri,	490000
ERR11723992	PRJEB64355	SAMEA114072641	University of Liverpool	2021	United Kingdom,
SRR25493481	PRJNA812604	SAMN36808168	UPHL_ID	2023-07-20	USA: Utah,	12510
ERR10062630	PRJEB55313	SAMEA110614603	University of Liverpool	2022-01-29	United Kingdom,
SRR24037797	PRJNA896645	SAMN34032363	US CDC NWSS	2022-05-22	USA: Ohio,	12000
ERR10064467	PRJEB55313	SAMEA110613702	University of Liverpool	2022-03-01	United Kingdom,
SRR15529207	PRJNA746354	SAMN20841512	Biobot Analytics	2021-07-25/2021-07-26	USA: Colorado,	73000
ERR9834454	PRJEB53227	SAMEA110070359	national institute of biology	2021-07-13	Slovenia, 46, 15,
SRR26798621	PRJNA938474	SAMN38219921	Oregon State University	2022-12-05	USA: Oregon,	40000
SRR25040374	PRJNA889839	SAMN36001971	Wisconsin State Laboratory of Hygiene	2023-06-12	USA: Wisconsin,	<
SRR25690417	PRJNA812604	SAMN37051026	UPHL_ID	2023-08-01	USA: Utah,	32451
SRR19588571	PRJNA839090	SAMN28924217	Biobot Analytics	2022-05-23/2022-05-24	USA: Illinois,	265000
ERR9785753	PRJEB48206	SAMEA14456811	ERASMUS MC, UNIVERISTY MEDICAL CENTER	2020-12-04	Netherlands, Rotterdam, Heemraadsplein,
SRR26078099	PRJNA748354	SAMN37419964	University of Missouri	2023-08-08	USA: Missouri, USA: Missouri,	149112
SRR26043566	PRJNA812604	SAMN37365489	UPHL_ID	2023-08-29	USA: Utah,	89507
SRR17214328	PRJNA788395	SAMN23970109	McGill University	2021-05-06	Canada:Quebec,Quebec,	350000
SRR22242075	PRJNA801677	SAMN31658405	Biobot Analytics	2022-04-26/2022-04-27	USA: Minnesota,	1950000
SRR26778029	PRJNA896605	SAMN38188484	US CDC NWSS	2023-08-16	USA: New York,	5326
SRR26622026	PRJNA957477	SAMN38053129	verily_ww	2023-10-16	USA: Texas,	200000
SRR25299535	PRJNA957477	SAMN36468682	verily_ww	2022-05-10	USA: California,	250000
SRR23930426	PRJNA839090	SAMN33844000	Biobot Analytics	2023-03-08/2023-03-09	USA: Texas,	510000
SRR26425134	PRJNA957477	SAMN37875747	verily_ww	2023-10-04	USA: California,	130000
SRR26796698	PRJNA938474	SAMN38217766	Oregon State University	2023-01-16	USA: Oregon,	13739
SRR23293679	PRJNA850375	SAMN32979981	CDPHE-COVID	2022-06-09	USA: Colorado, Larimer, county,	66429
SRR24301923	PRJNA850375	SAMN34368850	CDPHE-COVID	2023-01-30	USA: Colorado, El Paso, county,	102204
ERR10060909	PRJEB55313	SAMEA110621809	University of Liverpool	2022-02-16	United Kingdom,
SRR24673990	PRJNA748354	SAMN35218035	University of Missouri	2023-04-04	USA: Missouri, USA: Missouri,	10559
SRR24433182	PRJNA839090	SAMN34586289	Biobot Analytics	2023-04-24	USA: New Mexico,	87505
SRR22911590	PRJNA847239	SAMN32478895	ASU_WBE	2022-04-25	USA: Arizona, Maricopa, Mesa,	missing
SRR19603184	PRJNA801677	SAMN28945728	Biobot Analytics	2022-02-28/2022-03-01	USA: Pennsylvania,	100000
SRR26621886	PRJNA957477	SAMN38053177	verily_ww	2023-10-19	USA: California,	1500000
SRR19512785	PRJNA812604	SAMN28814943	UPHL_ID	2022-04-19	USA: Utah,	84981
ERR10064461	PRJEB55313	SAMEA110635071	University of Liverpool	2022-03-09	United Kingdom,
SRR23366449	PRJNA850375	SAMN33194397	CDPHE-COVID	2022-07-19	USA: Colorado, El Paso, county,	34286
SRR24057357	PRJNA896645	SAMN34061442	US CDC NWSS	2022-12-05	USA: Ohio,	113629
SRR19622235	PRJNA801677	SAMN28966451	Biobot Analytics	2022-03-09/2022-03-10	USA: Massachusetts,	1000000
SRR20029292	PRJNA839090	SAMN29584965	Biobot Analytics	2022-06-20/2022-06-21	USA: Maine,	8514
SRR24481639	PRJNA839090	SAMN35008604	Biobot Analytics	2023-04-05/2023-04-06	USA: California,	220000
SRR25413134	PRJNA748354	SAMN36701943	University of Missouri	2023-06-06	USA: Missouri, USA: Missouri,	149112
ERR8610908	PRJEB48985	SAMEA13010702	CEMM RESEARCH CENTER FOR MOLECULAR MEDICINE OF THE AUSTRIAN ACADEMY OF SCIENCES	2021-12-19	Austria, 47.7248896840001, 13.6484159880001,
SRR22241707	PRJNA801677	SAMN31658026	Biobot Analytics	2022-04-05/2022-04-06	USA: Massachusetts,	17000
ERR10067053	PRJEB55313	SAMEA110603313	University of Liverpool	2022-02-04	United Kingdom,
SRR15294354	PRJNA748354	SAMN26199330	University of Missouri	2021-02-24	USA: Missouri, USA: Missouri,	Not Collected
SRR15435111	PRJNA746354	SAMN20749317	Biobot Analytics	2021-07-19/2021-07-20	USA: South Carolina,	140000
SRR26776194	PRJNA896605	SAMN38188248	US CDC NWSS	2023-08-27	USA: New York,	523765
SRR16776213	PRJNA748354	SAMN26199366	University of Missouri	2021-08-09	USA: Missouri, USA: Missouri,	2200
SRR25161946	PRJNA907019	SAMN36332326	WA_GT	2023-06-23	USA: Washington,	295855
ERR10059907	PRJEB55313	SAMEA110592016	University of Liverpool	2022-02-08	United Kingdom,
SRR20681671	PRJNA735936	SAMN30006292	University of Louisville	2022-06-27	USA: Kentucky,	10739
SRR26775529	PRJNA896605	SAMN38189176	US CDC NWSS	2023-07-20	USA: New York,	5361
SRR16037979	PRJNA746354	SAMN21209756	Biobot Analytics	2021-08-10/2021-08-11	USA: Nebraska,	30000
SRR26776730	PRJNA896605	SAMN38191195	US CDC NWSS	2023-05-18	USA: New York,	20616
SRR23510521	PRJNA850375	SAMN33338552	CDPHE-COVID	2022-09-12	USA: Colorado, Pitkin, county,	5500
ERR12167021	PRJEB65603	SAMEA114558385	statens serum institut	2023-10-19	Denmark, 56.74125, 10.11528,
SRR22324029	PRJNA748354	SAMN31772115	University of Missouri	2022-10-17	USA: Missouri, USA: Missouri,	Not Collected
SRR23590540	PRJNA850375	SAMN33416751	CDPHE-COVID	2022-12-08	USA: Colorado, Denver Arapahoe, county,	247443
SRR24190539	PRJNA842493	SAMN34223615	Disease Prevention and Control	2023-04-10	USA: Texas, Houston,	20758
SRR22911119	PRJNA847239	SAMN32478248	ASU_WBE	2022-06-06	USA: Georgia, Sumter, Americus,	missing
SRR19579772	PRJNA801677	SAMN28920924	Biobot Analytics	2022-02-13/2022-02-14	USA: Texas,	500000
SRR25652940	PRJNA957477	SAMN36998055	verily_ww	2023-06-21	USA: California,	9000
SRR26772859	PRJNA896605	SAMN38193465	US CDC NWSS	2023-02-02	USA: New York,	55215
ERR10058490	PRJEB55313	SAMEA110597029	University of Liverpool	2021-11-27	United Kingdom,
SRR26148819	PRJNA938474	SAMN37497888	Oregon State University	2023-02-20	USA: Oregon,	16555
SRR22237018	PRJNA801677	SAMN31659952	Biobot Analytics	2022-07-05/2022-07-06	USA: Virginia,	300000
ERR10066761	PRJEB55313	SAMEA110628986	University of Liverpool	2021-11-12	United Kingdom,
SRR18390528	PRJNA801677	SAMN26725643	Biobot Analytics	2022-01-24/2022-01-25	USA: California,	30000
SRR26776074	PRJNA896605	SAMN38193884	US CDC NWSS	2023-01-17	USA: New York,	26950
ERR10061516	PRJEB55313	SAMEA110618842	University of Liverpool	2022-02-26	United Kingdom,
ERR10055967	PRJEB55313	SAMEA110635723	University of Liverpool	2021-11-27	United Kingdom,
ERR9861655	PRJEB44932	SAMEA110149175	Swiss Institute of Bioinformatics, Switzerland	2021-09-02	Switzerland, 46.9174, 7.24057, BE - Laupen - ARA Sensetal,
ERR10057750	PRJEB55313	SAMEA110616113	University of Liverpool	2022-02-15	United Kingdom,
SRR23293598	PRJNA850375	SAMN32980219	CDPHE-COVID	2022-06-27	USA: Colorado, Garfield, county,	16714
SRR21959270	PRJNA839090	SAMN31352623	Biobot Analytics	2022-10-03	USA: Arkansas,	5500
ERR10071106	PRJEB55313	SAMEA110599641	University of Liverpool	2021-10-10	United Kingdom,
SRR23489167	PRJNA812604	SAMN33315721	UPHL_ID	2023-02-07	USA: Utah,	112901
ERR10058361	PRJEB55313	SAMEA110596771	University of Liverpool	2022-01-15	United Kingdom,
SRR21907577	PRJNA889839	SAMN31271503	Wisconsin State Laboratory of Hygiene	2022-06-16	USA: Wisconsin,	<
ERR10056274	PRJEB55313	SAMEA110614476	University of Liverpool	2021-11-24	United Kingdom,
SRR23624388	PRJNA896161	SAMN33451441	HARRISLAB	2022-09-14	USA: North Carolina,	30655
SRR22237102	PRJNA801677	SAMN31659700	Biobot Analytics	2022-06-13/2022-06-14	USA: Massachusetts,	10475
ERR10063816	PRJEB55313	SAMEA110619573	University of Liverpool	2022-01-15	United Kingdom,
ERR10051788	PRJEB55313	SAMEA110627286	University of Liverpool	2021-11-26	United Kingdom,
SRR21473988	PRJNA839090	SAMN30718491	Biobot Analytics	2022-08-23	USA: Nebraska,	4800
SRR25821129	PRJNA957477	SAMN37205577	verily_ww	2023-08-04	USA: California,	130000
SRR18541028	PRJNA819090	SAMN27108230	The Scripps Research Institute	2022-02-02 00:00:00+00:00	USA: California, San Diego (Point Loma),	2300000
SRR14276263	PRJNA720687	SAMN18676741	Oregon State University	2020-06-19	USA: Oregon,
ERR12331068	PRJEB61810	SAMEA114709492	Uppsala University	2023-03-21	Sweden, 59.31, 18.11, Henriksdals reningsverk Stockholm Vatten Och Avfall,
SRR25413149	PRJNA748354	SAMN36701953	University of Missouri	2023-05-31	USA: Missouri, USA: Missouri,	60000
SRR23458598	PRJNA839090	SAMN33291652	Biobot Analytics	2023-01-29/2023-01-30	USA: Maine,	3000
SRR21188910	PRJNA757447	SAMN30481823	FDA	2022-06-22	USA: Maryland,	29758
SRR25413031	PRJNA748354	SAMN36701955	University of Missouri	2023-05-24	USA: Missouri, USA: Missouri,	9000
SRR17887939	PRJNA771693	SAMN25656180	TGen North	2020-06-02	USA: Arizona,	missing
SRR24093863	PRJNA896645	SAMN34099093	US CDC NWSS	2022-01-09	USA: Ohio,	27000
SRR25650846	PRJNA957477	SAMN36997157	verily_ww	2022-12-08	USA: California,	60000
SRR17888005	PRJNA771693	SAMN25656236	TGen North	2020-12-23	USA: Vermont,	missing
ERR10052736	PRJEB55313	SAMEA110619486	University of Liverpool	2022-01-18	United Kingdom,
ERR8777581	PRJEB48985	SAMEA13166008	CEMM RESEARCH CENTER FOR MOLECULAR MEDICINE OF THE AUSTRIAN ACADEMY OF SCIENCES	2021-09-21	Austria, 47.603952528, 12.187953798,
SRR14789323	PRJNA736964	SAMN19671083	Technical University of Darmstadt	2021-03	Croatia,
SRR27250251	PRJNA1039783	SAMN38720364	pa_dohbol	2023-10-09	USA: Pennsylvania,	10500
SRR25651723	PRJNA957477	SAMN36998346	verily_ww	2023-04-08	USA: California,	1500000
SRR26339503	PRJNA957477	SAMN37752789	verily_ww	2023-09-04	USA: California,	1500000
ERR10048625	PRJEB55313	SAMEA110627839	University of Liverpool	2021-11-14	United Kingdom,
SRR19654454	PRJNA839090	SAMN29043874	Biobot Analytics	2022-05-30/2022-05-31	USA: New Hampshire,	43000
SRR22399309	PRJNA862960	SAMN31855026	Biobot Analytics	2022-11-09/2022-11-10	USA: Pennsylvania,	4600
SRR17213748	PRJNA788395	SAMN23969837	McGill University	2021-02-25	Canada:Quebec,Montreal,	28310
SRR23906445	PRJNA850375	SAMN33817401	CDPHE-COVID	2022-12-21	USA: Colorado, Mesa, county,	89286
SRR23882260	PRJNA945486	SAMN33786549	the University of Queensland	2022	Australia:Queensland,	NA
SRR21958998	PRJNA839090	SAMN31352544	Biobot Analytics	2022-10-03	USA: Washington,	7125
ERR10056710	PRJEB55313	SAMEA110632418	University of Liverpool	2021-10-20	United Kingdom,
SRR23194803	PRJNA886720	SAMN32877918	CLT	2022-12-13	USA: North Carolina,	108105
SRR16776205	PRJNA748354	SAMN26199282	University of Missouri	2021-08-30	USA: Missouri, USA: Missouri,	Not Collected
ERR9862662	PRJEB44932	SAMEA110150181	Swiss Institute of Bioinformatics, Switzerland	2021-04-03	Switzerland, 47.4902, 9.5673, SG - Altenrhein - ARA Altenrhein,
SRR22702324	PRJNA911448	SAMN32183695	Rice University	2022-07	USA,	missing
SRR24886046	PRJNA812604	SAMN35687274	UPHL_ID	2023-05-16	USA: Utah,	23304
SRR15275940	PRJNA750263	SAMN20447515	CNRS	2021-02-25	France:Nice,
SRR22720218	PRJNA839090	SAMN32206397	Biobot Analytics	2022-11-28/2022-11-29	USA: New Jersey,	880000
SRR23364520	PRJNA839090	SAMN33191951	Biobot Analytics	2023-01-22/2023-01-23	USA: Hawaii,	109236
SRR22910930	PRJNA847239	SAMN32478620	ASU_WBE	2022-01-03	USA: Arizona, Maricopa, Mesa,	missing
SRR22259801	PRJNA801677	SAMN31661055	Biobot Analytics	2022-08-21/2022-08-22	USA: Massachusetts,	60000
SRR25602239	PRJNA839090	SAMN36935656	Biobot Analytics	2023-07-27/2023-07-28	USA: Vermont,	30000
SRR20753986	PRJNA757447	SAMN30106852	FDA	2022-07-19	USA: Alabama,	125030
ERR8610436	PRJEB48985	SAMEA13010228	CEMM RESEARCH CENTER FOR MOLECULAR MEDICINE OF THE AUSTRIAN ACADEMY OF SCIENCES	2021-10-24	Austria, 48.0638889750001, 14.432777667,
SRR24033482	PRJNA896645	SAMN34022439	US CDC NWSS	2022-05-15	USA: Ohio,	72000
SRR22973448	PRJNA839090	SAMN32575670	Biobot Analytics	2022-12-20/2022-12-21	USA: New Jersey,	564563
ERR10053856	PRJEB55313	SAMEA110592126	University of Liverpool	2021-10-07	United Kingdom,
SRR26127788	PRJNA839090	SAMN37481051	Biobot Analytics	2023-09-11/2023-09-12	USA: Maine,	7000
SRR23510261	PRJNA850375	SAMN33337938	CDPHE-COVID	2022-09-08	USA: Colorado, Weld, county,	83319
SRR25192483	PRJNA812604	SAMN36357411	UPHL_ID	2023-06-08	USA: Utah,	32451
SRR24831731	PRJNA896161	SAMN35628465	HARRISLAB	2023-04-17	USA: North Carolina,	75886
ERR10056763	PRJEB55313	SAMEA110608525	University of Liverpool	2021-12-11	United Kingdom,
ERR10064528	PRJEB55313	SAMEA110614003	University of Liverpool	2022-01-25	United Kingdom,
SRR18543379	PRJNA819090	SAMN27107994	The Scripps Research Institute	2021-05-30 00:00:00+00:00	USA: California, UCSD Campus,	NA
SRR20740548	PRJNA812604	SAMN30088245	UPHL_ID	2022-05-24	USA: Utah,	6790
ERR10067299	PRJEB55313	SAMEA110598958	University of Liverpool	2021-12-12	United Kingdom,
SRR23365886	PRJNA850375	SAMN33194540	CDPHE-COVID	2022-08-25	USA: Colorado, Summit, county,	7857
ERR10053251	PRJEB55313	SAMEA110592427	University of Liverpool	2021-12-01	United Kingdom,
ERR12076462	PRJEB65603	SAMEA114430891	statens serum institut	2023-08-29	Denmark, 57.04815, 9.86547,
ERR9861902	PRJEB44932	SAMEA110149422	Swiss Institute of Bioinformatics, Switzerland	2021-07-19	Switzerland, 46.8707, 9.5293, GR - Chur - ARA Chur,
SRR23949982	PRJNA812604	SAMN33873561	UPHL_ID	2023-02-28	USA: Utah,	89507
ERR10057077	PRJEB55313	SAMEA110593200	University of Liverpool	2021-11-23	United Kingdom,
SRR26774598	PRJNA896605	SAMN38187034	US CDC NWSS	2023-10-12	USA: New York,	33358
ERR10054788	PRJEB55313	SAMEA110638293	University of Liverpool	2021-12-09	United Kingdom,
SRR17453855	PRJNA748354	SAMN26199270	University of Missouri	2021-09-08	USA: Missouri, USA: Missouri,	Not Collected
ERR10055786	PRJEB55313	SAMEA110614398	University of Liverpool	2021-10-07	United Kingdom,
SRR22128771	PRJNA839090	SAMN31553091	Biobot Analytics	2022-10-16/2022-10-17	USA: Massachusetts,	180000
SRR23675808	PRJNA839090	SAMN33554694	Biobot Analytics	2023-02-20	USA: Texas,	143000
SRR17214186	PRJNA788395	SAMN23969796	McGill University	2021-04-28	Canada:Quebec,Montreal,	28310
SRR23906550	PRJNA850375	SAMN33817522	CDPHE-COVID	2023-01-09	USA: Colorado, Larimer, county,	23194
SRR15240760	PRJNA748354	SAMN26199217	University of Missouri	2021-05-24	USA: Missouri, USA: Missouri,	6155
SRR24323501	PRJNA850375	SAMN34371310	CDPHE-COVID	2023-02-23	USA: Colorado, El Paso, county,	10000
SRR19350112	PRJNA748354	SAMN28590596	University of Missouri	2022-04-26	USA: Missouri, USA: Missouri,	Not Collected
SRR16004617	PRJNA765031	SAMN21541237	Laboratoire national de sante	2020-10-14	Luxembourg: HESPERANGE,	NA
SRR23386375	PRJNA842493	SAMN33186049	Disease Prevention and Control	2022-12-12	USA: Texas, Houston,	95600
SRR25023253	PRJNA839090	SAMN35984923	Biobot Analytics	2023-06-13/2023-06-14	USA: Texas,	20000
ERR10063584	PRJEB55313	SAMEA110618013	University of Liverpool	2022-01-26	United Kingdom,
ERR9861919	PRJEB44932	SAMEA110149439	Swiss Institute of Bioinformatics, Switzerland	2021-07-08	Switzerland, 46.0096, 8.9177, TI - Lugano - CDA Lugano,
SRR26778251	PRJNA896605	SAMN38187435	US CDC NWSS	2023-09-27	USA: New York,	3210
SRR20021242	PRJNA748354	SAMN29580105	University of Missouri	2022-06-16	USA: Missouri, USA: Missouri,	11500
SRR17454354	PRJNA748354	SAMN26199256	University of Missouri	2021-10-19	USA: Missouri, USA: Missouri,	20000
SRR26148869	PRJNA938474	SAMN37513155	Oregon State University	2023-03-20	USA: Oregon,	9975
SRR23366161	PRJNA850375	SAMN33194382	CDPHE-COVID	2022-07-21	USA: Colorado, Larimer, county,	26621
SRR16828157	PRJNA771693	SAMN22937997	TGen North	2021-01-25	USA: Washington,	missing
ERR10062191	PRJEB55313	SAMEA110610313	University of Liverpool	2022-01-08	United Kingdom,
SRR23166255	PRJNA907019	SAMN32817825	WA_GT	2022-10-28	USA: Washington,	35812
ERR7426388	PRJEB48985	SAMEA10801960	CEMM RESEARCH CENTER FOR MOLECULAR MEDICINE OF THE AUSTRIAN ACADEMY OF SCIENCES	2021-02-07	Austria, 47.43169452, 9.725916547,
SRR23905782	PRJNA748354	SAMN33812693	University of Missouri	2023-02-21	USA: Missouri, USA: Missouri,	Not Collected
SRR20751074	PRJNA812604	SAMN30104269	UPHL_ID	2022-06-14	USA: Utah,	35840
SRR20751114	PRJNA812604	SAMN30104203	UPHL_ID	2022-06-07	USA: Utah,	94484
SRR24886207	PRJNA812604	SAMN35687480	UPHL_ID	2023-06-01	USA: Utah,	12510
ERR12650720	PRJEB44932	SAMEA115181797	swiss pathogen surveillance platform (spsp)	2023-09-04	Switzerland, SZ,
ERR10056588	PRJEB55313	SAMEA110600587	University of Liverpool	2021-11-29	United Kingdom,
SRR22292238	PRJNA839090	SAMN31720091	Biobot Analytics	2022-10-31/2022-11-01	USA: Pennsylvania,	13000
ERR10063242	PRJEB55313	SAMEA110595474	University of Liverpool	2022-03-05	United Kingdom,
ERR7426849	PRJEB48985	SAMEA10802530	CEMM RESEARCH CENTER FOR MOLECULAR MEDICINE OF THE AUSTRIAN ACADEMY OF SCIENCES	2021-04-06	Austria, 48.04203439, 16.33317324,
ERR7427936	PRJEB48985	SAMEA10803619	CEMM RESEARCH CENTER FOR MOLECULAR MEDICINE OF THE AUSTRIAN ACADEMY OF SCIENCES	2021-08-11	Austria, 46.60608342, 14.33369434,
SRR23905127	PRJNA946141	SAMN33812409	University of Miami	2022-02-23	USA: Florida,	414
SRR26796795	PRJNA938474	SAMN38218101	Oregon State University	2022-12-27	USA: Oregon,	20840
SRR23345165	PRJNA931732	SAMN33099113	CSIR-National Chemical Laboratory, Pune	2022-04-28	India: Pune,	NA
ERR12658429	PRJEB44932	SAMEA115289965	swiss pathogen surveillance platform (spsp)	2023-07-15	ZH, Switzerland,
ERR7565770	PRJEB48206	SAMEA11458652	ERASMUS MC, UNIVERISTY MEDICAL CENTER	2021-05-03	Netherlands, Rotterdam, Bergschenhoek,
SRR25185956	PRJNA839090	SAMN36356655	Biobot Analytics	2023-06-26/2023-06-27	USA: Indiana,	98000
SRR25652966	PRJNA957477	SAMN36998025	verily_ww	2023-06-14	USA: California,	45000
SRR25757788	PRJNA896645	SAMN37146112	US CDC NWSS	2023-08-06	USA: Ohio,	24303
ERR10058687	PRJEB55313	SAMEA110597570	University of Liverpool	2021-11-11	United Kingdom,
SRR26425165	PRJNA957477	SAMN37875890	verily_ww	2023-10-04	USA: California,	1480000
SRR25726352	PRJNA839090	SAMN37109221	Biobot Analytics	2023-08-14/2023-08-15	USA: New Mexico,	13000
SRR24190679	PRJNA842493	SAMN34223373	Disease Prevention and Control	2023-02-20	USA: Texas, Houston,	8610
SRR26127716	PRJNA839090	SAMN37481018	Biobot Analytics	2023-09-10/2023-09-11	USA: Washington,	896000
SRR26054236	PRJNA862960	SAMN37385157	Biobot Analytics	2023-09-04/2023-09-05	USA: Pennsylvania,	25000
ERR7565934	PRJEB48206	SAMEA11458816	ERASMUS MC, UNIVERISTY MEDICAL CENTER	2020-10-23	Netherlands, Rotterdam, Katendrecht,
ERR9862763	PRJEB44932	SAMEA110150282	Swiss Institute of Bioinformatics, Switzerland	2021-04-25	Switzerland, 46.9174, 7.24057, BE - Laupen - ARA Sensetal,
SRR21729846	PRJNA839090	SAMN31045656	Biobot Analytics	2022-09-13	USA: Washington,	20000
SRR24040904	PRJNA896645	SAMN34035457	US CDC NWSS	2022-06-26	USA: Ohio,	23027
SRR22400456	PRJNA839090	SAMN31440962	Biobot Analytics	2022-10-11/2022-10-12	USA: Connecticut,	10000
ERR9862566	PRJEB44932	SAMEA110150085	Swiss Institute of Bioinformatics, Switzerland	2021-03-24	Switzerland, 46.8707, 9.5293, GR - Chur - ARA Chur,
SRR24128220	PRJNA839090	SAMN34137502	Biobot Analytics	2023-03-28	USA: Puerto Rico,	24254
SRR24807985	PRJNA850375	SAMN35571980	CDPHE-COVID	2023-03-30	USA: Colorado, Larimer, county,	23194
SRR25790807	PRJNA886720	SAMN37196202	CLT	2023-05-30	USA: North Carolina,	173000
SRR21729988	PRJNA839090	SAMN31045839	Biobot Analytics	2022-09-12/2022-09-13	USA: Indiana,	17612
SRR24674074	PRJNA748354	SAMN35218033	University of Missouri	2023-03-21	USA: Missouri, USA: Missouri,	Not Collected
SRR22911186	PRJNA847239	SAMN32478720	ASU_WBE	2022-02-14	USA: Illinois, Du Page, Carol Stream,	missing
SRR26339425	PRJNA957477	SAMN37752765	verily_ww	2023-09-14	USA: New Jersey,	1500000
SRR22324012	PRJNA748354	SAMN31772109	University of Missouri	2022-10-18	USA: Missouri, USA: Missouri,	Not Collected
SRR22324351	PRJNA748354	SAMN31772108	University of Missouri	2022-08-30	USA: Missouri, USA: Missouri,	12855
SRR20020685	PRJNA856656	SAMN29580197	UNLV	2022-05	USA: Nevada,	500
ERR10057293	PRJEB55313	SAMEA110593776	University of Liverpool	2021-11-09	United Kingdom,
SRR24156441	PRJNA839090	SAMN34168604	Biobot Analytics	2023-04-04	USA: New Mexico,	5852
SRR22179706	PRJNA886720	SAMN31592642	CLT	2022-09-02	USA: North Carolina,	41819
SRR27148964	PRJNA896605	SAMN38284913	US CDC NWSS	2023-10-24	USA: New York,	6280
SRR22710123	PRJNA850375	SAMN32130942	CDPHE-COVID	2022-01-10	USA: Colorado, Pueblo, county,	96515
SRR25300148	PRJNA957477	SAMN36468582	verily_ww	2022-01-12	USA: California,	1480000
SRR20712974	PRJNA812604	SAMN30053807	UPHL_ID	2021-11-16	USA: Utah,	21443
SRR20698910	PRJNA762073	SAMN28667567	WSDA_GT	2022-05-09	USA: Washington,	14470
ERR10066106	PRJEB55313	SAMEA110620953	University of Liverpool	2021-11-12	United Kingdom,
SRR21907536	PRJNA889839	SAMN31271642	Wisconsin State Laboratory of Hygiene	2022-09-06	USA: Wisconsin,	>
SRR22910625	PRJNA839090	SAMN32474726	Biobot Analytics	2022-12-04/2022-12-05	USA: Maryland,	88500
ERR10057025	PRJEB55313	SAMEA110611113	University of Liverpool	2021-11-16	United Kingdom,
SRR23614807	PRJNA839090	SAMN33438920	Biobot Analytics	2023-02-13/2023-02-14	USA: New Jersey,	880000
SRR21817452	PRJNA847239	SAMN31167926	ASU_WBE	2021-07-22	USA: Arizona, Maricopa, Tempe,	missing
ERR10056549	PRJEB55313	SAMEA110632149	University of Liverpool	2021-10-14	United Kingdom,
SRR23716848	PRJNA839090	SAMN33006948	Biobot Analytics	2023-01-17/2023-01-18	USA: Virginia,	207627
SRR23366179	PRJNA850375	SAMN33193994	CDPHE-COVID	2022-07-11	USA: Colorado, Eagle, county,	30714
SRR14010109	PRJNA715712	SAMN18378822	The New School	2021-03-14	USA:New York, Queens,
ERR7427517	PRJEB48985	SAMEA10803199	CEMM RESEARCH CENTER FOR MOLECULAR MEDICINE OF THE AUSTRIAN ACADEMY OF SCIENCES	2021-05-23	Austria, 46.99638898, 15.47202767,
SRR26127741	PRJNA839090	SAMN37481193	Biobot Analytics	2023-09-11/2023-09-12	USA: California,	60000
SRR24335621	PRJNA896645	SAMN34418741	US CDC NWSS	2023-04-16	USA: Ohio,	24303
SRR18543650	PRJNA801677	SAMN27108352	Biobot Analytics	2022-02-08/2022-02-09	USA: Illinois,	100000
ERR10050278	PRJEB55313	SAMEA110606401	University of Liverpool	2021-12-19	United Kingdom,
ERR10066461	PRJEB55313	SAMEA110599596	University of Liverpool	2022-01-21	United Kingdom,
SRR14758688	PRJNA735936	SAMN19604823	University of Louisville	2021-04-13	USA: Kentucky,
SRR19665358	PRJNA812604	SAMN29111673	UPHL_ID	2022-01-04	USA: Utah,	6790
ERR10055234	PRJEB55313	SAMEA110620661	University of Liverpool	2021-11-23	United Kingdom,
SRR26587340	PRJNA812604	SAMN38041909	UPHL_ID	2023-10-17	USA: Utah,	24970
SRR23934686	PRJNA889839	SAMN33847080	Wisconsin State Laboratory of Hygiene	2023-01-30	USA: Wisconsin,	<
SRR26043543	PRJNA812604	SAMN37365510	UPHL_ID	2023-08-29	USA: Utah,	36244
ERR10050367	PRJEB55313	SAMEA110597912	University of Liverpool	2021-11-14	United Kingdom,
SRR23905535	PRJNA748354	SAMN33813505	University of Missouri	2023-03-06	USA: Missouri, USA: Missouri,	Not Collected
SRR18071977	PRJNA801677	SAMN26083787	Biobot Analytics	2021-12-26/2021-12-27	USA: Indiana,	80000
SRR24996314	PRJNA886720	SAMN35843919	CLT	2023-03-21	USA: North Carolina,	108105
ERR10066041	PRJEB55313	SAMEA110621585	University of Liverpool	2021-11-12	United Kingdom,
ERR12331054	PRJEB61810	SAMEA114705358	Uppsala University	2023-04-18	Sweden, 59.63, 17.89, Arlanda Airport, Sigtuna, Stockholm,
SRR27249341	PRJNA1039783	SAMN38718678	pa_dohbol	2023-09-05	USA: Pennsylvania,	6800
ERR10070830	PRJEB55313	SAMEA110628695	University of Liverpool	2021-12-12	United Kingdom,
ERR10070155	PRJEB55313	SAMEA110600478	University of Liverpool	2022-02-11	United Kingdom,
SRR23499149	PRJNA839090	SAMN33326337	Biobot Analytics	2023-02-05/2023-02-06	USA: Indiana,	130000
ERR10069403	PRJEB55313	SAMEA110623950	University of Liverpool	2021-10-17	United Kingdom,
SRR15294564	PRJNA748354	SAMN26199228	University of Missouri	2021-03-30	USA: Missouri, USA: Missouri,	174537
ERR10059310	PRJEB55313	SAMEA110610470	University of Liverpool	2021-12-11	United Kingdom,
SRR15709905	PRJNA746354	SAMN20841458	Biobot Analytics	2021-07-27/2021-07-28	USA: Pennsylvania,	85000
SRR24765094	PRJNA839090	SAMN35529742	Biobot Analytics	2023-05-21/2023-05-22	USA: Louisiana,	27000
SRR23458671	PRJNA839090	SAMN33291759	Biobot Analytics	2023-01-30	USA: Virginia,	141543
SRR24594853	PRJNA839090	SAMN35118991	Biobot Analytics	2023-05-01/2023-05-02	USA: Maryland,	91000
ERR10061541	PRJEB55313	SAMEA110619020	University of Liverpool	2022-02-08	United Kingdom,
SRR26148827	PRJNA938474	SAMN37497881	Oregon State University	2023-02-27	USA: Oregon,	8925
ERR11723940	PRJEB64355	SAMEA114072704	University of Liverpool	2022	United Kingdom,
SRR26718305	PRJNA889839	SAMN38159148	Wisconsin State Laboratory of Hygiene	2023-10-22	USA: Wisconsin,	>
ERR12650445	PRJEB44932	SAMEA115181916	swiss pathogen surveillance platform (spsp)	2023-08-27	Switzerland, JU,
SRR24481689	PRJNA839090	SAMN35008635	Biobot Analytics	2023-04-03/2023-04-04	USA: South Carolina,	45000
ERR10061797	PRJEB55313	SAMEA110634810	University of Liverpool	2022-01-15	United Kingdom,
SRR25948665	PRJNA850375	SAMN37317614	CDPHE-COVID	2023-08-13	USA: Colorado, Denver, county,	709904
SRR17453532	PRJNA748354	SAMN26199267	University of Missouri	2021-09-22	USA: Missouri, USA: Missouri,	Not Collected
SRR22710247	PRJNA850375	SAMN32130979	CDPHE-COVID	2021-12-16	USA: Colorado, Larimer, county,	92127
SRR25002470	PRJNA839090	SAMN35841992	Biobot Analytics	2023-06-11/2023-06-12	USA: Connecticut,	75000
SRR17454177	PRJNA748354	SAMN26199248	University of Missouri	2021-12-14	USA: Missouri, USA: Missouri,	6155
ERR10053544	PRJEB55313	SAMEA110593440	University of Liverpool	2021-11-27	United Kingdom,
ERR10063852	PRJEB55313	SAMEA110597534	University of Liverpool	2022-02-24	United Kingdom,
ERR10055159	PRJEB55313	SAMEA110639420	University of Liverpool	2021-10-14	United Kingdom,
ERR7426797	PRJEB48985	SAMEA10802478	CEMM RESEARCH CENTER FOR MOLECULAR MEDICINE OF THE AUSTRIAN ACADEMY OF SCIENCES	2021-03-31	Austria, 47.4386112, 13.210861,
ERR10053492	PRJEB55313	SAMEA110612277	University of Liverpool	2021-11-27	United Kingdom,
ERR10055503	PRJEB55313	SAMEA110622582	University of Liverpool	2022-01-06	United Kingdom,
SRR23293895	PRJNA850375	SAMN32980324	CDPHE-COVID	2022-06-16	USA: Colorado, Broomfield, county,	53356
ERR11280891	PRJEB60156	SAMEA113373539	Swedish University of Agricultural Sciences	2022-04-04	Sweden, 63.80482, 20.2922, Ume√•,
ERR7428008	PRJEB48985	SAMEA10803691	CEMM RESEARCH CENTER FOR MOLECULAR MEDICINE OF THE AUSTRIAN ACADEMY OF SCIENCES	2021-08-23	Austria, 47.83352787, 16.27561101,
SRR25650560	PRJNA957477	SAMN36997224	verily_ww	2023-01-25	USA: California,	250000
SRR18128527	PRJNA748354	SAMN26209963	University of Missouri	2022-01-10	USA: Missouri, USA: Missouri,	Not Collected
SRR26666384	PRJNA812604	SAMN38093807	UPHL_ID	2023-09-28	USA: Utah,	17312
ERR9812705	PRJEB53325	SAMEA14509326	University of Liverpool	2021-06-02	United Kingdom,
ERR10055543	PRJEB55313	SAMEA110622708	University of Liverpool	2021-12-11	United Kingdom,
SRR18284237	PRJNA801677	SAMN26544647	Biobot Analytics	2022-01-17/2022-01-18	USA: Massachusetts,	300000
SRR23003381	PRJNA812604	SAMN32620461	UPHL_ID	2022-12-08	USA: Utah,	7460
SRR24040746	PRJNA896645	SAMN34035371	US CDC NWSS	2022-07-17	USA: Ohio,	24303
SRR20678456	PRJNA862960	SAMN30004587	Biobot Analytics	2022-07-12/2022-07-13	USA: Pennsylvania,	67000
SRR22292346	PRJNA839090	SAMN31720044	Biobot Analytics	2022-10-31/2022-11-01	USA: Wyoming,	12000
SRR24335646	PRJNA896645	SAMN34418766	US CDC NWSS	2023-04-16	USA: Ohio,	54500
SRR19636173	PRJNA812604	SAMN28987076	UPHL_ID	2022-02-15	USA: Utah,	228700
SRR18270836	PRJNA765612	SAMN26523644	University of Nevada Reno	2022-02-17	USA: Nevada,	500
SRR24057142	PRJNA896645	SAMN34061144	US CDC NWSS	2023-01-08	USA: Ohio,	372208
ERR9813694	PRJEB53325	SAMEA14509289	University of Liverpool	2021-05-26	United Kingdom,
SRR19451976	PRJNA812604	SAMN28702796	UPHL_ID	2022-03-03	USA: Utah,	515494
SRR26777044	PRJNA896605	SAMN38192866	US CDC NWSS	2023-03-06	USA: New York,	26270
SRR22475013	PRJNA839090	SAMN31952096	Biobot Analytics	2022-11-14/2022-11-15	USA: Texas,	26400
ERR10064094	PRJEB55313	SAMEA110608337	University of Liverpool	2022-01-06	United Kingdom,
SRR17213988	PRJNA788395	SAMN23969500	McGill University	2021-04-16	Canada:Quebec,Laval,	420000
SRR22236626	PRJNA801677	SAMN31660106	Biobot Analytics	2022-07-18/2022-07-19	USA: Massachusetts,	3198
SRR22911544	PRJNA847239	SAMN32478504	ASU_WBE	2021-11-22	USA: Arizona, Maricopa, Tempe,	missing
SRR18328807	PRJNA796340	SAMN24849744	Rice University	2021-03-29T00:00:00Z	USA: Texas, Houston,	2408
SRR26776338	PRJNA896605	SAMN38188776	US CDC NWSS	2023-08-06	USA: New York,	44876
SRR21194547	PRJNA839090	SAMN30486156	Biobot Analytics	2022-08-08	USA: Texas,	350
SRR24297252	PRJNA839090	SAMN34359553	Biobot Analytics	2023-04-10/2023-04-11	USA: Nevada,	650000
SRR25629646	PRJNA839090	SAMN36978352	Biobot Analytics	2023-08-01/2023-08-02	USA: North Carolina,	12000
SRR16775881	PRJNA748354	SAMN26199360	University of Missouri	2021-07-13	USA: Missouri, USA: Missouri,	10559
ERR10062303	PRJEB55313	SAMEA110592695	University of Liverpool	2022-02-19	United Kingdom,
SRR23906334	PRJNA850375	SAMN33817371	CDPHE-COVID	2022-12-14	USA: Colorado, Las Animas, county,	14286
SRR26030369	PRJNA839090	SAMN37350732	Biobot Analytics	2023-08-28	USA: Alaska,	15000
SRR23309361	PRJNA839090	SAMN33006799	Biobot Analytics	2023-01-18/2023-01-19	USA: Indiana,	3000
SRR16362189	PRJNA771693	SAMN22335505	TGen North	2021-01-11	USA: Rhode Island,	missing
SRR23702904	PRJNA941107	SAMN33590111	National Institute for Communicable Diseases (NICD)	2021-07-20	South Africa: Rooiwal Wastewater Treatment Works, Tshwane , Gauteng,	NA
SRR26775715	PRJNA896605	SAMN38189842	US CDC NWSS	2023-06-26	USA: New York,	31032
SRR23199901	PRJNA886720	SAMN32887363	CLT	2022-12-13	USA: North Carolina,	178000
SRR24687401	PRJNA850375	SAMN35304968	CDPHE-COVID	2023-02-13	USA: Colorado, Larimer Weld, county,	7946
SRR20751111	PRJNA812604	SAMN30104206	UPHL_ID	2022-06-09	USA: Utah,	24970
SRR23904554	PRJNA946141	SAMN33811962	University of Miami	2022-06-08	USA: Florida,	643
SRR23752831	PRJNA839090	SAMN33603563	Biobot Analytics	2023-02-15/2023-02-16	USA: Maryland,	91000
SRR25430508	PRJNA839090	SAMN36716435	Biobot Analytics	2023-07-17/2023-07-18	USA: Alabama,	72000
SRR23043775	PRJNA850375	SAMN32669464	CDPHE-COVID	2022-05-09	USA: Colorado, Douglas, county,	34786
SRR22043568	PRJNA839090	SAMN31440751	Biobot Analytics	2022-10-09/2022-10-10	USA: Florida,	96136
SRR26544085	PRJNA748354	SAMN37904080	University of Missouri	2023-10-10	USA: Missouri, USA: Missouri,	34403
ERR12397972	PRJEB44932	SAMEA115077001	swiss pathogen surveillance platform (spsp)	2022-01-04	Switzerland, ZH,
SRR24638164	PRJNA839090	SAMN35154975	Biobot Analytics	2023-05-08/2023-05-09	USA: Tennessee,	3710
SRR23499223	PRJNA839090	SAMN33326465	Biobot Analytics	2023-02-06/2023-02-07	USA: New Jersey,	40000
SRR20730642	PRJNA812604	SAMN30079511	UPHL_ID	2021-10-28	USA: Utah,	94484
SRR24112939	PRJNA896161	SAMN34123919	HARRISLAB	2023-02-15	USA: North Carolina,	74331
ERR10060807	PRJEB55313	SAMEA110638520	University of Liverpool	2022-03-10	United Kingdom,
SRR19676605	PRJNA812604	SAMN29146452	UPHL_ID	2021-12-21	USA: Utah,	89507
ERR9812975	PRJEB53325	SAMEA14508152	University of Liverpool	2020-11-18	United Kingdom,
SRR24057381	PRJNA896645	SAMN34061526	US CDC NWSS	2022-11-28	USA: Ohio,	226729
SRR23366531	PRJNA850375	SAMN33194058	CDPHE-COVID	2022-08-15	USA: Colorado, Pueblo, county,	96515
SRR23590325	PRJNA850375	SAMN33417262	CDPHE-COVID	2022-11-14	USA: Colorado, Adams, county,	21429
SRR26778722	PRJNA896605	SAMN38188613	US CDC NWSS	2023-08-14	USA: New York,	26950
SRR23043963	PRJNA850375	SAMN32669381	CDPHE-COVID	2022-04-14	USA: Colorado, El Paso, county,	34286
SRR24335693	PRJNA896645	SAMN34418813	US CDC NWSS	2023-04-09	USA: Ohio,	12246
SRR24866393	PRJNA839090	SAMN35663452	Biobot Analytics	2023-05-29/2023-05-30	USA: Florida,	100000
SRR22720208	PRJNA839090	SAMN32206406	Biobot Analytics	2022-11-28/2022-11-29	USA: Maryland,	78000
ERR9813393	PRJEB53325	SAMEA14509209	University of Liverpool	2021-05-12	United Kingdom,
SRR15706735	PRJNA746354	SAMN21209585	Biobot Analytics	2021-08-09/2021-08-10	USA: Virginia,	23000
SRR19579731	PRJNA801677	SAMN28920965	Biobot Analytics	2022-02-21/2022-02-22	USA: South Carolina,	9000
SRR17721369	PRJNA757447	SAMN24811776	CFSAN	2021-12-28	USA: Mississippi,	36969
ERR10059188	PRJEB55313	SAMEA110610058	University of Liverpool	2021-11-30	United Kingdom,
SRR26775822	PRJNA896605	SAMN38190272	US CDC NWSS	2023-06-08	USA: New York,	5145
SRR25300197	PRJNA957477	SAMN36468821	verily_ww	2022-10-22	USA: California,	250000
SRR23102869	PRJNA839090	SAMN32771511	Biobot Analytics	2023-01-03/2023-01-04	USA: New York,	283428
SRR21194357	PRJNA839090	SAMN30486372	Biobot Analytics	2022-08-09/2022-08-10	USA: Maine,	3000
SRR26665119	PRJNA812604	SAMN38089919	UPHL_ID	2023-10-19	USA: Utah,	24970
SRR23458563	PRJNA839090	SAMN33291939	Biobot Analytics	2023-02-01	USA: Arizona,	3500
SRR25300427	PRJNA957477	SAMN36469038	verily_ww	2022-11-22	USA: California,	1500000
ERR10551394	PRJEB57192	SAMEA112140687	university of exeter	2022-03-26	United Kingdom,
SRR25407592	PRJNA850375	SAMN36698228	CDPHE-COVID	2023-06-08	USA: Colorado, Pitkin, county,	5500
SRR24727061	PRJNA862960	SAMN35347814	Biobot Analytics	2023-05-15/2023-05-16	USA: Pennsylvania,	25000
ERR10056677	PRJEB55313	SAMEA110608316	University of Liverpool	2021-10-28	United Kingdom,
SRR25408584	PRJNA911448	SAMN32183706	Rice University	2022-07	USA,	missing
SRR23499366	PRJNA839090	SAMN33326532	Biobot Analytics	2023-02-06/2023-02-07	USA: Massachusetts,	3000
ERR10051887	PRJEB55313	SAMEA110600195	University of Liverpool	2022-02-11	United Kingdom,
ERR10061970	PRJEB55313	SAMEA110614452	University of Liverpool	2022-02-09	United Kingdom,
SRR24057406	PRJNA896645	SAMN34061551	US CDC NWSS	2022-12-04	USA: Ohio,	65000
SRR26666639	PRJNA896645	SAMN38094025	US CDC NWSS	2023-10-08	USA: Ohio,	125247
SRR25022777	PRJNA886720	SAMN35984316	CLT	2023-03-31	USA: North Carolina,	178000
SRR26786166	PRJNA850375	SAMN38181723	CDPHE-COVID	2023-09-25	USA: Colorado, Larimer, county,	5818
ERR10052213	PRJEB55313	SAMEA110601598	University of Liverpool	2022-02-18	United Kingdom,
SRR16037221	PRJNA746354	SAMN21584053	Biobot Analytics	2021-08-09	USA: New York,	NA
SRR23364554	PRJNA839090	SAMN33192072	Biobot Analytics	2023-01-25/2023-01-26	USA: Maryland,	150000
ERR10056623	PRJEB55313	SAMEA110632269	University of Liverpool	2021-10-20	United Kingdom,
SRR26425091	PRJNA957477	SAMN37875691	verily_ww	2023-10-04	USA: Florida,	776150
ERR10058986	PRJEB55313	SAMEA110610828	University of Liverpool	2021-12-09	United Kingdom,
SRR23083758	PRJNA924011	SAMN32742920	Battelle Memorial Institute	2021-12-26	USA: Ohio,	25000
SRR22128856	PRJNA839090	SAMN31553086	Biobot Analytics	2022-10-17	USA: California,	39000
SRR21019696	PRJNA867408	SAMN30273721	Wisconsin State Laboratory of Hygiene	2022-07-11	USA: Wisconsin,	>
SRR21959318	PRJNA839090	SAMN31352824	Biobot Analytics	2022-10-04/2022-10-05	USA: Texas,	20000
SRR24808305	PRJNA850375	SAMN35572291	CDPHE-COVID	2023-04-10	USA: Colorado, Summit, county,	7857
SRR23098719	PRJNA847239	SAMN32768686	ASU_WBE	2022-07-04	USA: Arizona, Maricopa, Tempe,	missing
SRR26775967	PRJNA896605	SAMN38191054	US CDC NWSS	2023-05-23	USA: New York,	4730
SRR23906639	PRJNA850375	SAMN33817456	CDPHE-COVID	2022-12-29	USA: Colorado, La Plata, county,	23429
SRR24057651	PRJNA896645	SAMN34060872	US CDC NWSS	2022-12-04	USA: Ohio,	24303
SRR23364505	PRJNA839090	SAMN33192090	Biobot Analytics	2023-01-24/2023-01-25	USA: Florida,	100000
ERR10062178	PRJEB55313	SAMEA110614679	University of Liverpool	2022-01-19	United Kingdom,
SRR23345280	PRJNA931732	SAMN33098903	CSIR-National Chemical Laboratory, Pune	2022-02-14	India: Pune,	NA
SRR24234102	PRJNA839090	SAMN34271644	Biobot Analytics	2023-04-09/2023-04-10	USA: Vermont,	3000
SRR21037299	PRJNA748354	SAMN30303105	University of Missouri	2022-08-02	USA: Missouri, USA: Missouri,	900
SRR26798625	PRJNA938474	SAMN38219891	Oregon State University	2022-12-06	USA: Oregon,	32255
ERR10057989	PRJEB55313	SAMEA110596019	University of Liverpool	2021-11-23	United Kingdom,
SRR23753082	PRJNA839090	SAMN33685242	Biobot Analytics	2023-02-25/2023-02-26	USA: California,	150000
ERR10058582	PRJEB55313	SAMEA110597040	University of Liverpool	2021-11-11	United Kingdom,
SRR21553806	PRJNA839090	SAMN30378806	Biobot Analytics	2022-07-31/2022-08-01	USA: Minnesota,	300000
ERR10067449	PRJEB55313	SAMEA110625246	University of Liverpool	2022-01-28	United Kingdom,
SRR26030449	PRJNA839090	SAMN37350684	Biobot Analytics	2023-08-29	USA: Puerto Rico,	172989
ERR10055789	PRJEB55313	SAMEA110635540	University of Liverpool	2021-12-09	United Kingdom,
SRR24093776	PRJNA896645	SAMN34099048	US CDC NWSS	2023-03-19	USA: Ohio,	14000
SRR24481719	PRJNA839090	SAMN35008387	Biobot Analytics	2023-04-24/2023-04-25	USA: Arkansas,	25000
SRR25651236	PRJNA957477	SAMN36998473	verily_ww	2023-06-05	USA: California,	890000
SRR24099144	PRJNA839090	SAMN34103895	Biobot Analytics	2023-03-26/2023-03-27	USA: Louisiana,	20000
SRR18748136	PRJNA766696	SAMN27480851	fda_az	2022-02-09	USA: Arizona, Yuma County,	NA
SRR25300806	PRJNA957477	SAMN36469007	verily_ww	2022-09-09	USA: California,	1500000
SRR15291301	PRJNA746354	SAMN20445316	Biobot Analytics	2021-07-05/2021-07-06	USA: California,	150000
SRR22910958	PRJNA847239	SAMN32478521	ASU_WBE	2021-11-08	USA: Arizona, Maricopa, Tempe,	missing
SRR23101657	PRJNA839090	SAMN32076020	Biobot Analytics	2022-11-20/2022-11-21	USA: Virginia,	207627
SRR25054691	PRJNA766696	SAMN36026696	TGen North	2023-01-17	USA: Arizona, Yuma County,	NA
SRR26776279	PRJNA896605	SAMN38188557	US CDC NWSS	2023-08-15	USA: New York,	1665
SRR24674107	PRJNA748354	SAMN35218036	University of Missouri	2023-05-02	USA: Missouri, USA: Missouri,	7500
SRR16828061	PRJNA771693	SAMN22937915	TGen North	2021-02-08	USA: California,	missing
SRR15240694	PRJNA748354	SAMN26199202	University of Missouri	2021-06-01	USA: Missouri, USA: Missouri,	8000
SRR17214380	PRJNA788395	SAMN23969903	McGill University	2021-06-04	Canada:Quebec,Montreal,	10013698
SRR25652669	PRJNA957477	SAMN36998099	verily_ww	2023-07-05	USA: California,	60000
SRR22312719	PRJNA850375	SAMN31756393	CDPHE-COVID	2021-07-29	USA: Colorado, Larimer Weld, county,	7946
SRR23702938	PRJNA941107	SAMN33590079	National Institute for Communicable Diseases (NICD)	2021-06-22	South Africa: Mdantsane waterwaste, BUFFALO CITY MM, Eastern Cape,	NA
SRR20712962	PRJNA812604	SAMN30053818	UPHL_ID	2021-11-16	USA: Utah,	228700
SRR24455840	PRJNA850375	SAMN34719419	CDPHE-COVID	2022-10-27	USA: Colorado, Otero, county,	29643
SRR16542139	PRJNA771693	SAMN22513600	TGen North	2021-02-01	USA: Arkansas,	missing
ERR10050738	PRJEB55313	SAMEA110606826	University of Liverpool	2022-02-11	United Kingdom,
SRR24057534	PRJNA896645	SAMN34061335	US CDC NWSS	2023-01-17	USA: Ohio,	42000
SRR21473914	PRJNA839090	SAMN30718425	Biobot Analytics	2022-08-21/2022-08-22	USA: Kansas,	42235
SRR24062944	PRJNA896645	SAMN34067911	US CDC NWSS	2023-02-21	USA: Ohio,	65469
SRR18072972	PRJNA765612	SAMN26085363	University of Nevada Reno	2022-02-08	USA: Nevada,	325
ERR9812936	PRJEB53325	SAMEA14509398	University of Liverpool	2021-03-06	United Kingdom,
SRR27148675	PRJNA896605	SAMN38284958	US CDC NWSS	2023-10-22	USA: New York,	487322
SRR24190589	PRJNA842493	SAMN34223426	Disease Prevention and Control	2023-03-06	USA: Texas, Houston,	9375
ERR10070032	PRJEB55313	SAMEA110601324	University of Liverpool	2022-02-25	United Kingdom,
SRR22304019	PRJNA812604	SAMN31744887	UPHL_ID	2022-10-04	USA: Utah,	6790
SRR16362087	PRJNA771693	SAMN22335499	TGen North	2021-01-11	USA: Illinois,	missing
SRR16362165	PRJNA771693	SAMN22335428	TGen North	2021-01-11	USA: Maryland,	missing
SRR15241098	PRJNA748354	SAMN26199214	University of Missouri	2021-04-21	USA: Missouri, USA: Missouri,	3282
ERR10051434	PRJEB55313	SAMEA110630237	University of Liverpool	2022-01-28	United Kingdom,
ERR10062472	PRJEB55313	SAMEA110635795	University of Liverpool	2022-01-08	United Kingdom,
SRR26777178	PRJNA896605	SAMN38193608	US CDC NWSS	2023-01-26	USA: New York,	78444
ERR10053603	PRJEB55313	SAMEA110613799	University of Liverpool	2021-11-24	United Kingdom,
SRR23863596	PRJNA839090	SAMN33758765	Biobot Analytics	2023-03-06/2023-03-07	USA: Massachusetts,	3000
SRR22401487	PRJNA839090	SAMN31856440	Biobot Analytics	2022-10-25/2022-10-26	USA: Iowa,	75849
SRR25602230	PRJNA839090	SAMN36935664	Biobot Analytics	2023-07-26/2023-07-27	USA: Texas,	500000
SRR24323627	PRJNA850375	SAMN34371500	CDPHE-COVID	2023-02-13	USA: Colorado, La Plata, county,	23429
SRR25641764	PRJNA886720	SAMN36991326	CLT	2023-05-09	USA: North Carolina,	108105
SRR21473880	PRJNA839090	SAMN30718462	Biobot Analytics	2022-08-23	USA: Vermont,	3000
SRR25650363	PRJNA957477	SAMN36997202	verily_ww	2023-01-18	USA: California,	230000
SRR23293406	PRJNA850375	SAMN32979997	CDPHE-COVID	2022-06-09	USA: Colorado, Douglas, county,	60571
SRR24764864	PRJNA774274	SAMN35529560	NJDA	2022-01-25	USA: New Jersey,	50000
SRR24838226	PRJNA850375	SAMN35627864	CDPHE-COVID	2023-05-04	USA: Colorado, Archuleta, county,	27857
SRR25650863	PRJNA957477	SAMN36997629	verily_ww	2023-07-13	USA: California,	2200
ERR10056686	PRJEB55313	SAMEA110632300	University of Liverpool	2021-12-01	United Kingdom,
SRR15129077	PRJNA746354	SAMN20204457	Biobot Analytics	2021-06-15/2021-06-16	USA: New Jersey,	47000
SRR22960253	PRJNA907019	SAMN32545360	WA_GT	2022-12-15	USA: Washington,	117072
SRR23077890	PRJNA748354	SAMN32727805	University of Missouri	2022-11-22	USA: Missouri, USA: Missouri,	490000
SRR26054268	PRJNA839090	SAMN37385294	Biobot Analytics	2023-09-05	USA: Iowa,	21000
ERR10066155	PRJEB55313	SAMEA110600749	University of Liverpool	2021-10-22	United Kingdom,
SRR19350158	PRJNA748354	SAMN28590596	University of Missouri	2022-04-26	USA: Missouri, USA: Missouri,	115895
SRR22262890	PRJNA850375	SAMN31694001	CDPHE-COVID	2021-06-10	USA: Colorado, Denver, county,	345454
SRR23385902	PRJNA842493	SAMN33185793	Disease Prevention and Control	2022-10-24	USA: Texas, Houston,	16804
SRR23064295	PRJNA916913	SAMN32288019	University of Nevada, Reno	2022-05	USA: Nevada, Reno,	1500
SRR19637506	PRJNA801677	SAMN29011721	Biobot Analytics	2022-03-14/2022-03-15	USA: Maine,	5000
SRR18540971	PRJNA819090	SAMN27108117	The Scripps Research Institute	2021-08-05 00:00:00+00:00	USA: California, UCSD Campus,	NA
SRR24765111	PRJNA839090	SAMN35529664	Biobot Analytics	2023-05-21/2023-05-22	USA: Alabama,	11000
SRR24386216	PRJNA839090	SAMN34498574	Biobot Analytics	2023-04-17	USA: Hawaii,	3000
SRR20207952	PRJNA839090	SAMN29716480	Biobot Analytics	2022-06-26/2022-06-27	USA: Minnesota,	1950000
ERR10053433	PRJEB55313	SAMEA110592067	University of Liverpool	2022-01-18	United Kingdom,
SRR26353604	PRJNA850375	SAMN37771177	CDPHE-COVID	2023-08-28	USA: Colorado, Douglas, county,	34786
SRR24054319	PRJNA896645	SAMN34058497	US CDC NWSS	2022-08-28	USA: Ohio,	12000
ERR9812374	PRJEB53325	SAMEA14509029	University of Liverpool	2021-04-09	United Kingdom,
SRR23499161	PRJNA839090	SAMN33326326	Biobot Analytics	2023-02-05/2023-02-06	USA: Texas,	140000
ERR9861204	PRJEB44932	SAMEA110148735	Swiss Institute of Bioinformatics, Switzerland	2021-11-28	Switzerland, 46.0096, 8.9177, TI - Lugano - CDA Lugano,
ERR10070786	PRJEB55313	SAMEA110602409	University of Liverpool	2021-10-17	United Kingdom,
DRR481838	PRJDB15905	SAMD00612314	SHIONOGI	missing: sample group	missing: sample group,
SRR26099283	PRJNA839090	SAMN37442140	Biobot Analytics	2023-09-05/2023-09-06	USA: Massachusetts,	100000
SRR16037875	PRJNA746354	SAMN21418213	Biobot Analytics	2021-08-18/2021-08-19	USA: Missouri,	50000
ERR9862536	PRJEB44932	SAMEA110150055	Swiss Institute of Bioinformatics, Switzerland	2021-02-22	Switzerland, 46.8707, 9.5293, GR - Chur - ARA Chur,
SRR22324048	PRJNA748354	SAMN31772107	University of Missouri	2022-11-08	USA: Missouri, USA: Missouri,	12855
SRR15129068	PRJNA746354	SAMN20204465	Biobot Analytics	2021-06-13/2021-06-14	USA: Kansas,	20000
SRR22306387	PRJNA812604	SAMN31746391	UPHL_ID	2022-10-13	USA: Utah,	92047
SRR21037360	PRJNA748354	SAMN30303120	University of Missouri	2022-07-19	USA: Missouri, USA: Missouri,	76759
ERR10051737	PRJEB55313	SAMEA110600046	University of Liverpool	2022-01-21	United Kingdom,
SRR22260283	PRJNA801677	SAMN31661091	Biobot Analytics	2022-08-22/2022-08-23	USA: Maine,	9000
SRR26549448	PRJNA896645	SAMN38020349	US CDC NWSS	2023-09-24	USA: Ohio,	42000
SRR26302482	PRJNA748354	SAMN37704677	University of Missouri	2023-09-19	USA: Missouri, USA: Missouri,	451367
SRR24658486	PRJNA769412	SAMN35200773	DCLS-NGS	2022-06-14	USA: Virginia,	16563
ERR12653737	PRJEB44932	SAMEA115182048	swiss pathogen surveillance platform (spsp)	2023-07-30	Switzerland, GE,
SRR25300112	PRJNA957477	SAMN36468573	verily_ww	2021-12-14	USA: California,	1480000
SRR17214113	PRJNA788395	SAMN23969605	McGill University	2021-02-11	Canada:Quebec,Montreal,	1700000
SRR23363689	PRJNA842493	SAMN33192731	Disease Prevention and Control	2023-01-16	USA: Texas, Houston,	59188
ERR9813347	PRJEB53325	SAMEA14509251	University of Liverpool	2021-03-01	United Kingdom,
SRR20011754	PRJNA839090	SAMN29548164	Biobot Analytics	2022-06-13	USA: New Mexico,	650000
SRR27089288	PRJNA812604	SAMN38673229	UPHL_ID	2023-10-31	USA: Utah,	112901
SRR22669198	PRJNA886720	SAMN32135764	CLT	2022-11-07	USA: North Carolina,	82158
SRR24190538	PRJNA842493	SAMN34223616	Disease Prevention and Control	2023-04-10	USA: Texas, Houston,	3623
SRR15646895	PRJNA746354	SAMN21013573	Biobot Analytics	2021-07-13/2021-07-14	USA: Maine,	13500
SRR24899683	PRJNA839090	SAMN35715903	Biobot Analytics	2023-05-30/2023-05-31	USA: Washington,	3000
SRR24482452	PRJNA812604	SAMN35012035	UPHL_ID	2023-04-18	USA: Utah,	17312
SRR23882204	PRJNA945486	SAMN33786438	the University of Queensland	2020-08-03	Australia:Queensland,	NA
ERR10055410	PRJEB55313	SAMEA110621774	University of Liverpool	2021-11-09	United Kingdom,
SRR18017717	PRJNA757447	SAMN25965735	CFSAN	2022-02-08	USA: Mississippi,	36969
SRR23905725	PRJNA748354	SAMN33812688	University of Missouri	2023-02-28	USA: Missouri, USA: Missouri,	12000
SRR24128190	PRJNA839090	SAMN34137418	Biobot Analytics	2023-03-27/2023-03-28	USA: Florida,	100000
SRR26786119	PRJNA850375	SAMN38181830	CDPHE-COVID	2023-10-11	USA: Colorado, Denver Arapahoe, county,	247443
SRR25726344	PRJNA839090	SAMN37109228	Biobot Analytics	2023-08-14/2023-08-15	USA: Florida,	100000
SRR18748144	PRJNA766696	SAMN27480843	fda_az	2022-02-02	USA: Arizona, Yuma County,	4508
SRR23386112	PRJNA842493	SAMN33185389	Disease Prevention and Control	2022-08-01	USA: Texas, Houston,	32485
ERR10065056	PRJEB55313	SAMEA110634192	University of Liverpool	2022-02-22	United Kingdom,
SRR22292295	PRJNA839090	SAMN31720065	Biobot Analytics	2022-10-31/2022-11-01	USA: Florida,	200000
SRR22401289	PRJNA839090	SAMN31856345	Biobot Analytics	2022-10-25/2022-10-26	USA: Pennsylvania,	6598
SRR24481877	PRJNA839090	SAMN35008490	Biobot Analytics	2023-04-25/2023-04-26	USA: Tennessee,	60500
SRR23375450	PRJNA886720	SAMN33214527	CLT	2023-01-06	USA: North Carolina,	89616
SRR26055438	PRJNA957477	SAMN37385936	verily_ww	2023-08-28	USA: California,	60000
SRR22312774	PRJNA850375	SAMN31756438	CDPHE-COVID	2021-08-04	USA: Colorado, Larimer, county,	17997
SRR23956524	PRJNA907019	SAMN33902876	WA_GT	2023-03-15	USA: Washington,	2323
ERR9785775	PRJEB48206	SAMEA14456833	ERASMUS MC, UNIVERISTY MEDICAL CENTER	2021-07-16	Netherlands, Rotterdam, Rozenburg,
SRR22909843	PRJNA839090	SAMN32474543	Biobot Analytics	2022-12-12/2022-12-13	USA: New Jersey,	1300000
SRR26806464	PRJNA850375	SAMN38201880	CDPHE-COVID	2023-09-14	USA: Colorado, Jackson, county,	1536
SRR23904972	PRJNA946141	SAMN33812330	University of Miami	2021-05-04	USA: Florida,	1280
SRR27148791	PRJNA896605	SAMN38471910	US CDC NWSS	2023-10-31	USA: New York,	3990
SRR17853739	PRJNA735936	SAMN25563545	University of Louisville	2021-09-20	USA: Kentucky,	10739
SRR23614899	PRJNA839090	SAMN33438814	Biobot Analytics	2023-02-13/2023-02-14	USA: Indiana,	36000
ERR7427234	PRJEB48985	SAMEA10802916	CEMM RESEARCH CENTER FOR MOLECULAR MEDICINE OF THE AUSTRIAN ACADEMY OF SCIENCES	2021-05-24	Austria, 48.79560057, 14.95737939,
SRR25299606	PRJNA957477	SAMN36468648	verily_ww	2022-04-01	USA: California,	250000
SRR23365901	PRJNA850375	SAMN33194368	CDPHE-COVID	2022-07-14	USA: Colorado, Teller, county,	7143
ERR10053124	PRJEB55313	SAMEA110608360	University of Liverpool	2021-12-02	United Kingdom,
ERR10054931	PRJEB55313	SAMEA110639650	University of Liverpool	2021-12-14	United Kingdom,
SRR26892171	PRJNA850375	SAMN38334329	CDPHE-COVID	2023-10-24	USA: Colorado, Ouray, county,	1386
SRR19659490	PRJNA622837	SAMN18858712	Broad_GCID	2021-02-22	USA: Colorado, Mesa,
SRR20803412	PRJNA812604	SAMN30128114	UPHL_ID	2022-07-05	USA: Utah,	12451
ERR10058055	PRJEB55313	SAMEA110617121	University of Liverpool	2021-11-30	United Kingdom,
SRR26892213	PRJNA850375	SAMN38334291	CDPHE-COVID	2023-10-26	USA: Colorado, Chaffee, county,	19286
SRR23905160	PRJNA946141	SAMN33812286	University of Miami	2021-07-27	USA: Florida,	1069
ERR10054693	PRJEB55313	SAMEA110623320	University of Liverpool	2021-11-30	United Kingdom,
SRR25144747	PRJNA839090	SAMN36297634	Biobot Analytics	2023-06-19/2023-06-20	USA: Connecticut,	112000
SRR22128868	PRJNA839090	SAMN31553130	Biobot Analytics	2022-10-16/2022-10-17	USA: New Jersey,	564563
ERR9862632	PRJEB44932	SAMEA110150151	Swiss Institute of Bioinformatics, Switzerland	2021-03-04	Switzerland, 47.4902, 9.5673, SG - Altenrhein - ARA Altenrhein,
SRR25300170	PRJNA957477	SAMN36468841	verily_ww	2022-11-15	USA: California,	250000
ERR9813519	PRJEB53325	SAMEA14508657	University of Liverpool	2021-03-05	United Kingdom,
ERR10055340	PRJEB55313	SAMEA110638495	University of Liverpool	2021-12-02	United Kingdom,
SRR25652986	PRJNA957477	SAMN36997980	verily_ww	2023-05-31	USA: California,	44000
SRR18128321	PRJNA748354	SAMN26209970	University of Missouri	2021-12-27	USA: Missouri, USA: Missouri,	2976
SRR24866383	PRJNA839090	SAMN35663461	Biobot Analytics	2023-05-29/2023-05-30	USA: Pennsylvania,	41000
SRR24057322	PRJNA896645	SAMN34061267	US CDC NWSS	2022-12-27	USA: Ohio,	7000
ERR12255669	PRJEB65603	SAMEA114598104	statens serum institut	2023-10-24	Denmark, 55.75831, 12.31886,
SRR25299369	PRJNA957477	SAMN36468772	verily_ww	2022-08-25	USA: California,	250000
ERR10055771	PRJEB55313	SAMEA110614354	University of Liverpool	2021-10-27	United Kingdom,
SRR23001979	PRJNA812604	SAMN32619867	UPHL_ID	2022-11-08	USA: Utah,	29513
SRR21813079	PRJNA748354	SAMN31157591	University of Missouri	2022-09-05	USA: Missouri, USA: Missouri,	360000
SRR17888008	PRJNA771693	SAMN25656234	TGen North	2020-12-23	USA: Illinois,	missing
SRR21959229	PRJNA839090	SAMN31352727	Biobot Analytics	2022-10-03/2022-10-04	USA: Florida,	300000
ERR11280807	PRJEB60156	SAMEA113372896	Swedish University of Agricultural Sciences	2022-01-10	Sweden, 59.84486, 17.65987, Uppsala,
SRR27667193	PRJNA1067101	SAMN39514850	Symbiosis School of Biological Scineces, Symbiosis International (Deemed University)	2022-06-08	India: RTO Office Yerwada, Pune, Maharashtra,	NA
SRR24054535	PRJNA896645	SAMN34057867	US CDC NWSS	2022-08-15	USA: Ohio,	29000
SRR24807995	PRJNA850375	SAMN35572464	CDPHE-COVID	2023-04-10	USA: Colorado, Larimer Weld, county,	7946
ERR12650778	PRJEB44932	SAMEA115181709	swiss pathogen surveillance platform (spsp)	2023-09-11	Switzerland, BS,
SRR22878990	PRJNA850375	SAMN32378372	CDPHE-COVID	2022-03-14	USA: Colorado, Arapahoe, county,	25714
SRR23275787	PRJNA889839	SAMN32963397	Wisconsin State Laboratory of Hygiene	2023-01-12	USA: Wisconsin,	<
ERR7427218	PRJEB48985	SAMEA10802900	CEMM RESEARCH CENTER FOR MOLECULAR MEDICINE OF THE AUSTRIAN ACADEMY OF SCIENCES	2021-05-12	Austria, 47.48594452, 9.676527658,
SRR16641327	PRJNA771693	SAMN22666632	TGen North	2021-02-08	USA: Minnesota,	missing
SRR22909112	PRJNA862960	SAMN32474061	Biobot Analytics	2022-12-04/2022-12-05	USA: Pennsylvania,	19000
ERR7426886	PRJEB48985	SAMEA10802567	CEMM RESEARCH CENTER FOR MOLECULAR MEDICINE OF THE AUSTRIAN ACADEMY OF SCIENCES	2021-04-12	Austria, 46.60608342, 14.33369434,
SRR26772512	PRJNA896605	SAMN38192065	US CDC NWSS	2023-04-10	USA: New York,	27849
SRR16037199	PRJNA746354	SAMN21583949	Biobot Analytics	2021-08-10	USA: US Virgin Islands,	25000
ERR10062504	PRJEB55313	SAMEA110615263	University of Liverpool	2022-01-26	United Kingdom,
ERR10066971	PRJEB55313	SAMEA110631154	University of Liverpool	2022-01-16	United Kingdom,
ERR10057573	PRJEB55313	SAMEA110615502	University of Liverpool	2021-11-20	United Kingdom,
ERR7428048	PRJEB48985	SAMEA10803731	CEMM RESEARCH CENTER FOR MOLECULAR MEDICINE OF THE AUSTRIAN ACADEMY OF SCIENCES	2021-08-29	Austria, 46.71209093, 14.08170529,
SRR23919358	PRJNA907019	SAMN33829300	WA_GT	2023-03-10	USA: Washington,	35812
SRR26666523	PRJNA896645	SAMN38093966	US CDC NWSS	2023-10-10	USA: Ohio,	372208
SRR26806460	PRJNA850375	SAMN38201884	CDPHE-COVID	2023-09-13	USA: Colorado, Denver Arapahoe, county,	247443
ERR10049259	PRJEB55313	SAMEA110627983	University of Liverpool	2021-12-18	United Kingdom,
SRR27148938	PRJNA896605	SAMN38471959	US CDC NWSS	2023-10-30	USA: New York,	80922
SRR15128786	PRJNA746354	SAMN20204349	Biobot Analytics	2021-06-08/2021-06-09	USA: Kentucky,	424000
SRR24481651	PRJNA839090	SAMN35008593	Biobot Analytics	2023-04-04/2023-04-05	USA: Hawaii,	109236
SRR23043715	PRJNA850375	SAMN32669561	CDPHE-COVID	2022-03-31	USA: Colorado, Eagle, county,	21071
SRR23906406	PRJNA850375	SAMN33817501	CDPHE-COVID	2022-12-08	USA: Colorado, Douglas, county,	34786
SRR23345101	PRJNA931732	SAMN33098902	CSIR-National Chemical Laboratory, Pune	2022-02-10	India: Pune,	NA
ERR9813354	PRJEB53325	SAMEA14509258	University of Liverpool	2021-05-19	United Kingdom,
SRR23499291	PRJNA839090	SAMN33326546	Biobot Analytics	2023-02-06/2023-02-07	USA: Indiana,	98000
ERR10070687	PRJEB55313	SAMEA110598961	University of Liverpool	2021-12-10	United Kingdom,
ERR10055616	PRJEB55313	SAMEA110638895	University of Liverpool	2021-12-09	United Kingdom,
SRR18252038	PRJNA771693	SAMN26441211	TGen North	2021-02-15	USA: Virginia,	missing
ERR7427553	PRJEB48985	SAMEA10803235	CEMM RESEARCH CENTER FOR MOLECULAR MEDICINE OF THE AUSTRIAN ACADEMY OF SCIENCES	2021-06-26	Austria, 47.36555563, 9.663055436,
SRR24847415	PRJNA889839	SAMN35648916	Wisconsin State Laboratory of Hygiene	2023-05-24	USA: Wisconsin,	<
SRR22262822	PRJNA850375	SAMN31693976	CDPHE-COVID	2021-07-08	USA: Colorado, El Paso, county,	303855
SRR26089691	PRJNA938474	SAMN37419317	Oregon State University	2023-08-24	USA: Oregon,	8865
SRR23102976	PRJNA839090	SAMN32771466	Biobot Analytics	2023-01-04/2023-01-05	USA: Connecticut,	112000
SRR21473809	PRJNA839090	SAMN30718369	Biobot Analytics	2022-08-22	USA: Arizona,	3500
SRR25413221	PRJNA748354	SAMN36701944	University of Missouri	2023-07-05	USA: Missouri, USA: Missouri,	Not Collected
SRR27249322	PRJNA1039783	SAMN38719914	pa_dohbol	2023-10-04	USA: Pennsylvania,	16000
SRR22910009	PRJNA839090	SAMN32474344	Biobot Analytics	2022-12-11/2022-12-12	USA: Florida,	277823
SRR26441286	PRJNA896645	SAMN37884754	US CDC NWSS	2023-10-01	USA: Ohio,	42000
ERR9861740	PRJEB44932	SAMEA110149260	Swiss Institute of Bioinformatics, Switzerland	2021-08-13	Switzerland, 47.4007, 8.481, ZH - Z√ºrich - ARA Werdh√∂lzli,
SRR21112067	PRJNA839090	SAMN30379051	Biobot Analytics	2022-08-02/2022-08-03	USA: Indiana,	16000
SRR23590453	PRJNA850375	SAMN33416714	CDPHE-COVID	2022-11-14	USA: Colorado, Pitkin, county,	17571
ERR10054200	PRJEB55313	SAMEA110618442	University of Liverpool	2021-10-27	United Kingdom,
ERR10053486	PRJEB55313	SAMEA110593552	University of Liverpool	2021-12-11	United Kingdom,
SRR25651547	PRJNA957477	SAMN36998226	verily_ww	2023-02-12	USA: California,	250000
SRR26785999	PRJNA850375	SAMN38181710	CDPHE-COVID	2023-09-25	USA: Colorado, Archuleta, county,	27857
SRR26772838	PRJNA896605	SAMN38193380	US CDC NWSS	2023-02-07	USA: New York,	48196
SRR26425159	PRJNA957477	SAMN37875888	verily_ww	2023-10-06	USA: California,	250000
SRR25886331	PRJNA938474	SAMN37214519	Oregon State University	2023-08-09	USA: Oregon,	40000
SRR21554388	PRJNA839090	SAMN30837977	Biobot Analytics	2022-08-29/2022-08-30	USA: Maryland,	90000
SRR22973760	PRJNA839090	SAMN32575441	Biobot Analytics	2022-12-18/2022-12-19	USA: South Carolina,	30000
SRR23863721	PRJNA839090	SAMN33758552	Biobot Analytics	2023-03-05/2023-03-06	USA: North Carolina,	10000
SRR18186976	PRJNA771693	SAMN22937950	TGen North	2021-01-25	USA: Vermont,	missing
SRR25005799	PRJNA865728	SAMN35820690	National Center for Toxicological Research	2022-12-27	USA: Arkansas,	50239
SRR25641790	PRJNA886720	SAMN36991320	CLT	2023-05-09	USA: North Carolina,	67743
SRR26772955	PRJNA896605	SAMN38193912	US CDC NWSS	2023-01-12	USA: New York,	6369
SRR25972330	PRJNA907019	SAMN37328931	WA_GT	2023-08-24	USA: Washington,	43300
ERR10057444	PRJEB55313	SAMEA110594056	University of Liverpool	2021-12-04	United Kingdom,
SRR25726328	PRJNA839090	SAMN37109268	Biobot Analytics	2023-08-14/2023-08-15	USA: Maryland,	150000
SRR18128539	PRJNA748354	SAMN26209960	University of Missouri	2022-01-18	USA: Missouri, USA: Missouri,	8000
ERR10068557	PRJEB55313	SAMEA110631307	University of Liverpool	2021-10-15	United Kingdom,
ERR10054604	PRJEB55313	SAMEA110622997	University of Liverpool	2021-11-20	United Kingdom,
ERR12330861	PRJEB61810	SAMEA114705163	Uppsala University	2023-01-10	Sweden, 55.63, 13.04, VA SYD Sj√∂lunda Wastewater plant, Malm√∂,
SRR25407708	PRJNA850375	SAMN36698190	CDPHE-COVID	2023-06-20	USA: Colorado, Larimer, county,	17997
ERR10070185	PRJEB55313	SAMEA110629797	University of Liverpool	2022-02-13	United Kingdom,
ERR11723845	PRJEB64355	SAMEA114072624	University of Liverpool	2021	United Kingdom,
SRR26773944	PRJNA896605	SAMN38189113	US CDC NWSS	2023-07-25	USA: New York,	24672
SRR17853854	PRJNA735936	SAMN25563735	University of Louisville	2021-12-06	USA: Kentucky,	25073
ERR10057455	PRJEB55313	SAMEA110613201	University of Liverpool	2021-12-04	United Kingdom,
SRR22554059	PRJNA839090	SAMN32075945	Biobot Analytics	2022-11-20/2022-11-21	USA: Nevada,	200000
ERR7565970	PRJEB48206	SAMEA11458852	ERASMUS MC, UNIVERISTY MEDICAL CENTER	2020-12-09	Netherlands, Rotterdam, Pretorialaan-Zuidplein,
SRR23101654	PRJNA839090	SAMN32206558	Biobot Analytics	2022-11-29/2022-11-30	USA: California,	43173
SRR24190536	PRJNA842493	SAMN34223300	Disease Prevention and Control	2023-02-06	USA: Texas, Houston,	3623
ERR10051579	PRJEB55313	SAMEA110601690	University of Liverpool	2021-12-19	United Kingdom,
ERR10049125	PRJEB55313	SAMEA110628317	University of Liverpool	2021-11-05	United Kingdom,
ERR7426763	PRJEB48985	SAMEA10802435	CEMM RESEARCH CENTER FOR MOLECULAR MEDICINE OF THE AUSTRIAN ACADEMY OF SCIENCES	2021-03-29	Austria, 48.10859959, 14.8962601,
ERR10057586	PRJEB55313	SAMEA110595209	University of Liverpool	2022-01-06	United Kingdom,
SRR24834567	PRJNA839090	SAMN35638290	Biobot Analytics	2023-05-22/2023-05-23	USA: California,	91765
SRR26777355	PRJNA896605	SAMN38191287	US CDC NWSS	2023-05-16	USA: New York,	23485
SRR26806518	PRJNA850375	SAMN38201901	CDPHE-COVID	2023-09-14	USA: Colorado, El Paso, county,	34286
SRR23064297	PRJNA916913	SAMN32288017	University of Nevada, Reno	2022-11	USA: Nevada, Reno,	6000
SRR25343230	PRJNA839090	SAMN36618116	Biobot Analytics	2023-07-10/2023-07-11	USA: Maine,	8500
SRR23936275	PRJNA887942	SAMN33841145	Malawi Liverpool Wellcome Trust	2022-02-15	Malawi: Blantyre_33,	800000
SRR24335629	PRJNA896645	SAMN34418749	US CDC NWSS	2023-04-09	USA: Ohio,	524154
SRR26773587	PRJNA896605	SAMN38192575	US CDC NWSS	2023-03-15	USA: New York,	5339
ERR8610865	PRJEB48985	SAMEA13010657	CEMM RESEARCH CENTER FOR MOLECULAR MEDICINE OF THE AUSTRIAN ACADEMY OF SCIENCES	2021-12-13	Austria, 46.9529739990001, 15.9260722540001,
ERR7565824	PRJEB48206	SAMEA11458706	ERASMUS MC, UNIVERISTY MEDICAL CENTER	2021-05-19	Netherlands, Rotterdam, Pretorialaan,
SRR17724356	PRJNA765612	SAMN25231023	University of Nevada Reno	2021-09-27	USA: Nevada,	300000
SRR16037324	PRJNA746354	SAMN21584039	Biobot Analytics	2021-08-10/2021-08-11	USA: Washington,	7125
SRR26776284	PRJNA896605	SAMN38188562	US CDC NWSS	2023-08-15	USA: New York,	20616
SRR22241996	PRJNA801677	SAMN31658527	Biobot Analytics	2022-05-01/2022-05-02	USA: Rhode Island,	3000
SRR22426986	PRJNA896161	SAMN31836383	HARRISLAB	2022-09-12	USA: North Carolina,	74331
SRR23904910	PRJNA946141	SAMN33812574	University of Miami	2021-08-31	USA: Florida,	340
SRR19038994	PRJNA748354	SAMN28016977	University of Missouri	2022-04-12	USA: Missouri, USA: Missouri,	Not Collected
SRR24056931	PRJNA896645	SAMN34061214	US CDC NWSS	2023-02-12	USA: Ohio,	17000
SRR23905686	PRJNA748354	SAMN33812688	University of Missouri	2023-02-28	USA: Missouri, USA: Missouri,	Not Collected
SRR18266279	PRJNA765346	SAMN26512279	WA_GT	2022-02-18	USA: Washington,	59609
SRR23293372	PRJNA850375	SAMN32980157	CDPHE-COVID	2022-06-20	USA: Colorado, Adams, county,	54561
ERR10059758	PRJEB55313	SAMEA110608761	University of Liverpool	2022-02-10	United Kingdom,
SRR25430510	PRJNA839090	SAMN36716433	Biobot Analytics	2023-07-17/2023-07-18	USA: Washington,	81140
SRR22554272	PRJNA839090	SAMN32075908	Biobot Analytics	2022-11-20/2022-11-21	USA: Oregon,	25780
ERR10049624	PRJEB55313	SAMEA110627612	University of Liverpool	2021-12-10	United Kingdom,
ERR10071526	PRJEB55313	SAMEA110631539	University of Liverpool	2021-11-07	United Kingdom,
SRR25430524	PRJNA839090	SAMN36716395	Biobot Analytics	2023-07-17	USA: Alaska,	15000
ERR10058937	PRJEB55313	SAMEA110609451	University of Liverpool	2021-12-15	United Kingdom,
SRR26778791	PRJNA896605	SAMN38188874	US CDC NWSS	2023-08-01	USA: New York,	6280
SRR25557275	PRJNA850375	SAMN36772943	CDPHE-COVID	2023-07-06	USA: Colorado, Adams, county,	21429
SRR23043941	PRJNA850375	SAMN32669422	CDPHE-COVID	2022-04-07	USA: Colorado, Weld, county,	83319
SRR26775212	PRJNA896605	SAMN38192646	US CDC NWSS	2023-03-14	USA: New York,	31814
ERR10059662	PRJEB55313	SAMEA110608322	University of Liverpool	2022-02-22	United Kingdom,
SRR19654467	PRJNA839090	SAMN29043940	Biobot Analytics	2022-05-30/2022-05-31	USA: Florida,	197000
SRR26639722	PRJNA907019	SAMN38081033	WA_GT	2023-10-27	USA: Washington,	295855
ERR10056402	PRJEB55313	SAMEA110633063	University of Liverpool	2021-10-13	United Kingdom,
ERR10058344	PRJEB55313	SAMEA110596554	University of Liverpool	2022-01-05	United Kingdom,
ERR10053439	PRJEB55313	SAMEA110592062	University of Liverpool	2021-11-23	United Kingdom,
ERR10048762	PRJEB55313	SAMEA110591955	University of Liverpool	2021-10-08	United Kingdom,
SRR25478868	PRJNA839090	SAMN36786580	Biobot Analytics	2023-07-19/2023-07-20	USA: North Carolina,	10000
SRR26776455	PRJNA896605	SAMN38189811	US CDC NWSS	2023-06-27	USA: New York,	3076
SRR22401404	PRJNA839090	SAMN31856595	Biobot Analytics	2022-10-26	USA: Tennessee,	300000
ERR10067086	PRJEB55313	SAMEA110602092	University of Liverpool	2022-01-16	United Kingdom,
SRR25652607	PRJNA957477	SAMN36997749	verily_ww	2023-03-20	USA: California,	130000
SRR23083775	PRJNA924011	SAMN32742912	Battelle Memorial Institute	2021-12-05	USA: Ohio,	11000
SRR21230048	PRJNA748354	SAMN30523531	University of Missouri	2022-08-15	USA: Missouri, USA: Missouri,	9100
ERR10050751	PRJEB55313	SAMEA110623694	University of Liverpool	2021-10-22	United Kingdom,
SRR18539285	PRJNA819090	SAMN27104656	The Scripps Research Institute	2021-02-03 00:00:00+00:00	USA: California, UCSD Campus,	NA
ERR10058007	PRJEB55313	SAMEA110617047	University of Liverpool	2021-11-02	United Kingdom,
ERR10051335	PRJEB55313	SAMEA110630457	University of Liverpool	2022-01-28	United Kingdom,
SRR26099386	PRJNA839090	SAMN37442211	Biobot Analytics	2023-09-06/2023-09-07	USA: Arkansas,	35000
SRR17120714	PRJNA771693	SAMN22666651	TGen North	2021-02-08	USA: Illinois,	missing
SRR14758644	PRJNA735936	SAMN19604928	University of Louisville	2021-05-24	USA: Kentucky,
SRR25887296	PRJNA980445	SAMN37253840	University of Venda	2021-11-22	South Africa: Ga-Kgapane,Limpopo,	NA
ERR10069843	PRJEB55313	SAMEA110599286	University of Liverpool	2022-02-25	United Kingdom,
SRR26150524	PRJNA850375	SAMN37513803	CDPHE-COVID	2023-08-24	USA: Colorado, Larimer Weld, county,	7946
SRR19845472	PRJNA801677	SAMN29332987	Biobot Analytics	2022-03-23/2022-03-24	USA: Pennsylvania,	30000
SRR25503763	PRJNA839090	SAMN36823269	Biobot Analytics	2023-07-23/2023-07-24	USA: Florida,	920528
ERR10058365	PRJEB55313	SAMEA110618350	University of Liverpool	2021-11-27	United Kingdom,
SRR24040794	PRJNA896645	SAMN34035419	US CDC NWSS	2022-07-19	USA: Ohio,	55000
SRR24727484	PRJNA839090	SAMN35348580	Biobot Analytics	2023-05-14/2023-05-15	USA: Florida,	277823
ERR10065410	PRJEB55313	SAMEA110593455	University of Liverpool	2022-02-17	United Kingdom,
SRR21037228	PRJNA748354	SAMN30303125	University of Missouri	2022-07-21	USA: Missouri, USA: Missouri,	15000
SRR22241721	PRJNA801677	SAMN31657940	Biobot Analytics	2022-04-04/2022-04-05	USA: North Carolina,	100517
ERR11201051	PRJEB60156	SAMEA112879377	Swedish University of Agricultural Sciences	2021-11-29	Sweden, 63.80482, 20.2922, √ñrebro,
SRR27250254	PRJNA1039783	SAMN38720362	pa_dohbol	2023-10-10	USA: Pennsylvania,	6800
SRR24808118	PRJNA850375	SAMN35572008	CDPHE-COVID	2023-03-23	USA: Colorado, El Paso, county,	5936
SRR25651364	PRJNA957477	SAMN36998551	verily_ww	2023-07-09	USA: California,	4000000
SRR23590300	PRJNA850375	SAMN33416722	CDPHE-COVID	2022-11-10	USA: Colorado, Garfield, county,	16714
SRR24010284	PRJNA839090	SAMN33975494	Biobot Analytics	2023-03-20/2023-03-21	USA: Louisiana,	15000
SRR27089285	PRJNA812604	SAMN38673214	UPHL_ID	2023-10-31	USA: Utah,	21443
ERR10053694	PRJEB55313	SAMEA110614134	University of Liverpool	2021-10-26	United Kingdom,
SRR22324044	PRJNA748354	SAMN31772109	University of Missouri	2022-10-18	USA: Missouri, USA: Missouri,	8000
ERR9873826	PRJEB53227	SAMEA110177250	national institute of biology	2021-12-16	Slovenia, 46, 15,
ERR9861450	PRJEB44932	SAMEA110148970	Swiss Institute of Bioinformatics, Switzerland	2021-10-14	Switzerland, 46.9174, 7.24057, BE - Laupen - ARA Sensetal,
SRR23083732	PRJNA924011	SAMN32742932	Battelle Memorial Institute	2021-12-26	USA: Ohio,	45000
SRR24687335	PRJNA850375	SAMN35304984	CDPHE-COVID	2023-02-09	USA: Colorado, Summit, county,	35643
ERR10069866	PRJEB55313	SAMEA110631572	University of Liverpool	2022-02-13	United Kingdom,
ERR9813056	PRJEB53325	SAMEA14508729	University of Liverpool	2021-01-13	United Kingdom,
ERR7566073	PRJEB48206	SAMEA11458956	ERASMUS MC, UNIVERISTY MEDICAL CENTER	2021-02-15	Netherlands, Rotterdam, Everlo Waalhaven,
SRR23702955	PRJNA941107	SAMN33590136	National Institute for Communicable Diseases (NICD)	2021-08-11	South Africa: CENTRAL WASTEWATER TREATMENT WORKS, ETHEKWINI, Kwa-Zulu Natal,	NA
SRR23752893	PRJNA839090	SAMN33603345	Biobot Analytics	2023-02-21	USA: Texas,	350
SRR27006754	PRJNA957477	SAMN36468939	verily_ww	2022-04-01	USA: California,	1500000
SRR25305272	PRJNA839090	SAMN36502995	Biobot Analytics	2023-07-05/2023-07-06	USA: Pennsylvania,	10000
SRR24310574	PRJNA938474	SAMN34378793	Oregon State University	2023-03-30	USA: Oregon, Silverton,	10520
SRR24638327	PRJNA839090	SAMN35154879	Biobot Analytics	2023-05-07/2023-05-08	USA: Mississippi,	299574
ERR12653337	PRJEB44932	SAMEA115181143	swiss pathogen surveillance platform (spsp)	2023-10-28	Switzerland, ZH,
SRR23702967	PRJNA941107	SAMN33590125	National Institute for Communicable Diseases (NICD)	2021-08-02	South Africa: Rooiwal Wastewater Treatment Works, Tshwane , Gauteng,	NA
SRR21473921	PRJNA839090	SAMN30718417	Biobot Analytics	2022-08-21/2022-08-22	USA: Arizona,	150000
ERR10061927	PRJEB55313	SAMEA110635321	University of Liverpool	2022-02-01	United Kingdom,
SRR17771315	PRJNA757447	SAMN25157216	CFSAN	2022-01-11	USA: Alabama,	125030
SRR17453777	PRJNA748354	SAMN26199257	University of Missouri	2021-09-07	USA: Missouri, USA: Missouri,	149112
SRR25503664	PRJNA839090	SAMN36823349	Biobot Analytics	2023-07-25	USA: Maine,	21000
ERR10056787	PRJEB55313	SAMEA110611939	University of Liverpool	2021-11-30	United Kingdom,
SRR24010460	PRJNA839090	SAMN33975435	Biobot Analytics	2023-03-20/2023-03-21	USA: Alaska,	20000
ERR10065335	PRJEB55313	SAMEA110614428	University of Liverpool	2022-03-02	United Kingdom,
SRR21194245	PRJNA839090	SAMN30486306	Biobot Analytics	2022-08-08/2022-08-09	USA: Georgia,	65000
SRR25939601	PRJNA896645	SAMN37313219	US CDC NWSS	2023-08-27	USA: Ohio,	103379
SRR23509953	PRJNA850375	SAMN33338531	CDPHE-COVID	2022-09-15	USA: Colorado, Adams Arapahoe, county,	268004
SRR15882664	PRJNA746354	SAMN21418333	Biobot Analytics	2021-08-16/2021-08-17	USA: US Virgin Islands,	30000
SRR25651179	PRJNA957477	SAMN36998177	verily_ww	2023-01-11	USA: California,	890000
SRR25837850	PRJNA850375	SAMN37214337	CDPHE-COVID	2023-07-18	USA: Colorado, Morgan, county,	12000
ERR10070379	PRJEB55313	SAMEA110623560	University of Liverpool	2021-12-29	United Kingdom,
SRR27117312	PRJNA812604	SAMN38698640	UPHL_ID	2023-10-03	USA: Utah,	8530
ERR7426370	PRJEB48985	SAMEA10801942	CEMM RESEARCH CENTER FOR MOLECULAR MEDICINE OF THE AUSTRIAN ACADEMY OF SCIENCES	2021-02-02	Austria, 47.60395253, 12.1879538,
ERR10059966	PRJEB55313	SAMEA110592253	University of Liverpool	2022-01-27	United Kingdom,
SRR25652387	PRJNA957477	SAMN36997850	verily_ww	2023-04-21	USA: California,	350000
SRR18577259	PRJNA817360	SAMN27158648	University of Nevada Las Vegas	2021-02-22	USA: Nevada,	1
SRR24054956	PRJNA896645	SAMN34058141	US CDC NWSS	2022-10-31	USA: Ohio,	4800
ERR11281105	PRJEB60156	SAMEA113373828	Swedish University of Agricultural Sciences	2022-11-14	Sweden, 55.6331544, 13.0422898, Malm√∂,
ERR9785779	PRJEB48206	SAMEA14456837	ERASMUS MC, UNIVERISTY MEDICAL CENTER	2021-07-16	Netherlands, Rotterdam, Pretorialaan-Zuidplein,
ERR10049760	PRJEB55313	SAMEA110605431	University of Liverpool	2022-02-20	United Kingdom,
SRR24099124	PRJNA839090	SAMN34103939	Biobot Analytics	2023-03-27	USA: South Dakota,	13289
SRR26777569	PRJNA896605	SAMN38189255	US CDC NWSS	2023-07-18	USA: New York,	43074
SRR21356616	PRJNA839090	SAMN30603229	Biobot Analytics	2022-08-09/2022-08-10	USA: Guam,	9000
SRR26777300	PRJNA896605	SAMN38190822	US CDC NWSS	2023-05-24	USA: New York,	13924
ERR10053483	PRJEB55313	SAMEA110608913	University of Liverpool	2021-10-28	United Kingdom,
ERR10057060	PRJEB55313	SAMEA110593181	University of Liverpool	2021-10-07	United Kingdom,
SRR21204157	PRJNA873764	SAMN30501067	Northwestern University	2021-09-19	USA: Illinois,	NA
SRR24746477	PRJNA812604	SAMN35438174	UPHL_ID	2023-05-09	USA: Utah,	102624
ERR10066926	PRJEB55313	SAMEA110606085	University of Liverpool	2022-01-21	United Kingdom,
SRR20822249	PRJNA862960	SAMN30132773	Biobot Analytics	2022-07-20/2022-07-21	USA: Pennsylvania,	4600
SRR24323756	PRJNA850375	SAMN34371097	CDPHE-COVID	2023-02-28	USA: Colorado, Chaffee, county,	19286
SRR15709833	PRJNA746354	SAMN20841613	Biobot Analytics	2021-07-28/2021-07-29	USA: Missouri,	490000
ERR10054753	PRJEB55313	SAMEA110619412	University of Liverpool	2021-11-11	United Kingdom,
ERR10061914	PRJEB55313	SAMEA110614340	University of Liverpool	2022-01-04	United Kingdom,
SRR22474717	PRJNA839090	SAMN31951845	Biobot Analytics	2022-11-14	USA: New Mexico,	87505
SRR22720340	PRJNA839090	SAMN32206265	Biobot Analytics	2022-11-27/2022-11-28	USA: Indiana,	3000
SRR24029820	PRJNA896645	SAMN33997241	US CDC NWSS	2022-04-03	USA: Ohio,	12246
SRR23363683	PRJNA842493	SAMN33192696	Disease Prevention and Control	2023-01-09	USA: Texas, Houston,	1133
SRR25299464	PRJNA957477	SAMN36468652	verily_ww	2022-04-05	USA: California,	250000
SRR21010539	PRJNA839090	SAMN30246948	Biobot Analytics	2022-07-25/2022-07-26	USA: California,	13000
SRR20029272	PRJNA839090	SAMN29584883	Biobot Analytics	2022-06-20/2022-06-21	USA: South Dakota,	215000
SRR15275883	PRJNA750263	SAMN20447459	CNRS	2020-11-03	France:Nice,
SRR21883128	PRJNA839090	SAMN31260811	Biobot Analytics	2022-09-27	USA: California,	5000
ERR10051721	PRJEB55313	SAMEA110627069	University of Liverpool	2021-11-26	United Kingdom,
ERR10048700	PRJEB55313	SAMEA110601967	University of Liverpool	2021-10-08	United Kingdom,
SRR15529305	PRJNA746354	SAMN20841626	Biobot Analytics	2021-07-25/2021-07-26	USA: Florida,	120000
SRR26549388	PRJNA896645	SAMN38020292	US CDC NWSS	2023-09-17	USA: Ohio,	313158
ERR7426549	PRJEB48985	SAMEA10802121	CEMM RESEARCH CENTER FOR MOLECULAR MEDICINE OF THE AUSTRIAN ACADEMY OF SCIENCES	2021-02-23	Austria, 48.29420464, 16.33998943,
SRR24674037	PRJNA748354	SAMN35218036	University of Missouri	2023-05-02	USA: Missouri, USA: Missouri,	10730
ERR9813057	PRJEB53325	SAMEA14508249	University of Liverpool	2020-11-25	United Kingdom,
SRR17454100	PRJNA748354	SAMN26199248	University of Missouri	2021-12-14	USA: Missouri, USA: Missouri,	15906
SRR15647167	PRJNA746354	SAMN21013666	Biobot Analytics	2021-08-04/2021-08-05	USA: Minnesota,	115000
SRR26775659	PRJNA896605	SAMN38189594	US CDC NWSS	2023-07-05	USA: New York,	6264
SRR26772648	PRJNA896605	SAMN38192617	US CDC NWSS	2023-03-14	USA: New York,	6278
ERR10053242	PRJEB55313	SAMEA110609794	University of Liverpool	2021-12-16	United Kingdom,
SRR25300826	PRJNA957477	SAMN36468986	verily_ww	2022-07-22	USA: California,	1500000
SRR22340995	PRJNA850375	SAMN31777287	CDPHE-COVID	2021-08-12	USA: Colorado, Larimer Weld, county,	7946
SRR19636150	PRJNA812604	SAMN28986915	UPHL_ID	2021-11-02	USA: Utah,	94005
SRR23702751	PRJNA941107	SAMN33590050	National Institute for Communicable Diseases (NICD)	2021-07-30	South Africa: GOUDKOPPIES WWTW, Johannesburg MM, Gauteng,	NA
ERR10055975	PRJEB55313	SAMEA110635729	University of Liverpool	2021-11-11	United Kingdom,
SRR19701879	PRJNA812604	SAMN29152782	UPHL_ID	2021-12-02	USA: Utah,	35840
SRR26078083	PRJNA748354	SAMN37419951	University of Missouri	2023-09-05	USA: Missouri, USA: Missouri,	Not Collected
SRR27675084	PRJNA938474	SAMN39525962	Oregon State University	2022-06-27	USA: Oregon,	37725
SRR23899220	PRJNA839090	SAMN32771301	Biobot Analytics	2023-01-02/2023-01-03	USA: Louisiana,	99712
SRR22043668	PRJNA839090	SAMN31441063	Biobot Analytics	2022-10-10/2022-10-11	USA: California,	14276
SRR23590340	PRJNA850375	SAMN33417205	CDPHE-COVID	2022-11-13	USA: Colorado, Boulder, county,	1786
SRR25144827	PRJNA839090	SAMN36297612	Biobot Analytics	2023-06-20/2023-06-21	USA: Pennsylvania,	6598
SRR21883297	PRJNA839090	SAMN31260737	Biobot Analytics	2022-09-26/2022-09-27	USA: Vermont,	3000
SRR26806434	PRJNA850375	SAMN38201886	CDPHE-COVID	2023-09-13	USA: Colorado, Adams, county,	54561
ERR10066927	PRJEB55313	SAMEA110599417	University of Liverpool	2021-12-15	United Kingdom,
SRR21095551	PRJNA765346	SAMN30352940	WA_GT	2022-08-02	USA: Washington,	15000
ERR8777865	PRJEB48985	SAMEA13166292	CEMM RESEARCH CENTER FOR MOLECULAR MEDICINE OF THE AUSTRIAN ACADEMY OF SCIENCES	2022-01-25	Austria, 48.172266623, 16.465265077,
SRR24455748	PRJNA850375	SAMN34719303	CDPHE-COVID	2023-01-09	USA: Colorado, Gunnison, county,	30000
SRR23930412	PRJNA839090	SAMN33844012	Biobot Analytics	2023-03-05/2023-03-06	USA: North Carolina,	15000
SRR26777422	PRJNA896605	SAMN38191546	US CDC NWSS	2023-05-02	USA: New York,	28183
SRR24687251	PRJNA850375	SAMN35304893	CDPHE-COVID	2023-01-10	USA: Colorado, Jackson, county,	1536
SRR20681784	PRJNA735936	SAMN30006060	University of Louisville	2022-01-31	USA: Kentucky,	32460
SRR20011866	PRJNA839090	SAMN29548102	Biobot Analytics	2022-06-12/2022-06-13	USA: Maine,	3000
ERR10062588	PRJEB55313	SAMEA110592995	University of Liverpool	2022-01-19	United Kingdom,
ERR10067195	PRJEB55313	SAMEA110602649	University of Liverpool	2022-02-20	United Kingdom,
ERR12650339	PRJEB44932	SAMEA115181862	swiss pathogen surveillance platform (spsp)	2023-08-19	Switzerland, GE,
ERR10062145	PRJEB55313	SAMEA110614696	University of Liverpool	2022-02-22	United Kingdom,
ERR10052510	PRJEB55313	SAMEA110620048	University of Liverpool	2021-11-17	United Kingdom,
ERR10554103	PRJEB57192	SAMEA112140832	university of exeter	2022-01-18	United Kingdom,
ERR10062912	PRJEB55313	SAMEA110612770	University of Liverpool	2022-02-19	United Kingdom,
SRR24297277	PRJNA839090	SAMN34359653	Biobot Analytics	2023-04-10/2023-04-11	USA: Washington,	753
SRR15529261	PRJNA746354	SAMN20841666	Biobot Analytics	2021-07-27	USA: New Mexico,	NA
SRR22324304	PRJNA748354	SAMN31772108	University of Missouri	2022-08-30	USA: Missouri, USA: Missouri,	12000
ERR10066854	PRJEB55313	SAMEA110605823	University of Liverpool	2021-11-26	United Kingdom,
SRR22236741	PRJNA801677	SAMN31659673	Biobot Analytics	2022-06-13/2022-06-14	USA: Kentucky,	123000
SRR23083734	PRJNA924011	SAMN32742897	Battelle Memorial Institute	2021-12-12	USA: Ohio,	365000
ERR10056970	PRJEB55313	SAMEA110592918	University of Liverpool	2021-11-11	United Kingdom,
ERR10067010	PRJEB55313	SAMEA110628177	University of Liverpool	2022-02-04	United Kingdom,
SRR17887906	PRJNA771693	SAMN25656014	TGen North	2020-12-17	USA: Arizona,	missing
ERR10070335	PRJEB55313	SAMEA110622333	University of Liverpool	2022-02-13	United Kingdom,
ERR8777975	PRJEB48985	SAMEA13166402	CEMM RESEARCH CENTER FOR MOLECULAR MEDICINE OF THE AUSTRIAN ACADEMY OF SCIENCES	2022-02-02	Austria, 47.8335278660001, 16.2756110060001,
ERR9862795	PRJEB44932	SAMEA110150314	Swiss Institute of Bioinformatics, Switzerland	2021-04-13	Switzerland, 46.9174, 7.24057, BE - Laupen - ARA Sensetal,
SRR21959300	PRJNA839090	SAMN31352841	Biobot Analytics	2022-10-04/2022-10-05	USA: Illinois,	240000
SRR23038329	PRJNA839090	SAMN32663622	Biobot Analytics	2022-12-25/2022-12-26	USA: Indiana,	130000
SRR23293851	PRJNA850375	SAMN32979911	CDPHE-COVID	2022-05-19	USA: Colorado, Larimer, county,	5818
SRR22910463	PRJNA839090	SAMN32474998	Biobot Analytics	2022-12-05/2022-12-06	USA: Guam,	9000
SRR19994995	PRJNA856091	SAMN29439521	Technical University of Darmstadt	2021-10-18	Germany,	NA
SRR21473806	PRJNA839090	SAMN30718372	Biobot Analytics	2022-08-21/2022-08-22	USA: California,	220000
SRR23905382	PRJNA748354	SAMN33812700	University of Missouri	2023-01-17	USA: Missouri, USA: Missouri,	60000
ERR10069946	PRJEB55313	SAMEA110631351	University of Liverpool	2021-10-10	United Kingdom,
SRR24055040	PRJNA896645	SAMN34057725	US CDC NWSS	2022-07-24	USA: Ohio,	35000
SRR26425164	PRJNA957477	SAMN37875905	verily_ww	2023-10-05	USA: California,	1500000
SRR22179739	PRJNA886720	SAMN31592660	CLT	2022-09-13	USA: North Carolina,	178000
ERR10062399	PRJEB55313	SAMEA110634985	University of Liverpool	2022-02-10	United Kingdom,
SRR22909953	PRJNA839090	SAMN32474509	Biobot Analytics	2022-12-13	USA: Virginia,	5000
SRR21883141	PRJNA839090	SAMN31260638	Biobot Analytics	2022-09-25/2022-09-26	USA: Minnesota,	250000
ERR10051844	PRJEB55313	SAMEA110620595	University of Liverpool	2022-01-07	United Kingdom,
SRR23752951	PRJNA839090	SAMN33685409	Biobot Analytics	2023-02-27/2023-02-28	USA: Maine,	8500
SRR26302359	PRJNA748354	SAMN37704676	University of Missouri	2023-09-26	USA: Missouri, USA: Missouri,	Not Collected
ERR10055479	PRJEB55313	SAMEA110622255	University of Liverpool	2021-10-28	United Kingdom,
ERR10056619	PRJEB55313	SAMEA110632261	University of Liverpool	2021-11-02	United Kingdom,
SRR17978151	PRJNA801677	SAMN25850108	Biobot Analytics	2021-12-14/2021-12-15	USA: Tennessee,	60000
SRR26773550	PRJNA896605	SAMN38192474	US CDC NWSS	2023-03-21	USA: New York,	833
SRR24054802	PRJNA896645	SAMN34057753	US CDC NWSS	2022-07-24	USA: Ohio,	313158
SRR24054740	PRJNA896645	SAMN34058391	US CDC NWSS	2022-09-19	USA: Ohio,	4100
SRR26778191	PRJNA896605	SAMN38187183	US CDC NWSS	2023-10-08	USA: New York,	523765
SRR25813499	PRJNA886720	SAMN37200292	CLT	2023-04-28	USA: North Carolina,	120000
ERR7427624	PRJEB48985	SAMEA10803306	CEMM RESEARCH CENTER FOR MOLECULAR MEDICINE OF THE AUSTRIAN ACADEMY OF SCIENCES	2021-07-13	Austria, 48.36319453, 15.76441656,
SRR26544073	PRJNA748354	SAMN38016038	University of Missouri	2023-10-17	USA: Missouri, USA: Missouri,	60000
SRR21111937	PRJNA839090	SAMN30378849	Biobot Analytics	2022-07-31/2022-08-01	USA: Virginia,	118497
ERR10055917	PRJEB55313	SAMEA110614961	University of Liverpool	2021-11-18	United Kingdom,
SRR22973605	PRJNA839090	SAMN32575650	Biobot Analytics	2022-12-20/2022-12-21	USA: Vermont,	3500
SRR27675110	PRJNA938474	SAMN39525951	Oregon State University	2022-06-29	USA: Oregon,	21105
SRR25650953	PRJNA957477	SAMN36997552	verily_ww	2023-06-08	USA: California,	15372
SRR24057099	PRJNA896645	SAMN34060981	US CDC NWSS	2022-12-18	USA: Ohio,	65469
SRR19451938	PRJNA812604	SAMN28702831	UPHL_ID	2022-03-08	USA: Utah,	89507
SRR26030311	PRJNA839090	SAMN37350595	Biobot Analytics	2023-08-27/2023-08-28	USA: Alabama,	11000
SRR24049198	PRJNA839090	SAMN34051916	Biobot Analytics	2023-03-20/2023-03-21	USA: North Dakota,	67000
ERR8777841	PRJEB48985	SAMEA13166268	CEMM RESEARCH CENTER FOR MOLECULAR MEDICINE OF THE AUSTRIAN ACADEMY OF SCIENCES	2022-01-20	Austria, 48.184960446, 16.123011858,
ERR10059433	PRJEB55313	SAMEA110634197	University of Liverpool	2021-12-11	United Kingdom,
SRR25299940	PRJNA957477	SAMN36468893	verily_ww	2023-01-21	USA: California,	250000
SRR21037262	PRJNA748354	SAMN30303122	University of Missouri	2022-07-18	USA: Missouri, USA: Missouri,	12000
ERR10065575	PRJEB55313	SAMEA110613536	University of Liverpool	2022-01-15	United Kingdom,
SRR23345184	PRJNA931732	SAMN33099095	CSIR-National Chemical Laboratory, Pune	2022-04-22	India: Pune,	NA
ERR10069256	PRJEB55313	SAMEA110627648	University of Liverpool	2022-02-13	United Kingdom,
SRR25651394	PRJNA957477	SAMN36998483	verily_ww	2023-06-10	USA: California,	1500000
SRR26425095	PRJNA957477	SAMN37875632	verily_ww	2023-10-04	USA: Kansas,	90000
SRR25300553	PRJNA957477	SAMN36469058	verily_ww	2023-01-14	USA: California,	1500000
SRR24529612	PRJNA896645	SAMN35065241	US CDC NWSS	2021-12-19	USA: Ohio,	12362
SRR23458684	PRJNA839090	SAMN33291650	Biobot Analytics	2023-01-29/2023-01-30	USA: Massachusetts,	55000
SRR14621182	PRJNA731975	SAMN19304128	University of British Columbia	2021-04-25	Canada: British Columbia, Metro Vancouver,
ERR10057794	PRJEB55313	SAMEA110616234	University of Liverpool	2022-01-12	United Kingdom,
SRR25186258	PRJNA850375	SAMN35821356	CDPHE-COVID	2023-05-08	USA: Colorado, Gunnison, county,	30000
ERR10052514	PRJEB55313	SAMEA110634060	University of Liverpool	2021-11-16	United Kingdom,
SRR19663196	PRJNA812604	SAMN29094546	UPHL_ID	2022-01-27	USA: Utah,	24970
ERR7427332	PRJEB48985	SAMEA10803014	CEMM RESEARCH CENTER FOR MOLECULAR MEDICINE OF THE AUSTRIAN ACADEMY OF SCIENCES	2021-05-27	Austria, 47.83113886, 16.54224497,
ERR7426431	PRJEB48985	SAMEA10802003	CEMM RESEARCH CENTER FOR MOLECULAR MEDICINE OF THE AUSTRIAN ACADEMY OF SCIENCES	2021-02-10	Austria, 46.60608342, 14.33369434,
SRR22043717	PRJNA839090	SAMN31440918	Biobot Analytics	2022-10-09/2022-10-10	USA: Hawaii,	52000
ERR10069914	PRJEB55313	SAMEA110604588	University of Liverpool	2021-10-22	United Kingdom,
ERR10063011	PRJEB55313	SAMEA110613234	University of Liverpool	2022-03-08	United Kingdom,
SRR24063201	PRJNA896645	SAMN34068031	US CDC NWSS	2023-03-06	USA: Ohio,	1047
SRR24057635	PRJNA896645	SAMN34060816	US CDC NWSS	2022-11-06	USA: Ohio,	24677
ERR10059772	PRJEB55313	SAMEA110591875	University of Liverpool	2022-03-02	United Kingdom,
ERR10071193	PRJEB55313	SAMEA110598861	University of Liverpool	2021-10-10	United Kingdom,
SRR23590396	PRJNA850375	SAMN33417003	CDPHE-COVID	2022-12-12	USA: Colorado, Larimer, county,	92127
SRR26774249	PRJNA896605	SAMN38190317	US CDC NWSS	2023-06-07	USA: New York,	94095
SRR26785941	PRJNA850375	SAMN38182042	CDPHE-COVID	2023-10-17	USA: Colorado, El Paso, county,	10000
SRR26339450	PRJNA957477	SAMN37752707	verily_ww	2023-09-13	USA: Kansas,	90000
SRR21970157	PRJNA865728	SAMN31353219	National Center for Toxicological Research	2022-02-22	USA: Arkansas,	50239
SRR25652104	PRJNA957477	SAMN36997962	verily_ww	2023-05-26	USA: California,	47000
SRR23906591	PRJNA850375	SAMN33817025	CDPHE-COVID	2023-01-26	USA: Colorado, Boulder Weld, county,	75544
SRR26777610	PRJNA896605	SAMN38189520	US CDC NWSS	2023-07-06	USA: New York,	4918
SRR26775351	PRJNA896605	SAMN38193197	US CDC NWSS	2023-02-15	USA: New York,	26599
ERR5922194	PRJEB44932	SAMEA8745776	Swiss Institute of Bioinformatics, Switzerland	2020-12-23	Switzerland, restricted access, restricted access, Ski Resort,
SRR24057857	PRJNA896645	SAMN34061251	US CDC NWSS	2023-01-17	USA: Ohio,	8655
SRR23906265	PRJNA850375	SAMN33817018	CDPHE-COVID	2023-01-26	USA: Colorado, Broomfield, county,	53356
SRR25305105	PRJNA839090	SAMN36502962	Biobot Analytics	2023-07-04/2023-07-05	USA: Illinois,	240000
SRR26127684	PRJNA839090	SAMN37481116	Biobot Analytics	2023-09-11/2023-09-12	USA: Connecticut,	100000
ERR7427799	PRJEB48985	SAMEA10803482	CEMM RESEARCH CENTER FOR MOLECULAR MEDICINE OF THE AUSTRIAN ACADEMY OF SCIENCES	2021-08-03	Austria, 48.29420464, 16.33998943,
SRR24831236	PRJNA896161	SAMN35626391	HARRISLAB	2023-04-24	USA: North Carolina,	84189
SRR23098779	PRJNA847239	SAMN32768902	ASU_WBE	2022-08-01	USA: Washington, King, Des Moines,	missing
ERR10049836	PRJEB55313	SAMEA110605391	University of Liverpool	2021-12-15	United Kingdom,
ERR10053635	PRJEB55313	SAMEA110594673	University of Liverpool	2021-11-18	United Kingdom,
SRR26339487	PRJNA957477	SAMN37752752	verily_ww	2023-09-07	USA: California,	740000
SRR26777040	PRJNA896605	SAMN38192862	US CDC NWSS	2023-03-06	USA: New York,	524955
SRR23930458	PRJNA839090	SAMN33843944	Biobot Analytics	2023-03-05/2023-03-06	USA: Hawaii,	20800
ERR10058242	PRJEB55313	SAMEA110618018	University of Liverpool	2021-11-04	United Kingdom,
SRR26030450	PRJNA839090	SAMN37350558	Biobot Analytics	2023-08-28/2023-08-29	USA: Kansas,	90000
SRR23056045	PRJNA916712	SAMN32674326	Tata Institute for Genetics and Society	2022-05-03	India:Bengaluru,Hebbal,	1000000
SRR19625322	PRJNA812604	SAMN28977985	UPHL_ID	2022-05-12	USA: Utah,	209645
ERR10052374	PRJEB55313	SAMEA110630888	University of Liverpool	2022-01-10	United Kingdom,
SRR23387116	PRJNA896161	SAMN33229366	HARRISLAB	2022-11-07	USA: North Carolina,	75886
ERR10063680	PRJEB55313	SAMEA110617931	University of Liverpool	2022-02-19	United Kingdom,
ERR10059588	PRJEB55313	SAMEA110634592	University of Liverpool	2021-11-17	United Kingdom,
SRR22973721	PRJNA839090	SAMN32575476	Biobot Analytics	2022-12-18/2022-12-19	USA: Hawaii,	52000
SRR27115686	PRJNA1006637	SAMN38696109	South Dakota INBRE/Avera Institute for Human Genetics	2022-09-14	USA: South Dakota,	10000
SRR21813184	PRJNA748354	SAMN31157588	University of Missouri	2022-08-23	USA: Missouri, USA: Missouri,	3979
ERR10050291	PRJEB55313	SAMEA110602119	University of Liverpool	2021-10-08	United Kingdom,
SRR26078282	PRJNA748354	SAMN37419949	University of Missouri	2023-08-22	USA: Missouri, USA: Missouri,	13940
SRR24981558	PRJNA938474	SAMN35811367	Oregon State University	2023-05-24	USA: Oregon,	40000
SRR27840356	PRJNA761415	SAMN39845083	FDA	2022-05-17	USA: Ohio,	6500
ERR7426312	PRJEB48985	SAMEA10801883	CEMM RESEARCH CENTER FOR MOLECULAR MEDICINE OF THE AUSTRIAN ACADEMY OF SCIENCES	2021-01-21	Austria, 47.60395253, 12.1879538,
ERR9862286	PRJEB44932	SAMEA110149805	Swiss Institute of Bioinformatics, Switzerland	2021-02-01	Switzerland, 46.0096, 8.9177, TI - Lugano - CDA Lugano,
SRR22292237	PRJNA839090	SAMN31720092	Biobot Analytics	2022-10-30/2022-10-31	USA: Hawaii,	52000
ERR12650815	PRJEB44932	SAMEA115181652	swiss pathogen surveillance platform (spsp)	2023-09-05	Switzerland, BE,
SRR22312637	PRJNA850375	SAMN31756563	CDPHE-COVID	2021-05-06	USA: Colorado, Larimer, county,	66429
ERR5014654	PRJEB42191	SAMEA7741834	BANGOR UNIVERSITY	2020-04-06	United Kingdom, Northwest England,
SRR21194368	PRJNA839090	SAMN30486362	Biobot Analytics	2022-08-09/2022-08-10	USA: North Carolina,	3500
SRR17213500	PRJNA788395	SAMN23969685	McGill University	2021-01-21	Canada:Quebec,Montreal,	1700000
SRR18337868	PRJNA757447	SAMN26797637	FDA	2022-01-23	USA: Maryland,	29758
SRR22973543	PRJNA839090	SAMN32575484	Biobot Analytics	2022-12-20	USA: Arkansas,	10500
SRR16641403	PRJNA771693	SAMN22666551	TGen North	2021-01-18	USA: Oklahoma,	missing
SRR22878923	PRJNA850375	SAMN32378786	CDPHE-COVID	2022-03-21	USA: Colorado, Larimer, county,	5818
ERR12141813	PRJEB67638	SAMEA114518939	Swedish Environmental Epidemiology Center	2023-09-11	Sweden, 60.674412, 17.18812,
ERR10051037	PRJEB55313	SAMEA110623865	University of Liverpool	2021-10-08	United Kingdom,
SRR24062947	PRJNA896645	SAMN34067970	US CDC NWSS	2023-02-21	USA: Ohio,	6700
SRR24112960	PRJNA896161	SAMN34123940	HARRISLAB	2022-08-08	USA: North Carolina,	84189
SRR25300027	PRJNA957477	SAMN36468784	verily_ww	2022-09-07	USA: California,	250000
ERR10048859	PRJEB55313	SAMEA110606143	University of Liverpool	2021-12-15	United Kingdom,
SRR21356008	PRJNA875125	SAMN30602912	Virginia Tech	2020-12-22	USA: Virginia,	NA
ERR10058477	PRJEB55313	SAMEA110618670	University of Liverpool	2021-12-14	United Kingdom,
SRR22241921	PRJNA801677	SAMN31657890	Biobot Analytics	2022-03-29/2022-03-30	USA: Texas,	500000
SRR21112004	PRJNA839090	SAMN30378982	Biobot Analytics	2022-08-01/2022-08-02	USA: Indiana,	67500
SRR26776055	PRJNA896605	SAMN38193801	US CDC NWSS	2023-01-19	USA: New York,	4896
SRR26776001	PRJNA896605	SAMN38191235	US CDC NWSS	2023-05-17	USA: New York,	14199
SRR24629703	PRJNA938474	SAMN35133228	Oregon State University	2023-04-17	USA: Oregon, Portland,	662235
SRR22303935	PRJNA812604	SAMN31744991	UPHL_ID	2022-10-27	USA: Utah,	92047
SRR24234104	PRJNA839090	SAMN34271643	Biobot Analytics	2023-04-10/2023-04-11	USA: Illinois,	240000
SRR23100694	PRJNA862960	SAMN32770708	Biobot Analytics	2023-01-03/2023-01-04	USA: Pennsylvania,	200000
ERR10062019	PRJEB55313	SAMEA110615845	University of Liverpool	2022-03-12	United Kingdom,
SRR22237038	PRJNA801677	SAMN31659291	Biobot Analytics	2022-05-17/2022-05-18	USA: Pennsylvania,	67000
ERR10060031	PRJEB55313	SAMEA110609909	University of Liverpool	2022-02-16	United Kingdom,
ERR10068864	PRJEB55313	SAMEA110631466	University of Liverpool	2022-01-07	United Kingdom,
SRR22324072	PRJNA748354	SAMN31772124	University of Missouri	2022-11-02	USA: Missouri, USA: Missouri,	3282
SRR23038503	PRJNA839090	SAMN32663646	Biobot Analytics	2022-12-27	USA: Vermont,	7500
ERR10065535	PRJEB55313	SAMEA110594591	University of Liverpool	2022-01-18	United Kingdom,
SRR26377720	PRJNA748354	SAMN37804153	University of Missouri	2023-10-03	USA: Missouri, USA: Missouri,	Not Collected
SRR19242996	PRJNA833122	SAMN27961171	University of Nevada, Las Vegas	2020-12-07	USA: Nevada,	100
SRR22237036	PRJNA801677	SAMN31659911	Biobot Analytics	2022-07-03/2022-07-04	USA: Massachusetts,	45000
ERR10055721	PRJEB55313	SAMEA110634826	University of Liverpool	2021-10-19	United Kingdom,
SRR25144672	PRJNA839090	SAMN36297711	Biobot Analytics	missing	USA: Washington,	NA
SRR22910437	PRJNA839090	SAMN32474752	Biobot Analytics	2022-12-04/2022-12-05	USA: Texas,	436000
ERR10062819	PRJEB55313	SAMEA110611787	University of Liverpool	2022-01-15	United Kingdom,
SRR24010039	PRJNA862960	SAMN33974774	Biobot Analytics	2023-03-19/2023-03-20	USA: Pennsylvania,	15700
SRR22312755	PRJNA850375	SAMN31756492	CDPHE-COVID	2021-05-24	USA: Colorado, Adams Arapahoe, county,	268004
SRR15128900	PRJNA746354	SAMN20204617	Biobot Analytics	2021-06-20/2021-06-21	USA: Texas,	117000
ERR10065106	PRJEB55313	SAMEA110634322	University of Liverpool	2022-01-27	United Kingdom,
SRR21194403	PRJNA839090	SAMN30486139	Biobot Analytics	2022-08-07/2022-08-08	USA: South Carolina,	12000
SRR21374550	PRJNA875025	SAMN30613469	University of Colorado, Boulder	2020-09-20	USA:Colorado,Boulder,
SRR20672883	PRJNA757447	SAMN29998928	FDA	2022-07-05	USA: Alabama,	125030
SRR22043713	PRJNA839090	SAMN31440922	Biobot Analytics	2022-10-10/2022-10-11	USA: Kansas,	50000
ERR9861397	PRJEB44932	SAMEA110148917	Swiss Institute of Bioinformatics, Switzerland	2021-10-24	Switzerland, 47.4007, 8.481, ZH - Z√ºrich - ARA Werdh√∂lzli,
ERR7428006	PRJEB48985	SAMEA10803689	CEMM RESEARCH CENTER FOR MOLECULAR MEDICINE OF THE AUSTRIAN ACADEMY OF SCIENCES	2021-08-17	Austria, 47.60395253, 12.1879538,
SRR26783548	PRJNA748354	SAMN38198475	University of Missouri	2023-10-31	USA: Missouri, USA: Missouri,	35300
SRR26775946	PRJNA896605	SAMN38190982	US CDC NWSS	2023-05-23	USA: New York,	6729
DRR481855	PRJDB15905	SAMD00612276	SHIONOGI	2021-06-16	Japan:Kyoto,	not reported
SRR25650935	PRJNA957477	SAMN36997596	verily_ww	2023-06-26	USA: California,	70000
SRR20029203	PRJNA839090	SAMN29584998	Biobot Analytics	2022-06-22	USA: Indiana,	3000
SRR24981603	PRJNA938474	SAMN35811275	Oregon State University	2023-05-15	USA: Oregon,	9975
ERR10063898	PRJEB55313	SAMEA110597682	University of Liverpool	2022-02-16	United Kingdom,
SRR23906471	PRJNA850375	SAMN33817313	CDPHE-COVID	2022-12-12	USA: Colorado, Eagle, county,	21071
SRR24063037	PRJNA896645	SAMN34068008	US CDC NWSS	2023-03-05	USA: Ohio,	25000
SRR25651585	PRJNA957477	SAMN36998561	verily_ww	2023-07-15	USA: California,	1500000
SRR25652360	PRJNA957477	SAMN36997916	verily_ww	2023-05-17	USA: California,	9000
SRR24054828	PRJNA896645	SAMN34057839	US CDC NWSS	2022-09-11	USA: Ohio,	85000
ERR10060599	PRJEB55313	SAMEA110609787	University of Liverpool	2022-01-29	United Kingdom,
SRR21966364	PRJNA886720	SAMN31364464	CLT	2022-08-16	USA: North Carolina,	78141
SRR22554183	PRJNA839090	SAMN32076036	Biobot Analytics	2022-11-20/2022-11-21	USA: Arizona,	2400000
SRR23043733	PRJNA850375	SAMN32669502	CDPHE-COVID	2022-03-24	USA: Colorado, Adams, county,	54561
SRR17853676	PRJNA735936	SAMN25563597	University of Louisville	2021-10-11	USA: Kentucky,	7820
ERR10069493	PRJEB55313	SAMEA110623605	University of Liverpool	2021-11-21	United Kingdom,
SRR22910064	PRJNA839090	SAMN32474484	Biobot Analytics	2022-12-12/2022-12-13	USA: Arizona,	397407
SRR24098701	PRJNA839090	SAMN33326536	Biobot Analytics	2023-02-07	USA: Kansas,	66377
ERR10054128	PRJEB55313	SAMEA110637114	University of Liverpool	2021-11-30	United Kingdom,
SRR23934922	PRJNA867408	SAMN33848398	Wisconsin State Laboratory of Hygiene	2023-02-16	USA: Wisconsin,	>
ERR10048906	PRJEB55313	SAMEA110603617	University of Liverpool	2022-01-07	United Kingdom,
SRR23906086	PRJNA850375	SAMN33817351	CDPHE-COVID	2022-12-19	USA: Colorado, Mesa, county,	89286
SRR19433218	PRJNA812604	SAMN28704034	UPHL_ID	2022-03-17	USA: Utah,	92047
ERR11280923	PRJEB60156	SAMEA113373585	Swedish University of Agricultural Sciences	2022-05-23	Sweden, 56.65946, 16.31231, Kalmar,
SRR26030371	PRJNA839090	SAMN37350730	Biobot Analytics	2023-08-23/2023-08-24	USA: Oklahoma,	25000
SRR24529458	PRJNA896645	SAMN35065172	US CDC NWSS	2023-04-23	USA: Ohio,	3300
SRR22260082	PRJNA801677	SAMN31660668	Biobot Analytics	2022-07-25/2022-07-26	USA: US Virgin Islands,	30000
SRR16491252	PRJNA916913	SAMN22416665	University of Nevada, Reno	2021-03-11	USA: Nevada,	300000
ERR10065592	PRJEB55313	SAMEA110613599	University of Liverpool	2022-01-26	United Kingdom,
SRR22292297	PRJNA839090	SAMN31720063	Biobot Analytics	2022-10-31/2022-11-01	USA: Kansas,	90000
SRR25300671	PRJNA957477	SAMN36468918	verily_ww	2022-02-09	USA: California,	1500000
SRR20681861	PRJNA735936	SAMN30006126	University of Louisville	2022-02-28	USA: Kentucky,	32460
SRR20822859	PRJNA839090	SAMN30133020	Biobot Analytics	2022-07-17/2022-07-18	USA: Kansas,	40000
SRR22064320	PRJNA886720	SAMN31484149	CLT	2022-08-19	USA: North Carolina,	78141
ERR10551249	PRJEB57192	SAMEA112140546	university of exeter	2022-03-24	United Kingdom,
SRR26777713	PRJNA896605	SAMN38189947	US CDC NWSS	2023-06-21	USA: New York,	5339
SRR23214623	PRJNA839090	SAMN32899041	Biobot Analytics	2023-01-09	USA: Florida,	776150
SRR24838195	PRJNA850375	SAMN35627958	CDPHE-COVID	2023-05-01	USA: Colorado, Larimer, county,	17997
SRR15202320	PRJNA746354	SAMN20331319	Biobot Analytics	2021-06-27/2021-06-28	USA: California,	78000
SRR24355852	PRJNA889839	SAMN34441710	Wisconsin State Laboratory of Hygiene	2023-04-15	USA: Wisconsin,	<
SRR25652649	PRJNA957477	SAMN36998135	verily_ww	2023-07-18	USA: California,	58496
SRR23489163	PRJNA812604	SAMN33315725	UPHL_ID	2023-02-07	USA: Utah,	24374
ERR8777697	PRJEB48985	SAMEA13166124	CEMM RESEARCH CENTER FOR MOLECULAR MEDICINE OF THE AUSTRIAN ACADEMY OF SCIENCES	2022-01-16	Austria, 46.7120909290001, 14.0817052940001,
SRR21037271	PRJNA748354	SAMN30303103	University of Missouri	2022-07-26	USA: Missouri, USA: Missouri,	Not Collected
SRR15709879	PRJNA746354	SAMN20841506	Biobot Analytics	2021-07-28/2021-07-29	USA: Rhode Island,	240000
SRR24900651	PRJNA896645	SAMN35313162	US CDC NWSS	2023-04-30	USA: Ohio,	72000
SRR25240883	PRJNA839090	SAMN36408595	Biobot Analytics	2023-06-26/2023-06-27	USA: Louisiana,	389000
SRR25650472	PRJNA957477	SAMN36997407	verily_ww	2023-04-10	USA: California,	131000
SRR15882599	PRJNA746354	SAMN21418391	Biobot Analytics	2021-08-16/2021-08-17	USA: Illinois,	25000
SRR15240720	PRJNA748354	SAMN26199218	University of Missouri	2021-06-07	USA: Missouri, USA: Missouri,	27000
SRR25299833	PRJNA957477	SAMN36468581	verily_ww	2022-01-10	USA: California,	250000
SRR25886286	PRJNA938474	SAMN37214580	Oregon State University	2023-08-14	USA: Oregon,	300000
ERR10057384	PRJEB55313	SAMEA110594006	University of Liverpool	2021-12-16	United Kingdom,
SRR22197762	PRJNA766696	SAMN31612678	fda_az	2022-07-25	USA: Arizona, Yuma County,	11459
SRR25651822	PRJNA957477	SAMN36998576	verily_ww	2023-07-19	USA: California,	250000
SRR22911547	PRJNA847239	SAMN32478501	ASU_WBE	2021-10-04	USA: Arizona, Maricopa, Scottsdale,	missing
SRR24155376	PRJNA862960	SAMN34168277	Biobot Analytics	2023-04-02/2023-04-03	USA: Pennsylvania,	200000
SRR15882714	PRJNA746354	SAMN21418363	Biobot Analytics	2021-08-15/2021-08-16	USA: Kansas,	98000
SRR21554420	PRJNA839090	SAMN30837923	Biobot Analytics	2022-08-29/2022-08-30	USA: Virginia,	51470
ERR8610487	PRJEB48985	SAMEA13010279	CEMM RESEARCH CENTER FOR MOLECULAR MEDICINE OF THE AUSTRIAN ACADEMY OF SCIENCES	2021-10-25	Austria, 48.2410176000001, 13.967346133,
SRR26521708	PRJNA938474	SAMN37982052	Oregon State University	2023-02-06	USA: Oregon,	92850
SRR24062998	PRJNA896645	SAMN34067864	US CDC NWSS	2023-03-12	USA: Ohio,	45000
SRR23863700	PRJNA839090	SAMN33758597	Biobot Analytics	2023-03-05/2023-03-06	USA: Arkansas,	93949
ERR9862670	PRJEB44932	SAMEA110150189	Swiss Institute of Bioinformatics, Switzerland	2021-04-18	Switzerland, 47.4902, 9.5673, SG - Altenrhein - ARA Altenrhein,
SRR26775924	PRJNA896605	SAMN38190688	US CDC NWSS	2023-05-25	USA: New York,	22552
SRR16775805	PRJNA748354	SAMN26199366	University of Missouri	2021-08-09	USA: Missouri, USA: Missouri,	33540
SRR25300840	PRJNA957477	SAMN36468967	verily_ww	2022-06-06	USA: California,	1500000
ERR10056857	PRJEB55313	SAMEA110636194	University of Liverpool	2021-12-09	United Kingdom,
SRR23385800	PRJNA907019	SAMN33229162	WA_GT	2023-02-02	USA: Washington,	15000
SRR22242074	PRJNA801677	SAMN31658406	Biobot Analytics	2022-04-26/2022-04-27	USA: Virginia,	81000
SRR24727501	PRJNA839090	SAMN35348726	Biobot Analytics	2023-05-15/2023-05-16	USA: California,	59000
ERR10052911	PRJEB55313	SAMEA110591730	University of Liverpool	2021-12-14	United Kingdom,
ERR9812911	PRJEB53325	SAMEA14508073	University of Liverpool	2020-11-12	United Kingdom,
SRR22911170	PRJNA847239	SAMN32478806	ASU_WBE	2022-03-21	USA: Georgia, Sumter, Americus,	missing
SRR23614924	PRJNA839090	SAMN33438791	Biobot Analytics	2023-02-13	USA: Texas,	1800
ERR10056178	PRJEB55313	SAMEA110635271	University of Liverpool	2021-10-26	United Kingdom,
ERR10065672	PRJEB55313	SAMEA110594368	University of Liverpool	2022-01-29	United Kingdom,
SRR22401489	PRJNA839090	SAMN31856438	Biobot Analytics	2022-10-26	USA: New Hampshire,	25000
SRR22430920	PRJNA850375	SAMN31891798	CDPHE-COVID	2021-10-11	USA: Colorado, Larimer, county,	9292
ERR9812377	PRJEB53325	SAMEA14508262	University of Liverpool	2020-11-26	United Kingdom,
ERR10066042	PRJEB55313	SAMEA110622047	University of Liverpool	2022-01-14	United Kingdom,
SRR21883051	PRJNA839090	SAMN31260641	Biobot Analytics	2022-09-25/2022-09-26	USA: Kansas,	73829
SRR24323483	PRJNA850375	SAMN34371391	CDPHE-COVID	2023-01-30	USA: Colorado, Alamosa, county,	18364
SRR25300233	PRJNA957477	SAMN36468865	verily_ww	2022-12-20	USA: California,	250000
SRR23906462	PRJNA850375	SAMN33817320	CDPHE-COVID	2022-12-08	USA: Colorado, Teller, county,	7143
ERR10062998	PRJEB55313	SAMEA110594086	University of Liverpool	2022-02-01	United Kingdom,
SRR24807979	PRJNA850375	SAMN35572543	CDPHE-COVID	2023-03-27	USA: Colorado, Weld, county,	83319
ERR7427018	PRJEB48985	SAMEA10802700	CEMM RESEARCH CENTER FOR MOLECULAR MEDICINE OF THE AUSTRIAN ACADEMY OF SCIENCES	2021-04-26	Austria, 48.73146613, 16.39152632,
SRR24128076	PRJNA839090	SAMN34137433	Biobot Analytics	2023-03-27/2023-03-28	USA: Maryland,	150000
SRR15294738	PRJNA748354	SAMN26199243	University of Missouri	2021-03-16	USA: Missouri, USA: Missouri,	24174
SRR27117279	PRJNA812604	SAMN38698661	UPHL_ID	2023-10-05	USA: Utah,	5806
SRR25002420	PRJNA839090	SAMN35842022	Biobot Analytics	2023-06-12/2023-06-13	USA: South Carolina,	140280
SRR15647170	PRJNA746354	SAMN21013663	Biobot Analytics	2021-08-04/2021-08-05	USA: Illinois,	70000
SRR23364394	PRJNA839090	SAMN33191989	Biobot Analytics	2023-01-23/2023-01-24	USA: Pennsylvania,	88000
SRR21230063	PRJNA748354	SAMN30523530	University of Missouri	2022-08-09	USA: Missouri, USA: Missouri,	7500
SRR23055977	PRJNA916712	SAMN32674356	Tata Institute for Genetics and Society	2022-05-28	India:Bengaluru,Kempambudhi,	10000
ERR10048983	PRJEB55313	SAMEA110631121	University of Liverpool	2021-12-03	United Kingdom,
ERR8610708	PRJEB48985	SAMEA13010500	CEMM RESEARCH CENTER FOR MOLECULAR MEDICINE OF THE AUSTRIAN ACADEMY OF SCIENCES	2021-11-28	Austria, 47.9048927900001, 16.2624438390001,
SRR22303908	PRJNA812604	SAMN31744848	UPHL_ID	2022-09-27	USA: Utah,	228700
ERR10065544	PRJEB55313	SAMEA110614327	University of Liverpool	2022-01-29	United Kingdom,
SRR23098817	PRJNA847239	SAMN32768622	ASU_WBE	2022-07-04	USA: Arizona, Maricopa, Tempe,	missing
ERR10057285	PRJEB55313	SAMEA110612609	University of Liverpool	2021-12-09	United Kingdom,
SRR23752728	PRJNA839090	SAMN33603533	Biobot Analytics	2023-01-23/2023-01-24	USA: Michigan,	3000
SRR22720082	PRJNA839090	SAMN32206520	Biobot Analytics	2022-11-28/2022-11-29	USA: California,	60000
ERR9813022	PRJEB53325	SAMEA14509001	University of Liverpool	2021-03-31	United Kingdom,
SRR15240527	PRJNA748354	SAMN26199222	University of Missouri	2021-06-28	USA: Missouri, USA: Missouri,	151966
SRR25407781	PRJNA850375	SAMN36698058	CDPHE-COVID	2023-06-19	USA: Colorado, Weld, county,	13779
ERR10048878	PRJEB55313	SAMEA110599649	University of Liverpool	2021-11-26	United Kingdom,
SRR24190734	PRJNA842493	SAMN34223583	Disease Prevention and Control	2023-04-10	USA: Texas, Houston,	20920
ERR9812414	PRJEB53325	SAMEA14509098	University of Liverpool	2021-02-24	United Kingdom,
ERR10064487	PRJEB55313	SAMEA110613781	University of Liverpool	2022-02-12	United Kingdom,
SRR26773544	PRJNA896605	SAMN38192436	US CDC NWSS	2023-03-22	USA: New York,	4705
SRR26778068	PRJNA896605	SAMN38188715	US CDC NWSS	2023-08-08	USA: New York,	5941
SRR23044002	PRJNA850375	SAMN32669411	CDPHE-COVID	2022-04-07	USA: Colorado, El Paso, county,	34286
ERR10053935	PRJEB55313	SAMEA110616289	University of Liverpool	2021-12-30	United Kingdom,
SRR16776293	PRJNA748354	SAMN26199360	University of Missouri	2021-07-13	USA: Missouri, USA: Missouri,	306647
SRR25343207	PRJNA839090	SAMN36618137	Biobot Analytics	2023-07-09/2023-07-10	USA: Washington,	288000
SRR14510300	PRJNA728923	SAMN19107574	Vall d'Hebron Institut de Recerca	2021	Spain,
SRR23989761	PRJNA896645	SAMN33948911	US CDC NWSS	2022-02-13	USA: Ohio,	35000
SRR23366044	PRJNA850375	SAMN33194436	CDPHE-COVID	2022-08-01	USA: Colorado, Denver Arapahoe, county,	247443
SRR22259593	PRJNA801677	SAMN31660915	Biobot Analytics	2022-08-10/2022-08-11	USA: New Jersey,	47000
ERR10060600	PRJEB55313	SAMEA110620018	University of Liverpool	2022-02-17	United Kingdom,
SRR24469461	PRJNA812604	SAMN35002381	UPHL_ID	2023-04-06	USA: Utah,	94484
SRR22324033	PRJNA748354	SAMN31772118	University of Missouri	2022-10-03	USA: Missouri, USA: Missouri,	Not Collected
SRR17214238	PRJNA788395	SAMN23970046	McGill University	2021-02-25	Canada:Quebec,Montreal,	11671
SRR25650477	PRJNA957477	SAMN36997404	verily_ww	2023-04-07	USA: California,	131000
ERR10058583	PRJEB55313	SAMEA110619012	University of Liverpool	2022-01-19	United Kingdom,
SRR24746371	PRJNA812604	SAMN35150398	UPHL_ID	2023-05-02	USA: Utah,	112901
SRR26196756	PRJNA812604	SAMN37567687	UPHL_ID	2023-09-14	USA: Utah,	9095
SRR21883088	PRJNA839090	SAMN31260669	Biobot Analytics	2022-09-25/2022-09-26	USA: California,	50000
SRR16776179	PRJNA748354	SAMN26199357	University of Missouri	2021-08-10	USA: Missouri, USA: Missouri,	66738
SRR14621252	PRJNA731975	SAMN19304064	University of British Columbia	2021-03-06	Canada: British Columbia, Metro Vancouver,
SRR25583161	PRJNA1002991	SAMN36908977	NCSLPH_EnviroWW	2023-07-14	USA: North Carolina,
ERR10064164	PRJEB55313	SAMEA110632419	University of Liverpool	2022-01-25	United Kingdom,
ERR10057992	PRJEB55313	SAMEA110596099	University of Liverpool	2021-11-03	United Kingdom,
ERR10550874	PRJEB57192	SAMEA112140181	university of exeter	2022-03-17	United Kingdom,
SRR25144879	PRJNA839090	SAMN36297492	Biobot Analytics	2023-06-19/2023-06-20	USA: Texas,	120000
SRR24938329	PRJNA839090	SAMN35751578	Biobot Analytics	2023-06-05/2023-06-06	USA: Rhode Island,	21100
SRR25299382	PRJNA957477	SAMN36468727	verily_ww	2022-06-30	USA: California,	1480000
SRR21037235	PRJNA748354	SAMN30303103	University of Missouri	2022-07-26	USA: Missouri, USA: Missouri,	15000
SRR25585124	PRJNA839090	SAMN36911318	Biobot Analytics	2023-07-30/2023-07-31	USA: Indiana,	21600
SRR21959189	PRJNA839090	SAMN31352863	Biobot Analytics	2022-10-05/2022-10-06	USA: Maryland,	13000
SRR18128197	PRJNA748354	SAMN26209964	University of Missouri	2022-01-04	USA: Missouri, USA: Missouri,	35300
SRR24190726	PRJNA842493	SAMN34223591	Disease Prevention and Control	2023-04-10	USA: Texas, Houston,	1722
SRR23002026	PRJNA812604	SAMN32619979	UPHL_ID	2022-12-01	USA: Utah,	92047
SRR23863589	PRJNA839090	SAMN33758771	Biobot Analytics	2023-03-05/2023-03-06	USA: Connecticut,	75000
SRR22909313	PRJNA839090	SAMN31856469	Biobot Analytics	2022-10-25/2022-10-26	USA: Virginia,	118497
SRR24673926	PRJNA748354	SAMN35218046	University of Missouri	2023-03-28	USA: Missouri, USA: Missouri,	Not Collected
SRR16037304	PRJNA746354	SAMN21584081	Biobot Analytics	2021-08-11	USA: Texas,	12753
ERR10054220	PRJEB55313	SAMEA110637319	University of Liverpool	2022-01-18	United Kingdom,
SRR20680239	PRJNA839090	SAMN30004414	Biobot Analytics	2022-07-12	USA: Kentucky,	5000
SRR18686198	PRJNA801677	SAMN27478934	Biobot Analytics	2022-02-14/2022-02-15	USA: California,	70000
SRR19461426	PRJNA812604	SAMN28788968	UPHL_ID	2022-04-07	USA: Utah,	6790
SRR25192545	PRJNA812604	SAMN36357476	UPHL_ID	2023-06-15	USA: Utah,	29513
ERR10554200	PRJEB57192	SAMEA112141106	university of exeter	2021-06-10	United Kingdom,
SRR24085257	PRJNA812604	SAMN34082620	UPHL_ID	2023-03-14	USA: Utah,	7460
SRR24594762	PRJNA839090	SAMN35119074	Biobot Analytics	2023-04-26/2023-04-27	USA: Oklahoma,	25000
SRR23904608	PRJNA946141	SAMN33812357	University of Miami	2022-04-27	USA: Florida,	1280
SRR26078483	PRJNA748354	SAMN37419964	University of Missouri	2023-08-08	USA: Missouri, USA: Missouri,	Not Collected
SRR22241936	PRJNA801677	SAMN31657876	Biobot Analytics	2022-03-28/2022-03-29	USA: Washington,	37141
SRR25650029	PRJNA957477	SAMN36997362	verily_ww	2023-03-21	USA: California,	2200
ERR7426372	PRJEB48985	SAMEA10801944	CEMM RESEARCH CENTER FOR MOLECULAR MEDICINE OF THE AUSTRIAN ACADEMY OF SCIENCES	2021-01-28	Austria, 47.4296953, 15.27132738,
SRR16828066	PRJNA771693	SAMN22937911	TGen North	2021-01-11	USA: California,	missing
SRR23214588	PRJNA839090	SAMN32899173	Biobot Analytics	2023-01-08/2023-01-09	USA: Connecticut,	75000
ERR10062301	PRJEB55313	SAMEA110614883	University of Liverpool	2022-02-10	United Kingdom,
ERR10048704	PRJEB55313	SAMEA110625068	University of Liverpool	2021-11-19	United Kingdom,
SRR26353771	PRJNA850375	SAMN37771192	CDPHE-COVID	2023-08-24	USA: Colorado, La Plata, county,	23429
SRR15435178	PRJNA746354	SAMN20749392	Biobot Analytics	2021-07-21/2021-07-22	USA: California,	740000
SRR23614794	PRJNA839090	SAMN33438932	Biobot Analytics	2023-02-12/2023-02-13	USA: Wyoming,	12000
ERR10057010	PRJEB55313	SAMEA110593015	University of Liverpool	2021-11-10	United Kingdom,
SRR25652754	PRJNA957477	SAMN36998106	verily_ww	2023-07-07	USA: California,	73000
SRR24746357	PRJNA812604	SAMN35150411	UPHL_ID	2023-05-02	USA: Utah,	253112
SRR22236368	PRJNA801677	SAMN31659449	Biobot Analytics	2022-05-31	USA: Massachusetts,	10475
SRR21817420	PRJNA847239	SAMN31167877	ASU_WBE	2021-08-02	USA: Washington, King, Des Moines,	missing
SRR25690375	PRJNA812604	SAMN37051064	UPHL_ID	2023-08-03	USA: Utah,	208850
ERR7427199	PRJEB48985	SAMEA10802881	CEMM RESEARCH CENTER FOR MOLECULAR MEDICINE OF THE AUSTRIAN ACADEMY OF SCIENCES	2021-05-20	Austria, 48.17226662, 16.46526508,
SRR23575030	PRJNA757447	SAMN33399600	FDA	2022-11-29	USA: Mississippi,	36969
ERR10069505	PRJEB55313	SAMEA110599266	University of Liverpool	2021-10-17	United Kingdom,
ERR10067577	PRJEB55313	SAMEA110606841	University of Liverpool	2021-10-24	United Kingdom,
ERR7426962	PRJEB48985	SAMEA10802643	CEMM RESEARCH CENTER FOR MOLECULAR MEDICINE OF THE AUSTRIAN ACADEMY OF SCIENCES	2021-04-18	Liechtenstein, 47.216667, 9.5,
SRR24063115	PRJNA896645	SAMN34081679	US CDC NWSS	2022-07-31	USA: Ohio,	195577
SRR21194408	PRJNA839090	SAMN30486585	Biobot Analytics	2022-08-10/2022-08-11	USA: Montana,	8800
SRR26353640	PRJNA850375	SAMN37771377	CDPHE-COVID	2023-09-13	USA: Colorado, Mesa, county,	89286
SRR15646910	PRJNA746354	SAMN21013559	Biobot Analytics	2021-08-03/2021-08-04	USA: North Carolina,	4000
SRR19461442	PRJNA812604	SAMN28788953	UPHL_ID	2022-04-05	USA: Utah,	254971
SRR21075846	PRJNA860755	SAMN29921173	The Aga Khan University	2021-11-25	Pakistan: Karachi,	NA
ERR10059669	PRJEB55313	SAMEA110608195	University of Liverpool	2022-02-26	United Kingdom,
ERR10051702	PRJEB55313	SAMEA110630170	University of Liverpool	2021-10-29	United Kingdom,
SRR25300386	PRJNA957477	SAMN36468949	verily_ww	2022-04-25	USA: California,	1500000
SRR26668634	PRJNA748354	SAMN38102127	University of Missouri	2023-10-23	USA: Missouri, USA: Missouri,	9000
ERR10057529	PRJEB55313	SAMEA110595193	University of Liverpool	2021-11-24	United Kingdom,
SRR25652828	PRJNA957477	SAMN36998085	verily_ww	2023-07-03	USA: California,	97000
SRR26773472	PRJNA896605	SAMN38192044	US CDC NWSS	2023-04-11	USA: New York,	4730
SRR15294788	PRJNA748354	SAMN26199221	University of Missouri	2021-05-10	USA: Missouri, USA: Missouri,	12000
SRR24727505	PRJNA839090	SAMN35348723	Biobot Analytics	2023-05-14/2023-05-15	USA: Hawaii,	59000
ERR10065453	PRJEB55313	SAMEA110594903	University of Liverpool	2022-03-03	United Kingdom,
SRR17120698	PRJNA771693	SAMN22666474	TGen North	2021-02-01	USA: Texas,	missing
ERR10067162	PRJEB55313	SAMEA110598163	University of Liverpool	2021-10-08	United Kingdom,
SRR24746274	PRJNA812604	SAMN35150373	UPHL_ID	2023-04-27	USA: Utah,	8530
SRR18543682	PRJNA801677	SAMN27108287	Biobot Analytics	2022-02-09/2022-02-10	USA: Florida,	800000
ERR8777781	PRJEB48985	SAMEA13166208	CEMM RESEARCH CENTER FOR MOLECULAR MEDICINE OF THE AUSTRIAN ACADEMY OF SCIENCES	2022-01-23	Austria, 47.4386111950001, 13.210861,
SRR16241855	PRJNA715712	SAMN22135512	The New School	2021-04-19	USA: New York, USA: New York,	Not Collected
SRR15882572	PRJNA746354	SAMN21418265	Biobot Analytics	2021-08-16/2021-08-17	USA: New Mexico,	650000
SRR21959076	PRJNA839090	SAMN31352887	Biobot Analytics	2022-09-27/2022-09-28	USA: New York,	758007
SRR22911045	PRJNA847239	SAMN32478696	ASU_WBE	2022-01-31	USA: Arizona, Maricopa, Guadalupe,	missing
SRR25185997	PRJNA839090	SAMN36356592	Biobot Analytics	2023-06-26/2023-06-27	USA: Connecticut,	40000
SRR24433193	PRJNA839090	SAMN34586279	Biobot Analytics	2023-04-23/2023-04-24	USA: Indiana,	315000
SRR25305284	PRJNA839090	SAMN36502984	Biobot Analytics	2023-07-03/2023-07-04	USA: South Dakota,	215000
ERR10053658	PRJEB55313	SAMEA110593471	University of Liverpool	2021-12-30	United Kingdom,
SRR23904938	PRJNA946141	SAMN33812454	University of Miami	2022-04-20	USA: Florida,	643
SRR20753988	PRJNA757447	SAMN30106853	FDA	2022-07-19	USA: Mississippi,	36969
ERR10066621	PRJEB55313	SAMEA110623217	University of Liverpool	2022-02-20	United Kingdom,
SRR15706676	PRJNA746354	SAMN21209669	Biobot Analytics	2021-08-10/2021-08-11	USA: Ohio,	3000
SRR24099128	PRJNA839090	SAMN34103935	Biobot Analytics	2023-03-26/2023-03-27	USA: Minnesota,	300000
SRR15291312	PRJNA746354	SAMN20445306	Biobot Analytics	2021-07-04/2021-07-05	USA: New York,	NA
SRR23343428	PRJNA931732	SAMN33097180	CSIR-National Chemical Laboratory, Pune	2022-01-11	India: Pune,	NA
SRR24838083	PRJNA850375	SAMN35628013	CDPHE-COVID	2023-04-25	USA: Colorado, El Paso, county,	5936
SRR15009452	PRJNA735936	SAMN19974830	University of Louisville	2021-06-14	USA: Kentucky,	7820
SRR24982065	PRJNA938474	SAMN35811216	Oregon State University	2023-05-04	USA: Oregon,	37725
SRR17214194	PRJNA788395	SAMN23969860	McGill University	2021-03-15	Canada:Quebec,Montreal,	10013698
ERR11723933	PRJEB64355	SAMEA114072590	University of Liverpool	2021	United Kingdom,
ERR7427789	PRJEB48985	SAMEA10803472	CEMM RESEARCH CENTER FOR MOLECULAR MEDICINE OF THE AUSTRIAN ACADEMY OF SCIENCES	2021-07-21	Austria, 46.62292083, 14.55178788,
ERR7427401	PRJEB48985	SAMEA10803083	CEMM RESEARCH CENTER FOR MOLECULAR MEDICINE OF THE AUSTRIAN ACADEMY OF SCIENCES	2021-06-06	Austria, 48.18496045, 16.12301186,
SRR23077861	PRJNA748354	SAMN32727810	University of Missouri	2022-11-16	USA: Missouri, USA: Missouri,	12000
SRR26778464	PRJNA896605	SAMN38187607	US CDC NWSS	2023-09-20	USA: New York,	10794
SRR26776599	PRJNA896605	SAMN38190439	US CDC NWSS	2023-06-05	USA: New York,	26270
SRR20680097	PRJNA839090	SAMN30004502	Biobot Analytics	2022-07-10/2022-07-11	USA: Hawaii,	20800
SRR15202382	PRJNA746354	SAMN20331373	Biobot Analytics	2021-06-28/2021-06-29	USA: Texas,	45134
SRR24010338	PRJNA839090	SAMN33975470	Biobot Analytics	2023-03-20/2023-03-21	USA: Pennsylvania,	13000
SRR26778822	PRJNA896605	SAMN38188996	US CDC NWSS	2023-07-27	USA: New York,	19383
ERR7427337	PRJEB48985	SAMEA10803019	CEMM RESEARCH CENTER FOR MOLECULAR MEDICINE OF THE AUSTRIAN ACADEMY OF SCIENCES	2021-05-30	Austria, 47.72488968, 13.64841599,
ERR10055150	PRJEB55313	SAMEA110636725	University of Liverpool	2021-12-02	United Kingdom,
ERR10050839	PRJEB55313	SAMEA110629741	University of Liverpool	2021-10-01	United Kingdom,
SRR21628737	PRJNA757447	SAMN30926792	FDA	2022-09-06	USA: Alabama,	125030
ERR11281050	PRJEB60156	SAMEA113373759	Swedish University of Agricultural Sciences	2022-10-24	Sweden, 63.80482, 20.2922, Ume√•,
SRR22242288	PRJNA801677	SAMN31658306	Biobot Analytics	2022-04-19/2022-04-20	USA: Louisiana,	99712
SRR24727350	PRJNA839090	SAMN35348565	Biobot Analytics	2023-05-15	USA: Louisiana,	27000
ERR10069351	PRJEB55313	SAMEA110631441	University of Liverpool	2021-12-05	United Kingdom,
SRR25652984	PRJNA957477	SAMN36997981	verily_ww	2023-05-31	USA: California,	250000
ERR10056631	PRJEB55313	SAMEA110632247	University of Liverpool	2021-11-20	United Kingdom,
SRR26425037	PRJNA957477	SAMN37875712	verily_ww	2023-10-02	USA: California,	73000
SRR23043906	PRJNA850375	SAMN32669520	CDPHE-COVID	2022-03-24	USA: Colorado, Alamosa, county,	18364
SRR26772636	PRJNA896605	SAMN38192605	US CDC NWSS	2023-03-14	USA: New York,	56967
ERR12397905	PRJEB44932	SAMEA115076934	swiss pathogen surveillance platform (spsp)	2021-12-10	Switzerland, TI,
SRR23077718	PRJNA748354	SAMN32727797	University of Missouri	2022-12-12	USA: Missouri, USA: Missouri,	20000
SRR23934665	PRJNA889839	SAMN33847141	Wisconsin State Laboratory of Hygiene	2023-02-21	USA: Wisconsin,	<
SRR21037460	PRJNA748354	SAMN30303108	University of Missouri	2022-06-27	USA: Missouri, USA: Missouri,	61250
ERR10550578	PRJEB57192	SAMEA112139888	university of exeter	2022-03-12	United Kingdom,
SRR16688558	PRJNA746354	SAMN21013661	Biobot Analytics	2021-08-02/2021-08-03	USA: Illinois,	25000
SRR23906129	PRJNA850375	SAMN33817247	CDPHE-COVID	2023-01-17	USA: Colorado, Larimer, county,	66429
SRR18539226	PRJNA819090	SAMN27104549	The Scripps Research Institute	2021-01-02 00:00:00+00:00	USA: California, UCSD Campus,	NA
ERR10060546	PRJEB55313	SAMEA110637896	University of Liverpool	2022-01-12	United Kingdom,
SRR25788532	PRJNA839090	SAMN37195423	Biobot Analytics	2023-08-16/2023-08-17	USA: California,	6500
SRR26773158	PRJNA896605	SAMN38190603	US CDC NWSS	2023-05-30	USA: New York,	207430
SRR23950287	PRJNA839090	SAMN33873820	Biobot Analytics	2023-03-13/2023-03-14	USA: Indiana,	36000
SRR24148603	PRJNA896645	SAMN34157663	US CDC NWSS	2023-03-26	USA: Ohio,	524154
SRR15882613	PRJNA746354	SAMN21418379	Biobot Analytics	2021-08-17/2021-08-18	USA: California,	215394
ERR10063401	PRJEB55313	SAMEA110596129	University of Liverpool	2022-02-17	United Kingdom,
SRR25299959	PRJNA957477	SAMN36468880	verily_ww	2023-01-05	USA: California,	1480000
SRR25185873	PRJNA839090	SAMN36356555	Biobot Analytics	2023-06-25/2023-06-26	USA: Vermont,	31000
ERR12657803	PRJEB44932	SAMEA115290031	swiss pathogen surveillance platform (spsp)	2023-07-16	BE, Switzerland,
ERR10071086	PRJEB55313	SAMEA110606526	University of Liverpool	2022-02-13	United Kingdom,
SRR22241860	PRJNA801677	SAMN31657778	Biobot Analytics	2022-03-27/2022-03-28	USA: Massachusetts,	60000
SRR23293350	PRJNA850375	SAMN32980242	CDPHE-COVID	2022-05-26	USA: Colorado, Weld, county,	83319
SRR24093883	PRJNA896645	SAMN34099133	US CDC NWSS	2023-03-19	USA: Ohio,	7000
SRR22312620	PRJNA850375	SAMN31756454	CDPHE-COVID	2021-07-21	USA: Colorado, Broomfield, county,	53356
SRR22973530	PRJNA839090	SAMN32575496	Biobot Analytics	2022-12-19/2022-12-20	USA: Indiana,	36000
ERR10054379	PRJEB55313	SAMEA110637781	University of Liverpool	2021-12-30	United Kingdom,
SRR25186040	PRJNA850375	SAMN35821256	CDPHE-COVID	2023-05-22	USA: Colorado, El Paso, county,	102204
SRR21907462	PRJNA889839	SAMN31271679	Wisconsin State Laboratory of Hygiene	2022-09-27	USA: Wisconsin,	<
SRR23364426	PRJNA839090	SAMN33191806	Biobot Analytics	2023-01-23	USA: Texas,	350
SRR23275801	PRJNA889839	SAMN32963359	Wisconsin State Laboratory of Hygiene	2022-12-22	USA: Wisconsin,	<
SRR25002343	PRJNA839090	SAMN35841869	Biobot Analytics	2023-06-11/2023-06-12	USA: Indiana,	130000
SRR23900701	PRJNA812604	SAMN33799662	UPHL_ID	2023-02-14	USA: Utah,	19936
SRR25429957	PRJNA812604	SAMN36715978	UPHL_ID	2023-06-27	USA: Utah,	94484
SRR18128212	PRJNA748354	SAMN26209960	University of Missouri	2022-01-18	USA: Missouri, USA: Missouri,	12000
SRR24996301	PRJNA886720	SAMN35843939	CLT	2023-03-20	USA: North Carolina,	182501
ERR10069010	PRJEB55313	SAMEA110623616	University of Liverpool	2021-11-28	United Kingdom,
SRR17853615	PRJNA735936	SAMN25563719	University of Louisville	2021-11-30	USA: Kentucky,	295910
SRR24057610	PRJNA896645	SAMN34061691	US CDC NWSS	2022-12-05	USA: Ohio,	20366
SRR16037768	PRJNA746354	SAMN21418223	Biobot Analytics	2021-08-17/2021-08-18	USA: North Carolina,	10000
SRR14510292	PRJNA728923	SAMN19107574	Vall d'Hebron Institut de Recerca	2021	Spain,
ERR10057261	PRJEB55313	SAMEA110612761	University of Liverpool	2021-11-25	United Kingdom,
SRR22910698	PRJNA839090	SAMN32474828	Biobot Analytics	2022-12-05/2022-12-06	USA: Wyoming,	13036
SRR19762025	PRJNA765346	SAMN29221761	WA_GT	2022-05-27	USA: Washington,	59609
SRR24054794	PRJNA896645	SAMN34057665	US CDC NWSS	2022-10-23	USA: Ohio,	14000
SRR24063088	PRJNA896645	SAMN34081672	US CDC NWSS	2022-10-09	USA: Ohio,	18000
SRR26892160	PRJNA850375	SAMN38334339	CDPHE-COVID	2023-10-26	USA: Colorado, Arapahoe, county,	25714
SRR24638230	PRJNA839090	SAMN35154940	Biobot Analytics	2023-05-08/2023-05-09	USA: South Carolina,	45000
SRR14276318	PRJNA720687	SAMN18676716	Oregon State University	2020-07-09	USA: Oregon,
SRR23275701	PRJNA889839	SAMN32963390	Wisconsin State Laboratory of Hygiene	2023-01-03	USA: Wisconsin,	<
SRR22260401	PRJNA801677	SAMN31660625	Biobot Analytics	2022-07-24/2022-07-25	USA: Oregon,	34000
ERR10064111	PRJEB55313	SAMEA110608435	University of Liverpool	2022-02-19	United Kingdom,
ERR10055316	PRJEB55313	SAMEA110636461	University of Liverpool	2021-10-13	United Kingdom,
SRR23458398	PRJNA839090	SAMN33291869	Biobot Analytics	2023-01-30/2023-01-31	USA: Vermont,	31000
SRR21959067	PRJNA839090	SAMN31352696	Biobot Analytics	2022-10-03/2022-10-04	USA: Virginia,	5300
ERR10064299	PRJEB55313	SAMEA110611924	University of Liverpool	2022-03-09	United Kingdom,
SRR21883154	PRJNA839090	SAMN31260662	Biobot Analytics	2022-09-25/2022-09-26	USA: Texas,	142000
ERR10067730	PRJEB55313	SAMEA110600898	University of Liverpool	2022-02-27	United Kingdom,
SRR21473738	PRJNA839090	SAMN30718384	Biobot Analytics	2022-08-21/2022-08-22	USA: Texas,	120000
ERR7426211	PRJEB48985	SAMEA10801782	CEMM RESEARCH CENTER FOR MOLECULAR MEDICINE OF THE AUSTRIAN ACADEMY OF SCIENCES	2020-11-17	Austria, 47.65417413, 13.122223,
SRR25365215	PRJNA762029	SAMN36652379	MA_WWS	2022-04-27/2022-04-28	USA: Massachusetts,	1375228
SRR21669104	PRJNA839090	SAMN30955252	Biobot Analytics	2022-09-05/2022-09-06	USA: Illinois,	65000
ERR10051779	PRJEB55313	SAMEA110621483	University of Liverpool	2021-11-19	United Kingdom,
ERR12650459	PRJEB44932	SAMEA115181930	swiss pathogen surveillance platform (spsp)	2023-08-27	Switzerland, GE,
SRR17454083	PRJNA748354	SAMN26199256	University of Missouri	2021-10-19	USA: Missouri, USA: Missouri,	12855
ERR5922317	PRJEB44932	SAMEA8745874	Swiss Institute of Bioinformatics, Switzerland	2020-12-08	Switzerland, 47.4007, 8.481, ZH - Z√ºrich - ARA Werdh√∂lzli,
SRR18541051	PRJNA819090	SAMN27108110	The Scripps Research Institute	2021-08-03 00:00:00+00:00	USA: California, UCSD Campus,	NA
SRR19350194	PRJNA748354	SAMN28590592	University of Missouri	2022-05-03	USA: Missouri, USA: Missouri,	652
SRR25365156	PRJNA762029	SAMN36652389	MA_WWS	2022-05-01/2022-05-03	USA: Massachusetts,	94000
ERR7428098	PRJEB48985	SAMEA10803781	CEMM RESEARCH CENTER FOR MOLECULAR MEDICINE OF THE AUSTRIAN ACADEMY OF SCIENCES	2021-09-05	Austria, 46.6103218, 13.49113691,
SRR26778518	PRJNA896605	SAMN38187821	US CDC NWSS	2023-09-12	USA: New York,	833
SRR18464240	PRJNA801677	SAMN26927524	Biobot Analytics	2022-01-30/2022-01-31	USA: Florida,	900000
SRR22401629	PRJNA839090	SAMN31856590	Biobot Analytics	2022-10-26/2022-10-27	USA: North Carolina,	22940
ERR12397686	PRJEB44932	SAMEA115076796	swiss pathogen surveillance platform (spsp)	2022-01-09	Switzerland, BE,
ERR10053057	PRJEB55313	SAMEA110592166	University of Liverpool	2021-11-16	United Kingdom,
ERR10551243	PRJEB57192	SAMEA112140540	university of exeter	2022-03-24	United Kingdom,
SRR24834700	PRJNA839090	SAMN35638326	Biobot Analytics	2023-05-22/2023-05-23	USA: Indiana,	16000
ERR10550785	PRJEB57192	SAMEA112140092	university of exeter	2022-03-17	United Kingdom,
SRR26796724	PRJNA938474	SAMN38217728	Oregon State University	2023-01-30	USA: Oregon,	58856
SRR18573760	PRJNA748354	SAMN27184638	University of Missouri	2022-02-22	USA: Missouri, USA: Missouri,	151966
SRR26799338	PRJNA938474	SAMN38220691	Oregon State University	2022-08-31	USA: Oregon,	13739
SRR19350051	PRJNA748354	SAMN28590592	University of Missouri	2022-05-03	USA: Missouri, USA: Missouri,	66738
SRR24594822	PRJNA839090	SAMN35118954	Biobot Analytics	2023-04-30/2023-05-01	USA: New York,	90474
SRR25926357	PRJNA839090	SAMN37298744	Biobot Analytics	2023-08-27/2023-08-28	USA: Pennsylvania,	41000
SRR26124170	PRJNA862960	SAMN37480969	Biobot Analytics	2023-09-10/2023-09-11	USA: Pennsylvania,	25000
SRR22474799	PRJNA839090	SAMN31952011	Biobot Analytics	2022-11-15	USA: Washington,	20000
SRR18573753	PRJNA748354	SAMN27184656	University of Missouri	2022-02-21	USA: Missouri, USA: Missouri,	2976
ERR10057328	PRJEB55313	SAMEA110612974	University of Liverpool	2021-10-20	United Kingdom,
ERR9812420	PRJEB53325	SAMEA14508836	University of Liverpool	2021-02-03	United Kingdom,
ERR10067108	PRJEB55313	SAMEA110626485	University of Liverpool	2021-12-15	United Kingdom,
ERR10066221	PRJEB55313	SAMEA110620856	University of Liverpool	2021-11-19	United Kingdom,
ERR10058984	PRJEB55313	SAMEA110609311	University of Liverpool	2021-12-21	United Kingdom,
ERR9862028	PRJEB44932	SAMEA110149548	Swiss Institute of Bioinformatics, Switzerland	2021-06-25	Switzerland, 46.8707, 9.5293, GR - Chur - ARA Chur,
SRR15709896	PRJNA746354	SAMN20841481	Biobot Analytics	2021-07-27/2021-07-28	USA: New Jersey,	1300000
SRR23614936	PRJNA839090	SAMN33438954	Biobot Analytics	2023-02-12/2023-02-13	USA: Arkansas,	18463
SRR15706680	PRJNA746354	SAMN21209666	Biobot Analytics	2021-08-09/2021-08-10	USA: Illinois,	131000
SRR23364459	PRJNA839090	SAMN33192007	Biobot Analytics	2023-01-22/2023-01-23	USA: Hawaii,	52000
SRR24054881	PRJNA896645	SAMN34058006	US CDC NWSS	2022-07-31	USA: Ohio,	12362
SRR22554153	PRJNA839090	SAMN32076063	Biobot Analytics	2022-11-21/2022-11-22	USA: Rhode Island,	33000
SRR26777306	PRJNA896605	SAMN38191142	US CDC NWSS	2023-05-22	USA: New York,	33358
SRR20822922	PRJNA839090	SAMN30133207	Biobot Analytics	2022-07-20/2022-07-21	USA: Nevada,	984000
SRR25653073	PRJNA957477	SAMN36997815	verily_ww	2023-04-10	USA: California,	130000
SRR24335740	PRJNA896645	SAMN34418860	US CDC NWSS	2023-04-09	USA: Ohio,	12000
ERR10058659	PRJEB55313	SAMEA110619564	University of Liverpool	2021-11-02	United Kingdom,
SRR16038057	PRJNA746354	SAMN21209621	Biobot Analytics	2021-08-10/2021-08-11	USA: Kansas,	94465
ERR10060298	PRJEB55313	SAMEA110637359	University of Liverpool	2022-02-01	United Kingdom,
SRR18539142	PRJNA819090	SAMN27104698	The Scripps Research Institute	2021-01-21 00:00:00+00:00	USA: California, UCSD Campus,	NA
SRR24054296	PRJNA896645	SAMN34058414	US CDC NWSS	2022-10-23	USA: Ohio,	13169
SRR21010740	PRJNA839090	SAMN30246850	Biobot Analytics	2022-07-25/2022-07-26	USA: Colorado,	7300
ERR10065708	PRJEB55313	SAMEA110639599	University of Liverpool	2022-02-02	United Kingdom,
SRR26441292	PRJNA896645	SAMN37884760	US CDC NWSS	2023-10-02	USA: Ohio,	1047
SRR26517155	PRJNA938474	SAMN37982374	Oregon State University	2023-01-24	USA: Oregon,	92850
SRR20740616	PRJNA812604	SAMN30088183	UPHL_ID	2022-05-26	USA: Utah,	209645
SRR22973509	PRJNA839090	SAMN32575564	Biobot Analytics	2022-12-18/2022-12-19	USA: New York,	192050
ERR10061837	PRJEB55313	SAMEA110608074	University of Liverpool	2021-12-09	United Kingdom,
ERR12120310	PRJEB66496	SAMEA114497919	statens serum institut	2023-06-13	Denmark, 55.42125, 11.79841,
SRR25070820	PRJNA946141	SAMN36071645	University of Miami	2022-09-13	USA: Florida, USA: Florida,	0
SRR23477301	PRJNA812604	SAMN33314249	UPHL_ID	2023-01-10	USA: Utah,	209645
SRR26772694	PRJNA896605	SAMN38192883	US CDC NWSS	2023-03-05	USA: New York,	30613
SRR25915507	PRJNA839090	SAMN37283233	Biobot Analytics	2023-08-22/2023-08-23	USA: Wisconsin,	360000
ERR5019763	PRJEB42191	SAMEA7742413	BANGOR UNIVERSITY	2020-03-30	United Kingdom, Northwest England,
SRR15646914	PRJNA746354	SAMN21013556	Biobot Analytics	2021-07-12/2021-07-13	USA: Florida,	46000
SRR18115697	PRJNA801677	SAMN26200025	Biobot Analytics	2022-01-04/2022-01-05	USA: Massachusetts,	10000
ERR9832365	PRJEB53227	SAMEA110063489	national institute of biology	2021-05-11	Slovenia, 46, 15,
SRR25023213	PRJNA839090	SAMN35984890	Biobot Analytics	2023-06-12/2023-06-13	USA: Arizona,	347900
ERR9785687	PRJEB48206	SAMEA14456745	ERASMUS MC, UNIVERISTY MEDICAL CENTER	2021-06-18	Netherlands, Rotterdam, Pretorialaan,
ERR10058099	PRJEB55313	SAMEA110617251	University of Liverpool	2021-11-30	United Kingdom,
SRR23906631	PRJNA850375	SAMN33817528	CDPHE-COVID	2022-12-21	USA: Colorado, Las Animas, county,	14286
ERR10063128	PRJEB55313	SAMEA110595266	University of Liverpool	2022-03-02	United Kingdom,
SRR23882151	PRJNA945486	SAMN33786443	the University of Queensland	2020-09-09	Australia:Queensland,	NA
SRR23931203	PRJNA886720	SAMN33845110	CLT	2023-02-07	USA: North Carolina,	89616
SRR20207879	PRJNA839090	SAMN29716655	Biobot Analytics	2022-06-28/2022-06-29	USA: California,	5000
SRR24323484	PRJNA850375	SAMN34371390	CDPHE-COVID	2023-02-02	USA: Colorado, Arapahoe, county,	25714
SRR25760961	PRJNA938474	SAMN37125507	Oregon State University	2023-08-02	USA: Oregon,	26298
SRR22720086	PRJNA839090	SAMN32206516	Biobot Analytics	2022-11-29/2022-11-30	USA: Arkansas,	29000
ERR10061526	PRJEB55313	SAMEA110618954	University of Liverpool	2022-01-15	United Kingdom,
SRR24638193	PRJNA839090	SAMN35154864	Biobot Analytics	2023-05-07/2023-05-08	USA: Indiana,	130000
SRR23920383	PRJNA886720	SAMN33831192	CLT	2023-01-20	USA: North Carolina,	13296
SRR24469417	PRJNA812604	SAMN35002421	UPHL_ID	2023-04-11	USA: Utah,	6790
ERR9812645	PRJEB53325	SAMEA14508706	University of Liverpool	2021-01-05	United Kingdom,
SRR19676602	PRJNA812604	SAMN29146455	UPHL_ID	2021-12-21	USA: Utah,	9896
ERR8610773	PRJEB48985	SAMEA13010565	CEMM RESEARCH CENTER FOR MOLECULAR MEDICINE OF THE AUSTRIAN ACADEMY OF SCIENCES	2021-12-05	Austria, 46.779581137, 13.5190116100001,
ERR10066576	PRJEB55313	SAMEA110624800	University of Liverpool	2021-10-10	United Kingdom,
SRR24469445	PRJNA812604	SAMN35002369	UPHL_ID	2023-03-30	USA: Utah,	2863
SRR22236856	PRJNA801677	SAMN31659644	Biobot Analytics	2022-06-12/2022-06-13	USA: Utah,	615000
SRR22260217	PRJNA801677	SAMN31661478	Biobot Analytics	2022-09-27/2022-09-28	USA: Massachusetts,	39000
SRR24838236	PRJNA850375	SAMN35627783	CDPHE-COVID	2023-04-25	USA: Colorado, Chaffee, county,	19286
SRR22399304	PRJNA862960	SAMN31855018	Biobot Analytics	2022-11-06/2022-11-07	USA: Pennsylvania,	67000
ERR9873828	PRJEB53227	SAMEA110177252	national institute of biology	2021-12-16	Slovenia, 46, 15,
SRR24938340	PRJNA839090	SAMN35751568	Biobot Analytics	2023-06-05/2023-06-06	USA: Arizona,	347900
ERR10551392	PRJEB57192	SAMEA112140685	university of exeter	2022-03-26	United Kingdom,
ERR10070654	PRJEB55313	SAMEA110607518	University of Liverpool	2021-11-14	United Kingdom,
SRR23590431	PRJNA850375	SAMN33416820	CDPHE-COVID	2022-10-06	USA: Colorado, Morgan, county,	12000
SRR22394054	PRJNA774274	SAMN27386972	NJDA	2022-03-23	USA: New Jersey,	50000
ERR10057299	PRJEB55313	SAMEA110593886	University of Liverpool	2021-11-24	United Kingdom,
SRR22236405	PRJNA801677	SAMN31660195	Biobot Analytics	2022-07-24/2022-07-25	USA: Maine,	3000
ERR10554266	PRJEB57192	SAMEA112141172	university of exeter	2021-06-10	United Kingdom,
SRR26769101	PRJNA896645	SAMN38183969	US CDC NWSS	2023-10-29	USA: Ohio,	1400
ERR12397782	PRJEB44932	SAMEA115076811	swiss pathogen surveillance platform (spsp)	2021-12-07	Switzerland, GE,
SRR26775209	PRJNA896605	SAMN38192643	US CDC NWSS	2023-03-14	USA: New York,	6374
SRR23381817	PRJNA886720	SAMN33226732	CLT	2023-01-03	USA: North Carolina,	151589
SRR22475006	PRJNA839090	SAMN31952103	Biobot Analytics	2022-11-14/2022-11-15	USA: Nevada,	246258
SRR25711550	PRJNA839090	SAMN37094842	Biobot Analytics	2023-08-09/2023-08-10	USA: Vermont,	30000
SRR23614825	PRJNA839090	SAMN33438734	Biobot Analytics	2023-02-12/2023-02-13	USA: Arkansas,	93949
SRR25657395	PRJNA839090	SAMN37007794	Biobot Analytics	2023-08-07/2023-08-08	USA: Iowa,	102000
SRR16689778	PRJNA746354	SAMN22787112	Biobot Analytics	2021-08-08/2021-08-09	USA: Tennessee,	50000
SRR25503754	PRJNA839090	SAMN36823459	Biobot Analytics	2023-07-24/2023-07-25	USA: Arkansas,	14000
SRR18128333	PRJNA748354	SAMN26209962	University of Missouri	2021-12-28	USA: Missouri, USA: Missouri,	Not Collected
ERR7427371	PRJEB48985	SAMEA10803053	CEMM RESEARCH CENTER FOR MOLECULAR MEDICINE OF THE AUSTRIAN ACADEMY OF SCIENCES	2021-06-03	Austria, 47.48594452, 9.676527658,
ERR10070927	PRJEB55313	SAMEA110605893	University of Liverpool	2022-01-16	United Kingdom,
SRR21095541	PRJNA765346	SAMN30352932	WA_GT	2022-07-29	USA: Washington,	73000
SRR21194665	PRJNA839090	SAMN30486245	Biobot Analytics	2022-08-08/2022-08-09	USA: Mississippi,	27662
SRR23194832	PRJNA886720	SAMN32877947	CLT	2022-12-09	USA: North Carolina,	173000
SRR22554187	PRJNA839090	SAMN32076032	Biobot Analytics	2022-11-20/2022-11-21	USA: Florida,	277823
SRR21668982	PRJNA839090	SAMN30955311	Biobot Analytics	2022-09-06	USA: Texas,	1800
ERR10061695	PRJEB55313	SAMEA110629276	University of Liverpool	2021-12-20	United Kingdom,
SRR24571021	PRJNA938474	SAMN35027660	Oregon State University	2019-03-28	USA: Oregon, Hood River,	7800
SRR24509713	PRJNA839090	SAMN35043421	Biobot Analytics	2023-04-30/2023-05-01	USA: Washington,	789000
SRR23077992	PRJNA748354	SAMN32727805	University of Missouri	2022-11-22	USA: Missouri, USA: Missouri,	2976
SRR24996328	PRJNA886720	SAMN35843949	CLT	2023-03-17	USA: North Carolina,	135821
SRR15240932	PRJNA748354	SAMN26199201	University of Missouri	2021-06-15	USA: Missouri, USA: Missouri,	149112
ERR12650714	PRJEB44932	SAMEA115181791	swiss pathogen surveillance platform (spsp)	2023-08-31	Switzerland, GE,
SRR15529419	PRJNA746354	SAMN20841550	Biobot Analytics	2021-07-26/2021-07-27	USA: Virginia,	66000
SRR24765184	PRJNA839090	SAMN35529762	Biobot Analytics	2023-05-21/2023-05-22	USA: Texas,	120000
ERR10068178	PRJEB55313	SAMEA110621548	University of Liverpool	2022-02-13	United Kingdom,
SRR18071891	PRJNA801677	SAMN26083807	Biobot Analytics	2021-12-26/2021-12-27	USA: Tennessee,	60000
SRR26778425	PRJNA896605	SAMN38187472	US CDC NWSS	2023-09-26	USA: New York,	6160
SRR23905474	PRJNA748354	SAMN33812694	University of Missouri	2023-02-27	USA: Missouri, USA: Missouri,	151966
SRR20751110	PRJNA812604	SAMN30104207	UPHL_ID	2022-06-09	USA: Utah,	29513
SRR22878975	PRJNA850375	SAMN32378574	CDPHE-COVID	2022-02-10	USA: Colorado, Summit, county,	28571
SRR24156351	PRJNA839090	SAMN34168541	Biobot Analytics	2023-04-02/2023-04-03	USA: Minnesota,	250000
SRR22242232	PRJNA801677	SAMN31657762	Biobot Analytics	2022-03-28/2022-03-29	USA: Massachusetts,	3198
ERR5014707	PRJEB42191	SAMEA7741887	BANGOR UNIVERSITY	2020-05-11	United Kingdom, Northwest England,
SRR21450401	PRJNA812604	SAMN30695265	UPHL_ID	2022-08-09	USA: Utah,	12510
SRR26772892	PRJNA896605	SAMN38193530	US CDC NWSS	2023-01-31	USA: New York,	28914
SRR26786123	PRJNA850375	SAMN38181826	CDPHE-COVID	2023-10-11	USA: Colorado, Pueblo, county,	96515
SRR25407768	PRJNA850375	SAMN36698070	CDPHE-COVID	2023-06-22	USA: Colorado, Gunnison, county,	30000
SRR26778867	PRJNA896605	SAMN38189137	US CDC NWSS	2023-07-24	USA: New York,	6908
ERR10070346	PRJEB55313	SAMEA110598011	University of Liverpool	2021-12-29	United Kingdom,
SRR24982056	PRJNA938474	SAMN35811233	Oregon State University	2023-05-10	USA: Oregon,	10400
ERR8610610	PRJEB48985	SAMEA13010402	CEMM RESEARCH CENTER FOR MOLECULAR MEDICINE OF THE AUSTRIAN ACADEMY OF SCIENCES	2021-11-09	Austria, 48.0638889750001, 14.432777667,
SRR18583227	PRJNA715712	SAMN27252881	The New School	2022-02-23	USA: New York, USA: Ney York,	Not Collected
SRR25837882	PRJNA850375	SAMN37214459	CDPHE-COVID	2023-07-05	USA: Colorado, Morgan, county,	12000
ERR10058417	PRJEB55313	SAMEA110618586	University of Liverpool	2021-12-18	United Kingdom,
SRR23064264	PRJNA916913	SAMN32287922	University of Nevada, Reno	2022-04	USA: Nevada, Reno,	318000
ERR10059724	PRJEB55313	SAMEA110591800	University of Liverpool	2022-02-01	United Kingdom,
SRR25503764	PRJNA839090	SAMN36823375	Biobot Analytics	2023-07-23/2023-07-24	USA: Hawaii,	109236
SRR20754730	PRJNA812604	SAMN30107321	UPHL_ID	2022-06-07	USA: Utah,	21231
SRR21010504	PRJNA839090	SAMN30246767	Biobot Analytics	2022-07-24/2022-07-25	USA: Maine,	3000
SRR22431021	PRJNA850375	SAMN31891751	CDPHE-COVID	2021-11-15	USA: Colorado, Larimer, county,	66429
SRR22259618	PRJNA801677	SAMN31660636	Biobot Analytics	2022-07-24/2022-07-25	USA: Mississippi,	299574
SRR27148468	PRJNA896605	SAMN38471896	US CDC NWSS	2023-10-31	USA: New York,	22552
SRR23458569	PRJNA839090	SAMN33291933	Biobot Analytics	2023-02-01/2023-02-02	USA: Louisiana,	389000
SRR18337874	PRJNA757447	SAMN26797639	FDA	2022-01-23	USA: Maryland,	29758
SRR22401645	PRJNA839090	SAMN31856091	Biobot Analytics	2022-11-06/2022-11-07	USA: Virginia,	99112
ERR10060704	PRJEB55313	SAMEA110638650	University of Liverpool	2022-01-27	United Kingdom,
SRR18464143	PRJNA801677	SAMN26927613	Biobot Analytics	2022-01-31/2022-02-01	USA: California,	200000
SRR15505109	PRJNA741211	SAMN20813895	Yale School of Public Health	2021-04-21	USA: Connecticut, New Haven,	200000
SRR23863639	PRJNA839090	SAMN33758726	Biobot Analytics	2023-03-06/2023-03-07	USA: Nevada,	246258
SRR26776767	PRJNA896605	SAMN38191328	US CDC NWSS	2023-05-14	USA: New York,	487322
SRR24727477	PRJNA839090	SAMN35348586	Biobot Analytics	2023-05-14/2023-05-15	USA: Connecticut,	45878
ERR7427139	PRJEB48985	SAMEA10802821	CEMM RESEARCH CENTER FOR MOLECULAR MEDICINE OF THE AUSTRIAN ACADEMY OF SCIENCES	2021-05-12	Austria, 47.90489279, 16.26244384,
ERR10050439	PRJEB55313	SAMEA110604599	University of Liverpool	2022-02-11	United Kingdom,
ERR10071297	PRJEB55313	SAMEA110600640	University of Liverpool	2022-01-30	United Kingdom,
SRR23385866	PRJNA842493	SAMN33185912	Disease Prevention and Control	2022-11-14	USA: Texas, Houston,	293227
SRR19579751	PRJNA801677	SAMN28920910	Biobot Analytics	2022-02-21/2022-02-22	USA: Massachusetts,	1000000
SRR25022721	PRJNA839090	SAMN35984553	Biobot Analytics	2023-06-05/2023-06-06	USA: Washington,	81140
SRR26799135	PRJNA938474	SAMN38220455	Oregon State University	2022-10-10	USA: Oregon,	40000
SRR23364654	PRJNA839090	SAMN33191779	Biobot Analytics	2023-01-22/2023-01-23	USA: Alabama,	19000
ERR10065751	PRJEB55313	SAMEA110633166	University of Liverpool	2022-02-02	United Kingdom,
SRR26302419	PRJNA748354	SAMN37704677	University of Missouri	2023-09-19	USA: Missouri, USA: Missouri,	15906
ERR10061265	PRJEB55313	SAMEA110636404	University of Liverpool	2022-02-26	United Kingdom,
SRR17888004	PRJNA771693	SAMN25656237	TGen North	2020-12-23	USA: Washington,	missing
SRR26773249	PRJNA896605	SAMN38191260	US CDC NWSS	2023-05-17	USA: New York,	21281
SRR27200395	PRJNA1002991	SAMN38813361	NCSLPH_EnviroWW	2023-10-30	USA: North Carolina,	182501
ERR10066032	PRJEB55313	SAMEA110625636	University of Liverpool	2021-10-20	United Kingdom,
ERR5019906	PRJEB42191	SAMEA7742553	BANGOR UNIVERSITY	2020-04-06	United Kingdom, Northwest England,
SRR21959123	PRJNA839090	SAMN31352565	Biobot Analytics	2022-10-02/2022-10-03	USA: Texas,	415000
SRR15240860	PRJNA748354	SAMN26199228	University of Missouri	2021-03-30	USA: Missouri, USA: Missouri,	3300
SRR26775044	PRJNA896605	SAMN38192191	US CDC NWSS	2023-04-04	USA: New York,	1707
ERR10054126	PRJEB55313	SAMEA110617805	University of Liverpool	2021-12-04	United Kingdom,
ERR12653947	PRJEB44932	SAMEA115182064	swiss pathogen surveillance platform (spsp)	2023-08-01	Switzerland, GE,
SRR21112221	PRJNA839090	SAMN30378901	Biobot Analytics	2022-08-01/2022-08-02	USA: Tennessee,	600000
SRR24834690	PRJNA839090	SAMN35638364	Biobot Analytics	2023-05-22/2023-05-23	USA: Alaska,	20000
SRR19659507	PRJNA622837	SAMN29048182	Broad_GCID	2021-02-18	USA: Colorado, Mesa,	10000
SRR19038948	PRJNA748354	SAMN28016977	University of Missouri	2022-04-12	USA: Missouri, USA: Missouri,	12000
SRR26773206	PRJNA896605	SAMN38191121	US CDC NWSS	2023-05-23	USA: New York,	1100
ERR10059622	PRJEB55313	SAMEA110608088	University of Liverpool	2022-02-09	United Kingdom,
SRR24481847	PRJNA839090	SAMN35008644	Biobot Analytics	2023-04-06/2023-04-07	USA: Arkansas,	13000
SRR15882629	PRJNA746354	SAMN21418239	Biobot Analytics	2021-08-18/2021-08-19	USA: Kansas,	90000
SRR23366464	PRJNA850375	SAMN33194422	CDPHE-COVID	2022-08-01	USA: Colorado, Boulder, county,	89383
SRR21937811	PRJNA850375	SAMN31274773	CDPHE-COVID	2021-06-03	USA: Colorado, Denver Arapahoe, county,	247443
ERR10069739	PRJEB55313	SAMEA110622448	University of Liverpool	2021-10-17	United Kingdom,
SRR24054474	PRJNA896645	SAMN34058486	US CDC NWSS	2022-08-07	USA: Ohio,	13572
ERR10066190	PRJEB55313	SAMEA110600776	University of Liverpool	2021-11-26	United Kingdom,
SRR25915480	PRJNA839090	SAMN37283275	Biobot Analytics	2023-08-15/2023-08-16	USA: Guam,	66000
SRR23364427	PRJNA839090	SAMN33191805	Biobot Analytics	2023-01-22/2023-01-23	USA: Florida,	103000
ERR11723843	PRJEB64355	SAMEA114072794	University of Liverpool	2022	United Kingdom,
SRR26269721	PRJNA812604	SAMN37664243	UPHL_ID	2023-09-19	USA: Utah,	2863
SRR24323744	PRJNA850375	SAMN34371087	CDPHE-COVID	2023-03-06	USA: Colorado, Denver Arapahoe, county,	247443
SRR26408180	PRJNA874025	SAMN37856009	DCLS-NGS	2023-01-22	USA: Virginia,	330000
ERR10054829	PRJEB55313	SAMEA110616569	University of Liverpool	2022-01-08	United Kingdom,
SRR19637527	PRJNA801677	SAMN29011693	Biobot Analytics	2022-03-13/2022-03-14	USA: Kentucky,	6000
ERR10065447	PRJEB55313	SAMEA110594899	University of Liverpool	2022-02-15	United Kingdom,
ERR10062283	PRJEB55313	SAMEA110610535	University of Liverpool	2022-02-23	United Kingdom,
SRR21473971	PRJNA839090	SAMN30718509	Biobot Analytics	2022-08-22/2022-08-23	USA: Vermont,	3000
ERR10066834	PRJEB55313	SAMEA110598110	University of Liverpool	2022-01-21	United Kingdom,
SRR23590267	PRJNA850375	SAMN33416774	CDPHE-COVID	2022-12-02	USA: Colorado, Delta, county,	6857
SRR23899221	PRJNA839090	SAMN33191753	Biobot Analytics	2023-01-23	USA: California,	6500
ERR7427267	PRJEB48985	SAMEA10802949	CEMM RESEARCH CENTER FOR MOLECULAR MEDICINE OF THE AUSTRIAN ACADEMY OF SCIENCES	2021-05-18	Austria, 47.26366607, 11.44658639,
SRR15294751	PRJNA748354	SAMN26199224	University of Missouri	2021-04-18	USA: Missouri, USA: Missouri,	12000
SRR17737138	PRJNA765612	SAMN25246639	University of Nevada Reno	2022-01-15	USA: Nevada,	300000
ERR9813266	PRJEB53325	SAMEA14508126	University of Liverpool	2020-11-17	United Kingdom,
SRR18265346	PRJNA757447	SAMN26512250	FDA	2022-01-26	USA: Maryland,	29758
SRR25300015	PRJNA957477	SAMN36468816	verily_ww	2022-10-15	USA: California,	1480000
SRR21449840	PRJNA812604	SAMN30693488	UPHL_ID	2022-08-02	USA: Utah,	102624
SRR25651562	PRJNA957477	SAMN36998592	verily_ww	2023-07-27	USA: California,	750000
SRR24049309	PRJNA839090	SAMN34051966	Biobot Analytics	2023-03-22/2023-03-23	USA: Kansas,	27000
SRR22260326	PRJNA801677	SAMN31661026	Biobot Analytics	2022-08-16/2022-08-17	USA: Massachusetts,	3000
SRR22214909	PRJNA757447	SAMN31642927	FDA	2022-10-25	USA: Mississippi,	36969
SRR22179776	PRJNA886720	SAMN31592697	CLT	2022-09-13	USA: North Carolina,	173000
SRR23510439	PRJNA850375	SAMN33338344	CDPHE-COVID	2022-10-13	USA: Colorado, Gunnison, county,	30000
SRR26776309	PRJNA896605	SAMN38188651	US CDC NWSS	2023-08-10	USA: New York,	151
SRR24838235	PRJNA850375	SAMN35627855	CDPHE-COVID	2023-05-04	USA: Colorado, Summit, county,	28571
ERR7566086	PRJEB48206	SAMEA11458969	ERASMUS MC, UNIVERISTY MEDICAL CENTER	2021-02-17	Netherlands, Rotterdam, Pretorialaan,
SRR14758558	PRJNA735936	SAMN19604876	University of Louisville	2021-05-03	USA: Kentucky,
ERR9831040	PRJEB53227	SAMEA110062026	national institute of biology	2021-04-28	Slovenia, 46, 15,
SRR22911611	PRJNA847239	SAMN32478328	ASU_WBE	2021-09-13	USA: Arizona, Maricopa, Tempe,	missing
SRR25185969	PRJNA839090	SAMN36356643	Biobot Analytics	2023-06-26/2023-06-27	USA: Louisiana,	998000
SRR23752991	PRJNA839090	SAMN33685202	Biobot Analytics	2023-02-26/2023-02-27	USA: Washington,	173800
SRR17654139	PRJNA767800	SAMN25066146	MA_WWS	2021-10-25	USA: Mississippi,	34768
SRR23056179	PRJNA916712	SAMN32674303	Tata Institute for Genetics and Society	2022-03-07	India:Bengaluru,Halasuru,	20000
SRR23385928	PRJNA842493	SAMN33185712	Disease Prevention and Control	2022-10-10	USA: Texas, Houston,	3825
ERR8611032	PRJEB48985	SAMEA13010826	CEMM RESEARCH CENTER FOR MOLECULAR MEDICINE OF THE AUSTRIAN ACADEMY OF SCIENCES	2022-01-02	Austria, 47.666401611, 13.608085599,
SRR23904998	PRJNA946141	SAMN33812214	University of Miami	2022-02-02	USA: Florida,	425
SRR24727482	PRJNA839090	SAMN35348582	Biobot Analytics	2023-05-13/2023-05-14	USA: California,	85000
SRR24099709	PRJNA812604	SAMN34104492	UPHL_ID	2023-02-23	USA: Utah,	112901
ERR10061662	PRJEB55313	SAMEA110599539	University of Liverpool	2022-01-10	United Kingdom,
SRR21465707	PRJNA812604	SAMN30715601	UPHL_ID	2022-08-23	USA: Utah,	19936
ERR10071808	PRJEB55313	SAMEA110627422	University of Liverpool	2021-10-17	United Kingdom,
SRR22910098	PRJNA839090	SAMN32474458	Biobot Analytics	2022-12-13	USA: New Mexico,	13179
SRR22237178	PRJNA801677	SAMN31659935	Biobot Analytics	2022-07-04/2022-07-05	USA: Massachusetts,	39000
SRR18583225	PRJNA715712	SAMN27252897	The New School	2022-02-07	USA: New York, USA: Ney York,	Not Collected
SRR22292281	PRJNA839090	SAMN31720078	Biobot Analytics	2022-10-30/2022-10-31	USA: Hawaii,	300000
ERR12654138	PRJEB44932	SAMEA115182053	swiss pathogen surveillance platform (spsp)	2023-07-28	Switzerland, SO,
SRR25300424	PRJNA957477	SAMN36469053	verily_ww	2023-01-02	USA: California,	1500000
SRR19676557	PRJNA812604	SAMN29146496	UPHL_ID	2021-12-28	USA: Utah,	92047
ERR10071915	PRJEB55313	SAMEA110626930	University of Liverpool	2021-10-03	United Kingdom,
SRR25821060	PRJNA957477	SAMN37205640	verily_ww	2023-08-16	USA: California,	97000
SRR25299495	PRJNA957477	SAMN36468618	verily_ww	2022-02-23	USA: California,	250000
ERR10551219	PRJEB57192	SAMEA112140516	university of exeter	2022-03-24	United Kingdom,
SRR24134108	PRJNA886720	SAMN34144547	CLT	2023-03-13	USA: North Carolina,	13296
SRR26679053	PRJNA896605	SAMN38114708	US CDC NWSS	2023-08-21	USA: New York,	2327
SRR23386246	PRJNA842493	SAMN33185769	Disease Prevention and Control	2022-10-17	USA: Texas, Houston,	109410
SRR25185876	PRJNA839090	SAMN36356552	Biobot Analytics	2023-06-25/2023-06-26	USA: Minnesota,	250000
SRR18543392	PRJNA819090	SAMN27107983	The Scripps Research Institute	2021-06-06 00:00:00+00:00	USA: California, UCSD Campus,	NA
SRR24981828	PRJNA938474	SAMN35812640	Oregon State University	2023-05-31	USA: Oregon,	21105
ERR10053489	PRJEB55313	SAMEA110614444	University of Liverpool	2021-11-03	United Kingdom,
SRR22242264	PRJNA801677	SAMN31658429	Biobot Analytics	2022-04-27/2022-04-28	USA: Massachusetts,	1375228
SRR22236928	PRJNA801677	SAMN31659430	Biobot Analytics	2022-05-29/2022-05-30	USA: Idaho,	108529
SRR20680210	PRJNA839090	SAMN30004542	Biobot Analytics	2022-07-13/2022-07-14	USA: Texas,	26400
SRR19039014	PRJNA748354	SAMN28016976	University of Missouri	2022-03-29	USA: Missouri, USA: Missouri,	66738
ERR9812515	PRJEB53325	SAMEA14509146	University of Liverpool	2021-02-26	United Kingdom,
SRR25651534	PRJNA957477	SAMN36998250	verily_ww	2023-02-23	USA: California,	1480000
ERR10053500	PRJEB55313	SAMEA110614494	University of Liverpool	2021-12-11	United Kingdom,
ERR10053258	PRJEB55313	SAMEA110592391	University of Liverpool	2021-12-04	United Kingdom,
ERR12076515	PRJEB65603	SAMEA114430963	statens serum institut	2023-09-07	Denmark, 55.85957, 9.85318,
ERR10070766	PRJEB55313	SAMEA110625760	University of Liverpool	2021-10-22	United Kingdom,
SRR25413141	PRJNA748354	SAMN36701946	University of Missouri	2023-05-30	USA: Missouri, USA: Missouri,	490000
SRR23102815	PRJNA839090	SAMN32771333	Biobot Analytics	2023-01-02/2023-01-03	USA: Colorado,	7300
SRR25650370	PRJNA957477	SAMN36997199	verily_ww	2023-01-13	USA: California,	215000
SRR17453932	PRJNA748354	SAMN26199262	University of Missouri	2021-11-15	USA: Missouri, USA: Missouri,	16000
SRR26774424	PRJNA896605	SAMN38187117	US CDC NWSS	2023-10-10	USA: New York,	22552
SRR26779086	PRJNA896605	SAMN38193841	US CDC NWSS	2023-01-18	USA: New York,	6734
SRR15709817	PRJNA746354	SAMN20841663	Biobot Analytics	2021-07-27/2021-07-28	USA: Montana,	8000
ERR7426971	PRJEB48985	SAMEA10802652	CEMM RESEARCH CENTER FOR MOLECULAR MEDICINE OF THE AUSTRIAN ACADEMY OF SCIENCES	2021-04-18	Austria, 48.18496045, 16.12301186,
SRR15240750	PRJNA748354	SAMN26199202	University of Missouri	2021-06-01	USA: Missouri, USA: Missouri,	6155
SRR25657259	PRJNA862960	SAMN37007577	Biobot Analytics	2023-08-06/2023-08-07	USA: Pennsylvania,	67000
SRR25161947	PRJNA907019	SAMN36332325	WA_GT	2023-06-22	USA: Washington,	43300
SRR23056120	PRJNA916712	SAMN32674152	Tata Institute for Genetics and Society	2022-01-04	India:Bengaluru,Nagasandra,	200000
SRR22910497	PRJNA839090	SAMN32474694	Biobot Analytics	2022-12-04/2022-12-05	USA: Florida,	920528
SRR23098805	PRJNA847239	SAMN32768632	ASU_WBE	2022-07-04	USA: Arizona, Maricopa, Tempe,	missing
SRR21669001	PRJNA839090	SAMN30955295	Biobot Analytics	2022-09-05/2022-09-06	USA: Hawaii,	48519
SRR21194669	PRJNA839090	SAMN30486242	Biobot Analytics	2022-08-08/2022-08-09	USA: California,	91765
SRR23950014	PRJNA812604	SAMN33873532	UPHL_ID	2023-02-16	USA: Utah,	9896
SRR19663108	PRJNA812604	SAMN29094492	UPHL_ID	2022-01-20	USA: Utah,	9095
SRR23343299	PRJNA931732	SAMN33097224	CSIR-National Chemical Laboratory, Pune	2022-01-25	India: Pune,	NA
SRR23510135	PRJNA850375	SAMN33337999	CDPHE-COVID	2022-10-04	USA: Colorado, El Paso, county,	34286
SRR22324121	PRJNA748354	SAMN31772106	University of Missouri	2022-11-01	USA: Missouri, USA: Missouri,	Not Collected
ERR12141775	PRJEB67638	SAMEA114518907	Swedish Environmental Epidemiology Center	2023-08-28	Sweden, 59.35649, 18.22942,
SRR25240953	PRJNA839090	SAMN36408679	Biobot Analytics	2023-06-20/2023-06-21	USA: California,	40000
SRR23499324	PRJNA839090	SAMN33326415	Biobot Analytics	2023-02-06/2023-02-07	USA: Tennessee,	300000
SRR25791176	PRJNA886720	SAMN37196266	CLT	2023-06-16	USA: North Carolina,	151589
SRR23275686	PRJNA889839	SAMN32963212	Wisconsin State Laboratory of Hygiene	2022-10-27	USA: Wisconsin,	<
ERR12653167	PRJEB44932	SAMEA115181282	swiss pathogen surveillance platform (spsp)	2023-10-16	Switzerland, GE,
SRR17888036	PRJNA771693	SAMN25656078	TGen North	2020-07-14	USA: Arizona,	missing
SRR23038279	PRJNA839090	SAMN32663766	Biobot Analytics	2022-12-25/2022-12-26	USA: Washington,	81140
SRR24899719	PRJNA839090	SAMN35715979	Biobot Analytics	2023-05-30/2023-05-31	USA: California,	13000
ERR10048631	PRJEB55313	SAMEA110621224	University of Liverpool	2021-10-15	United Kingdom,
SRR15507970	PRJNA735936	SAMN20845595	University of Louisville	2021-07-19	USA: Kentucky,	46659
SRR21194423	PRJNA839090	SAMN30486589	Biobot Analytics	2022-08-10/2022-08-11	USA: Iowa,	102000
ERR9861628	PRJEB44932	SAMEA110149148	Swiss Institute of Bioinformatics, Switzerland	2021-09-01	Switzerland, 46.0096, 8.9177, TI - Lugano - CDA Lugano,
SRR21111947	PRJNA839090	SAMN30378840	Biobot Analytics	2022-08-01	USA: Texas,	350
SRR22315915	PRJNA839090	SAMN31760105	Biobot Analytics	2022-11-01/2022-11-02	USA: North Carolina,	15000
SRR26773797	PRJNA896605	SAMN38188459	US CDC NWSS	2023-08-17	USA: New York,	7175
ERR9851564	PRJEB53227	SAMEA110138207	national institute of biology	2021-10-07	Slovenia, 46, 15,
ERR9880955	PRJEB53227	SAMEA110186820	national institute of biology	2021-02-25	Slovenia, 46, 15,
ERR9862043	PRJEB44932	SAMEA110149563	Swiss Institute of Bioinformatics, Switzerland	2021-06-26	Switzerland, 46.9174, 7.24057, BE - Laupen - ARA Sensetal,
SRR24057200	PRJNA896645	SAMN34061382	US CDC NWSS	2023-02-13	USA: Ohio,	3276
SRR25788462	PRJNA839090	SAMN37195390	Biobot Analytics	2023-08-15/2023-08-16	USA: Alabama,	9000
ERR7426587	PRJEB48985	SAMEA10802159	CEMM RESEARCH CENTER FOR MOLECULAR MEDICINE OF THE AUSTRIAN ACADEMY OF SCIENCES	2021-02-28	Austria, 48.10859959, 14.8962601,
SRR21356016	PRJNA875125	SAMN30602912	Virginia Tech	2020-12-22	USA: Virginia,	NA
SRR26769066	PRJNA896645	SAMN38183954	US CDC NWSS	2023-10-30	USA: Ohio,	36000
ERR10062052	PRJEB55313	SAMEA110615904	University of Liverpool	2022-02-15	United Kingdom,
ERR10069059	PRJEB55313	SAMEA110599637	University of Liverpool	2021-12-03	United Kingdom,
SRR16362097	PRJNA771693	SAMN22335490	TGen North	2021-02-01	USA: Connecticut,	missing
SRR18265176	PRJNA757447	SAMN26512205	FDA	2022-01-24	USA: Maryland,	29758
ERR10060129	PRJEB55313	SAMEA110636453	University of Liverpool	2022-03-10	United Kingdom,
ERR10057337	PRJEB55313	SAMEA110593936	University of Liverpool	2021-11-20	United Kingdom,
SRR17453531	PRJNA748354	SAMN26199271	University of Missouri	2021-10-12	USA: Missouri, USA: Missouri,	Not Collected
SRR21613581	PRJNA881396	SAMN30903166	University of California Berkeley	2022-01-25	USA: California,	4000000
SRR21953926	PRJNA839090	SAMN31045795	Biobot Analytics	2022-09-13/2022-09-14	USA: Alaska,	20000
ERR10069842	PRJEB55313	SAMEA110599828	University of Liverpool	2021-12-10	United Kingdom,
SRR23002015	PRJNA812604	SAMN32619826	UPHL_ID	2022-09-15	USA: Utah,	515494
ERR10070942	PRJEB55313	SAMEA110601133	University of Liverpool	2021-10-17	United Kingdom,
SRR25413096	PRJNA748354	SAMN36701962	University of Missouri	2023-05-25	USA: Missouri, USA: Missouri,	66738
SRR24057682	PRJNA896645	SAMN34061023	US CDC NWSS	2022-12-18	USA: Ohio,	103379
ERR10057323	PRJEB55313	SAMEA110593888	University of Liverpool	2021-11-17	United Kingdom,
ERR9827856	PRJEB53227	SAMEA110005388	national institute of biology	2021-03-18	Slovenia, 46, 15,
ERR10070336	PRJEB55313	SAMEA110626464	University of Liverpool	2021-11-21	United Kingdom,
ERR7426323	PRJEB48985	SAMEA10801894	CEMM RESEARCH CENTER FOR MOLECULAR MEDICINE OF THE AUSTRIAN ACADEMY OF SCIENCES	2021-01-12	Austria, 48.04203439, 16.33317324,
ERR9812984	PRJEB53325	SAMEA14509365	University of Liverpool	2021-06-09	United Kingdom,
SRR23950240	PRJNA839090	SAMN33873697	Biobot Analytics	2023-03-12/2023-03-13	USA: Arizona,	50000
SRR19606996	PRJNA729801	SAMN28950250	University of California: Irvine	2020-07-16	USA: California,
SRR22262787	PRJNA850375	SAMN31693986	CDPHE-COVID	2021-06-10	USA: Colorado, Larimer, county,	66429
SRR23590737	PRJNA850375	SAMN33417231	CDPHE-COVID	2022-11-21	USA: Colorado, Boulder Weld, county,	75544
SRR25070829	PRJNA946141	SAMN36071611	University of Miami	2022-08-10	USA: Florida, USA: Florida,	340
SRR15529155	PRJNA746354	SAMN20841476	Biobot Analytics	2021-07-25/2021-07-26	USA: North Carolina,	574091
ERR10066658	PRJEB55313	SAMEA110620485	University of Liverpool	2021-12-15	United Kingdom,
SRR24323461	PRJNA850375	SAMN34371452	CDPHE-COVID	2023-02-02	USA: Colorado, Larimer, county,	9292
SRR20678448	PRJNA862960	SAMN30004583	Biobot Analytics	2022-07-11/2022-07-12	USA: Pennsylvania,	124000
ERR10050609	PRJEB55313	SAMEA110630151	University of Liverpool	2021-10-01	United Kingdom,
SRR25653061	PRJNA957477	SAMN36997838	verily_ww	2023-04-17	USA: California,	30000
ERR10067295	PRJEB55313	SAMEA110605668	University of Liverpool	2021-11-26	United Kingdom,
SRR21354426	PRJNA774274	SAMN27386945	NJDA	2022-01-28	USA: New Jersey,	50000
ERR10070808	PRJEB55313	SAMEA110625889	University of Liverpool	2021-10-31	United Kingdom,
ERR10551374	PRJEB57192	SAMEA112140667	university of exeter	2022-03-26	United Kingdom,
ERR10551314	PRJEB57192	SAMEA112140607	university of exeter	2022-03-26	United Kingdom,
ERR10070677	PRJEB55313	SAMEA110602031	University of Liverpool	2021-10-31	United Kingdom,
SRR22401198	PRJNA839090	SAMN31856528	Biobot Analytics	2022-10-27	USA: Iowa,	21000
ERR10051896	PRJEB55313	SAMEA110623404	University of Liverpool	2021-10-15	United Kingdom,
SRR22340962	PRJNA850375	SAMN31777357	CDPHE-COVID	2021-08-19	USA: Colorado, Adams, county,	54561
SRR23906598	PRJNA850375	SAMN33817099	CDPHE-COVID	2022-12-01	USA: Colorado, Eagle, county,	30714
SRR23752799	PRJNA839090	SAMN33603503	Biobot Analytics	2023-02-21/2023-02-22	USA: Wisconsin,	360000
ERR10066639	PRJEB55313	SAMEA110606757	University of Liverpool	2021-11-26	United Kingdom,
SRR23590659	PRJNA850375	SAMN33417075	CDPHE-COVID	2022-10-20	USA: Colorado, Morgan, county,	12000
SRR22236387	PRJNA801677	SAMN31659356	Biobot Analytics	2022-05-23/2022-05-24	USA: Virginia,	53508
ERR9861479	PRJEB44932	SAMEA110148999	Swiss Institute of Bioinformatics, Switzerland	2021-10-08	Switzerland, 47.4902, 9.5673, SG - Altenrhein - ARA Altenrhein,
SRR25652580	PRJNA957477	SAMN36997765	verily_ww	2023-03-20	USA: California,	45000
ERR10070897	PRJEB55313	SAMEA110607583	University of Liverpool	2022-02-04	United Kingdom,
SRR23077650	PRJNA748354	SAMN32727807	University of Missouri	2022-12-13	USA: Missouri, USA: Missouri,	Not Collected
SRR23905536	PRJNA748354	SAMN33812719	University of Missouri	2023-02-10	USA: Missouri, USA: Missouri,	15000
ERR10070187	PRJEB55313	SAMEA110599386	University of Liverpool	2021-12-10	United Kingdom,
SRR24529537	PRJNA896645	SAMN35065206	US CDC NWSS	2021-12-19	USA: Ohio,	103379
ERR10055041	PRJEB55313	SAMEA110617329	University of Liverpool	2021-11-17	United Kingdom,
SRR22911364	PRJNA847239	SAMN32478947	ASU_WBE	2022-04-11	USA: Washington, Walla Walla, Walla Walla,	missing
SRR22971810	PRJNA839090	SAMN31856438	Biobot Analytics	2022-10-26	USA: New Hampshire,	25000
ERR10052250	PRJEB55313	SAMEA110591856	University of Liverpool	2021-10-05	United Kingdom,
SRR23309318	PRJNA839090	SAMN33006686	Biobot Analytics	2023-01-16/2023-01-17	USA: Montana,	3000
SRR21883242	PRJNA839090	SAMN31260888	Biobot Analytics	2022-09-27/2022-09-28	USA: Alaska,	20000
SRR24054337	PRJNA896645	SAMN34057850	US CDC NWSS	2022-09-25	USA: Ohio,	54500
ERR12650395	PRJEB44932	SAMEA115181881	swiss pathogen surveillance platform (spsp)	2023-08-17	Switzerland, NE,
SRR22430876	PRJNA850375	SAMN31891567	CDPHE-COVID	2021-11-04	USA: Colorado, Larimer, county,	17997
SRR18686245	PRJNA801677	SAMN27478979	Biobot Analytics	2022-02-15/2022-02-16	USA: Louisiana,	100000
SRR15240838	PRJNA748354	SAMN26199215	University of Missouri	2021-05-18	USA: Missouri, USA: Missouri,	66738
SRR16038242	PRJNA746354	SAMN21418238	Biobot Analytics	2021-08-18/2021-08-19	USA: Pennsylvania,	34200
SRR21473756	PRJNA839090	SAMN30718579	Biobot Analytics	2022-08-22/2022-08-23	USA: Kansas,	90000
SRR23906384	PRJNA850375	SAMN33817073	CDPHE-COVID	2022-12-19	USA: Colorado, Denver, county,	345454
ERR10071211	PRJEB55313	SAMEA110604756	University of Liverpool	2021-10-03	United Kingdom,
ERR10057511	PRJEB55313	SAMEA110595037	University of Liverpool	2022-01-08	United Kingdom,
ERR10070692	PRJEB55313	SAMEA110625984	University of Liverpool	2021-10-22	United Kingdom,
ERR7427965	PRJEB48985	SAMEA10803648	CEMM RESEARCH CENTER FOR MOLECULAR MEDICINE OF THE AUSTRIAN ACADEMY OF SCIENCES	2021-08-24	Austria, 48.25906324, 16.65304062,
SRR22260182	PRJNA801677	SAMN31661560	Biobot Analytics	2022-10-04/2022-10-05	USA: Connecticut,	25000
SRR19627245	PRJNA812604	SAMN28979670	UPHL_ID	2022-02-22	USA: Utah,	94484
ERR10066870	PRJEB55313	SAMEA110604604	University of Liverpool	2021-11-12	United Kingdom,
ERR12397973	PRJEB44932	SAMEA115077002	swiss pathogen surveillance platform (spsp)	2022-01-05	Switzerland, ZH,
SRR24576182	PRJNA938474	SAMN35027934	Oregon State University	2023-04-09	USA: Oregon, McMinnville,	34615
ERR10053952	PRJEB55313	SAMEA110636232	University of Liverpool	2021-11-20	United Kingdom,
SRR24190545	PRJNA842493	SAMN34223610	Disease Prevention and Control	2023-04-10	USA: Texas, Houston,	1133
SRR24310572	PRJNA938474	SAMN34378795	Oregon State University	2023-03-29	USA: Oregon, Tillamook North Main,	27748
ERR10065239	PRJEB55313	SAMEA110634588	University of Liverpool	2022-01-22	United Kingdom,
SRR26775856	PRJNA896605	SAMN38190370	US CDC NWSS	2023-06-06	USA: New York,	740
SRR24886091	PRJNA812604	SAMN35687233	UPHL_ID	2023-05-11	USA: Utah,	9896
ERR8610769	PRJEB48985	SAMEA13010561	CEMM RESEARCH CENTER FOR MOLECULAR MEDICINE OF THE AUSTRIAN ACADEMY OF SCIENCES	2021-12-05	Austria, 47.831138863, 16.542244973,
SRR26772595	PRJNA896605	SAMN38192276	US CDC NWSS	2023-03-29	USA: New York,	79699
ERR12255708	PRJEB65603	SAMEA114598143	statens serum institut	2023-10-26	Denmark, 56.17562, 9.58483,
SRR21194280	PRJNA839090	SAMN30486172	Biobot Analytics	2022-08-08	USA: Kentucky,	3000
SRR18543759	PRJNA801677	SAMN27108423	Biobot Analytics	2022-02-08/2022-02-09	USA: Kansas,	70000
SRR23716861	PRJNA839090	SAMN33191942	Biobot Analytics	2023-01-23/2023-01-24	USA: Virginia,	20000
ERR7428069	PRJEB48985	SAMEA10803752	CEMM RESEARCH CENTER FOR MOLECULAR MEDICINE OF THE AUSTRIAN ACADEMY OF SCIENCES	2021-09-02	Austria, 48.18222231, 14.13749989,
ERR10070391	PRJEB55313	SAMEA110605446	University of Liverpool	2021-12-17	United Kingdom,
SRR24727492	PRJNA839090	SAMN35348538	Biobot Analytics	2023-05-14/2023-05-15	USA: Florida,	920528
SRR15706773	PRJNA746354	SAMN21209589	Biobot Analytics	2021-08-08/2021-08-09	USA: Wisconsin,	360000
SRR19386949	PRJNA839090	SAMN28641106	Biobot Analytics	2022-05-08/2022-05-09	USA: Vermont,	3000
ERR10053534	PRJEB55313	SAMEA110609147	University of Liverpool	2021-10-06	United Kingdom,
SRR25641799	PRJNA886720	SAMN36991345	CLT	2023-04-27	USA: North Carolina,	49384
SRR14010116	PRJNA715712	SAMN18378816	The New School	2021-03-14	USA:New York, Bronx,
SRR22430906	PRJNA850375	SAMN31891811	CDPHE-COVID	2021-10-11	USA: Colorado, Denver, county,	709904
ERR10553912	PRJEB57192	SAMEA112140912	university of exeter	2022-03-12	United Kingdom,
SRR22401311	PRJNA839090	SAMN31856200	Biobot Analytics	2022-11-07/2022-11-08	USA: Arkansas,	14000
SRR26772872	PRJNA896605	SAMN38193478	US CDC NWSS	2023-02-01	USA: New York,	40301
SRR16775916	PRJNA748354	SAMN26199282	University of Missouri	2021-08-30	USA: Missouri, USA: Missouri,	Not Collected
SRR25650524	PRJNA957477	SAMN36997302	verily_ww	2023-02-22	USA: California,	70000
SRR15291279	PRJNA746354	SAMN20445336	Biobot Analytics	2021-07-05/2021-07-06	USA: New Jersey,	1300000
SRR21037461	PRJNA748354	SAMN30303122	University of Missouri	2022-07-18	USA: Missouri, USA: Missouri,	1500
ERR10059897	PRJEB55313	SAMEA110609407	University of Liverpool	2022-02-17	United Kingdom,
ERR12076541	PRJEB65603	SAMEA114430989	statens serum institut	2023-09-05	Denmark, 55.69508, 12.61494,
ERR10551172	PRJEB57192	SAMEA112140469	university of exeter	2022-03-24	United Kingdom,
ERR10063516	PRJEB55313	SAMEA110617685	University of Liverpool	2022-02-12	United Kingdom,
SRR25585231	PRJNA839090	SAMN36911379	Biobot Analytics	2023-08-01	USA: Washington,	20000
ERR7565757	PRJEB48206	SAMEA11458639	ERASMUS MC, UNIVERISTY MEDICAL CENTER	2021-04-28	Netherlands, Rotterdam, Heemraadsplein,
ERR7427502	PRJEB48985	SAMEA10803184	CEMM RESEARCH CENTER FOR MOLECULAR MEDICINE OF THE AUSTRIAN ACADEMY OF SCIENCES	2021-06-17	Austria, 46.71209093, 14.08170529,
SRR22474726	PRJNA839090	SAMN31951917	Biobot Analytics	2022-11-13/2022-11-14	USA: Alabama,	19000
SRR24054339	PRJNA896645	SAMN34057852	US CDC NWSS	2022-09-11	USA: Ohio,	54500
SRR26773710	PRJNA896605	SAMN38188180	US CDC NWSS	2023-08-29	USA: New York,	22552
SRR25726430	PRJNA839090	SAMN37109327	Biobot Analytics	2023-08-13/2023-08-14	USA: New York,	848328
SRR25652567	PRJNA957477	SAMN36997798	verily_ww	2023-04-04	USA: California,	58496
SRR26774490	PRJNA896605	SAMN38187375	US CDC NWSS	2023-09-28	USA: New York,	207430
SRR22237044	PRJNA801677	SAMN31659904	Biobot Analytics	2022-07-04/2022-07-05	USA: Connecticut,	100000
SRR23386077	PRJNA842493	SAMN33185895	Disease Prevention and Control	2022-11-14	USA: Texas, Houston,	28742
ERR10061823	PRJEB55313	SAMEA110613243	University of Liverpool	2021-12-15	United Kingdom,
SRR23590692	PRJNA850375	SAMN33416980	CDPHE-COVID	2022-11-14	USA: Colorado, Boulder, county,	17601
SRR18071954	PRJNA801677	SAMN26083821	Biobot Analytics	2021-12-28/2021-12-29	USA: California,	20000
SRR21729878	PRJNA839090	SAMN31045564	Biobot Analytics	2022-09-11/2022-09-12	USA: Virginia,	99112
SRR17454368	PRJNA748354	SAMN26199258	University of Missouri	2021-09-27	USA: Missouri, USA: Missouri,	Not Collected
SRR15647191	PRJNA746354	SAMN21013644	Biobot Analytics	2021-08-02/2021-08-03	USA: Florida,	195299
SRR22292112	PRJNA839090	SAMN31719795	Biobot Analytics	2022-10-18/2022-10-19	USA: California,	6500
ERR10051907	PRJEB55313	SAMEA110629133	University of Liverpool	2022-01-12	United Kingdom,
ERR10060042	PRJEB55313	SAMEA110610047	University of Liverpool	2022-02-08	United Kingdom,
SRR24215625	PRJNA812604	SAMN34249960	UPHL_ID	2023-03-16	USA: Utah,	35840
SRR23904744	PRJNA946141	SAMN33812447	University of Miami	2022-01-05	USA: Florida,	643
SRR25665892	PRJNA896645	SAMN37032912	US CDC NWSS	2023-07-23	USA: Ohio,	17000
SRR26785980	PRJNA850375	SAMN38181769	CDPHE-COVID	2023-09-28	USA: Colorado, Weld, county,	13779
SRR22128805	PRJNA839090	SAMN31553162	Biobot Analytics	2022-10-17	USA: Texas,	780
SRR18072971	PRJNA765612	SAMN26085364	University of Nevada Reno	2022-02-05	USA: Nevada,	500
SRR14758711	PRJNA735936	SAMN19604893	University of Louisville	2021-05-10	USA: Kentucky,
ERR7427115	PRJEB48985	SAMEA10802797	CEMM RESEARCH CENTER FOR MOLECULAR MEDICINE OF THE AUSTRIAN ACADEMY OF SCIENCES	2021-04-29	Austria, 46.61202786, 13.87713878,
SRR21356587	PRJNA839090	SAMN30603005	Biobot Analytics	2022-08-14/2022-08-15	USA: Texas,	230000
SRR17214395	PRJNA788395	SAMN23969889	McGill University	2021-06-03	Canada:Quebec,Montreal,	10013698
ERR11967189	PRJEB65603	SAMEA114317277	statens serum institut	2023-08-17	Denmark, 55.94255, 12.27225,
SRR22312757	PRJNA850375	SAMN31756453	CDPHE-COVID	2021-07-21	USA: Colorado, Boulder, county,	89383
SRR21356654	PRJNA839090	SAMN30603120	Biobot Analytics	2022-08-15/2022-08-16	USA: Massachusetts,	3000
SRR25260226	PRJNA850375	SAMN36429758	CDPHE-COVID	2023-06-05	USA: Colorado, Adams, county,	54561
SRR15529205	PRJNA746354	SAMN20841514	Biobot Analytics	2021-07-26/2021-07-27	USA: Montana,	68015
ERR10063164	PRJEB55313	SAMEA110615549	University of Liverpool	2022-02-24	United Kingdom,
SRR23293706	PRJNA850375	SAMN32980345	CDPHE-COVID	2022-06-14	USA: Colorado, Summit, county,	18571
SRR26078124	PRJNA748354	SAMN37419945	University of Missouri	2023-07-18	USA: Missouri, USA: Missouri,	41153
SRR17454037	PRJNA748354	SAMN26199288	University of Missouri	2021-12-01	USA: Missouri, USA: Missouri,	3282
SRR24057199	PRJNA896645	SAMN34061381	US CDC NWSS	2023-01-03	USA: Ohio,	12246
SRR19071547	PRJNA765346	SAMN28078300	WA_GT	2022-04-19	USA: Washington,	15000
SRR23905733	PRJNA748354	SAMN33813504	University of Missouri	2023-03-07	USA: Missouri, USA: Missouri,	13940
SRR22879086	PRJNA850375	SAMN32378718	CDPHE-COVID	2022-02-17	USA: Colorado, Boulder, county,	1786
SRR25653016	PRJNA957477	SAMN36997683	verily_ww	2023-02-08	USA: California,	73000
SRR22324378	PRJNA748354	SAMN31772107	University of Missouri	2022-11-08	USA: Missouri, USA: Missouri,	33540
SRR22036862	PRJNA862960	SAMN31440611	Biobot Analytics	2022-10-12/2022-10-13	USA: Pennsylvania,	4600
ERR8611064	PRJEB48985	SAMEA13010858	CEMM RESEARCH CENTER FOR MOLECULAR MEDICINE OF THE AUSTRIAN ACADEMY OF SCIENCES	2022-01-04	Austria, 48.548421014, 16.072955499,
SRR22401129	PRJNA839090	SAMN31856088	Biobot Analytics	2022-11-06/2022-11-07	USA: Virginia,	118497
SRR15647222	PRJNA746354	SAMN21013616	Biobot Analytics	2021-08-01/2021-08-02	USA: Illinois,	134000
SRR24899554	PRJNA839090	SAMN35715937	Biobot Analytics	2023-05-29/2023-05-30	USA: Texas,	140000
SRR21730094	PRJNA839090	SAMN31045743	Biobot Analytics	2022-09-12/2022-09-13	USA: Florida,	197000
ERR10056190	PRJEB55313	SAMEA110635307	University of Liverpool	2021-10-28	United Kingdom,
SRR23510140	PRJNA850375	SAMN33337994	CDPHE-COVID	2022-10-06	USA: Colorado, Larimer, county,	66429
SRR15383951	PRJNA746354	SAMN20584496	Biobot Analytics	2021-07-10/2021-07-11	USA: Georgia,	98604
SRR18266281	PRJNA765346	SAMN26512277	WA_GT	2022-02-14	USA: Washington,	83000
SRR21959227	PRJNA839090	SAMN31352729	Biobot Analytics	2022-10-03/2022-10-04	USA: Maryland,	37000
ERR12164134	PRJEB65603	SAMEA114551933	statens serum institut	2023-09-19	Denmark, 55.41593, 11.34173,
ERR9853516	PRJEB53227	SAMEA110141065	national institute of biology	2021-11-16	Slovenia, 46, 15,
SRR17213815	PRJNA788395	SAMN23969586	McGill University	2021-06-23	Canada:Quebec,Montreal,	1700000
SRR18543581	PRJNA819090	SAMN27107886	The Scripps Research Institute	2021-04-17 00:00:00+00:00	USA: California, UCSD Campus,	NA
ERR10063345	PRJEB55313	SAMEA110616855	University of Liverpool	2022-03-09	United Kingdom,
ERR7428061	PRJEB48985	SAMEA10803744	CEMM RESEARCH CENTER FOR MOLECULAR MEDICINE OF THE AUSTRIAN ACADEMY OF SCIENCES	2021-08-24	Austria, 47.60395253, 12.1879538,
ERR10059513	PRJEB55313	SAMEA110612498	University of Liverpool	2021-11-11	United Kingdom,
SRR18543490	PRJNA819090	SAMN27107853	The Scripps Research Institute	2020-12-05 00:00:00+00:00	USA: California, UCSD Campus,	NA
SRR25186081	PRJNA850375	SAMN35821456	CDPHE-COVID	2023-05-18	USA: Colorado, Adams, county,	21429
ERR5922207	PRJEB44932	SAMEA8745789	Swiss Institute of Bioinformatics, Switzerland	2021-02-01	Switzerland, 46.5202, 6.5929, VD - Lausanne - STEP Vidy,
SRR21787735	PRJNA774274	SAMN29766588	NJDA	2022-07-01	USA: New Jersey,	50000
SRR22973612	PRJNA839090	SAMN32575428	Biobot Analytics	2022-12-18/2022-12-19	USA: California,	250000
SRR26030287	PRJNA839090	SAMN37350643	Biobot Analytics	2023-08-28/2023-08-29	USA: Arkansas,	92000
SRR26778708	PRJNA896605	SAMN38188599	US CDC NWSS	2023-08-14	USA: New York,	2327
ERR8610925	PRJEB48985	SAMEA13010719	CEMM RESEARCH CENTER FOR MOLECULAR MEDICINE OF THE AUSTRIAN ACADEMY OF SCIENCES	2021-12-26	Austria, 48.172266623, 16.465265077,
ERR10550788	PRJEB57192	SAMEA112140095	university of exeter	2022-03-17	United Kingdom,
ERR10069560	PRJEB55313	SAMEA110621497	University of Liverpool	2021-10-17	United Kingdom,
ERR10058262	PRJEB55313	SAMEA110618027	University of Liverpool	2021-11-16	United Kingdom,
SRR22878980	PRJNA850375	SAMN32378570	CDPHE-COVID	2022-02-09	USA: Colorado, San Miguel, county,	15000
SRR26054315	PRJNA839090	SAMN37385302	Biobot Analytics	2023-09-04/2023-09-05	USA: South Carolina,	140280
ERR10067991	PRJEB55313	SAMEA110607039	University of Liverpool	2021-12-10	United Kingdom,
ERR10066018	PRJEB55313	SAMEA110630375	University of Liverpool	2021-12-29	United Kingdom,
SRR23750169	PRJNA862960	SAMN33684926	Biobot Analytics	2023-02-26/2023-02-27	USA: Pennsylvania,	13500
SRR15240601	PRJNA748354	SAMN26199209	University of Missouri	2021-07-06	USA: Missouri, USA: Missouri,	10730
SRR24355872	PRJNA889839	SAMN34441701	Wisconsin State Laboratory of Hygiene	2023-04-13	USA: Wisconsin,	<
SRR27148832	PRJNA896605	SAMN38284985	US CDC NWSS	2023-10-18	USA: New York,	4115
SRR20681908	PRJNA735936	SAMN30006244	University of Louisville	2022-05-09	USA: Kentucky,	349850
SRR23003357	PRJNA812604	SAMN32620482	UPHL_ID	2022-12-15	USA: Utah,	89507
SRR22241805	PRJNA801677	SAMN31658246	Biobot Analytics	2022-04-18/2022-04-19	USA: North Carolina,	100517
SRR21473942	PRJNA839090	SAMN30718636	Biobot Analytics	2022-08-24/2022-08-25	USA: Louisiana,	389000
SRR20681698	PRJNA735936	SAMN30006230	University of Louisville	2022-05-02	USA: Kentucky,	25073
SRR22715712	PRJNA862960	SAMN32205639	Biobot Analytics	2022-11-27/2022-11-28	USA: Pennsylvania,	16000
ERR9812657	PRJEB53325	SAMEA14508588	University of Liverpool	2020-11-10	United Kingdom,
SRR24323684	PRJNA850375	SAMN34371295	CDPHE-COVID	2023-03-06	USA: Colorado, Summit, county,	35643
SRR23293336	PRJNA850375	SAMN32980254	CDPHE-COVID	2022-04-26	USA: Colorado, Arapahoe, county,	25714
SRR26302422	PRJNA748354	SAMN37704676	University of Missouri	2023-09-26	USA: Missouri, USA: Missouri,	41153
SRR24455830	PRJNA850375	SAMN34719428	CDPHE-COVID	2022-11-07	USA: Colorado, Routt, county,	43741
SRR23077749	PRJNA748354	SAMN32727805	University of Missouri	2022-11-22	USA: Missouri, USA: Missouri,	12790
SRR22242045	PRJNA801677	SAMN31658457	Biobot Analytics	2022-04-28/2022-04-29	USA: Massachusetts,	1075656
SRR26777205	PRJNA896605	SAMN38193730	US CDC NWSS	2023-01-24	USA: New York,	1100
SRR16776010	PRJNA748354	SAMN26199361	University of Missouri	2021-08-03	USA: Missouri, USA: Missouri,	7936
SRR25413173	PRJNA748354	SAMN36701976	University of Missouri	2023-05-19	USA: Missouri, USA: Missouri,	15000
SRR18186876	PRJNA771693	SAMN22937921	TGen North	2021-02-08	USA: Maryland,	missing
SRR15240984	PRJNA748354	SAMN26199231	University of Missouri	2021-04-26	USA: Missouri, USA: Missouri,	199
SRR17578349	PRJNA765346	SAMN24891508	WA_GT	2021-11-29	USA: Washington,	225000
SRR22752804	PRJNA907019	SAMN32252360	WA_GT	2022-12-08	USA: Washington,	33000
SRR19386958	PRJNA839090	SAMN28641147	Biobot Analytics	2022-05-10/2022-05-11	USA: Rhode Island,	120000
SRR25813451	PRJNA886720	SAMN37200260	CLT	2023-05-08	USA: North Carolina,	82158
ERR10057064	PRJEB55313	SAMEA110593076	University of Liverpool	2021-12-14	United Kingdom,
SRR26799261	PRJNA938474	SAMN38220588	Oregon State University	2022-09-07	USA: Oregon,	1100
ERR10063112	PRJEB55313	SAMEA110595258	University of Liverpool	2022-01-29	United Kingdom,
ERR10051516	PRJEB55313	SAMEA110604531	University of Liverpool	2022-01-14	United Kingdom,
ERR10054641	PRJEB55313	SAMEA110639732	University of Liverpool	2022-02-10	United Kingdom,
SRR24834755	PRJNA839090	SAMN35638419	Biobot Analytics	2023-05-23/2023-05-24	USA: Vermont,	3500
SRR23458550	PRJNA839090	SAMN33291702	Biobot Analytics	2023-01-29/2023-01-30	USA: Tennessee,	45000
SRR23056199	PRJNA916712	SAMN32674256	Tata Institute for Genetics and Society	2022-02-16	India:Bengaluru,Yelahanka Ph-I,	100000
SRR26437282	PRJNA874025	SAMN37882096	DCLS-NGS	2023-03-06	USA: Virginia,	300000
SRR17737154	PRJNA765612	SAMN25246624	University of Nevada Reno	2021-12-31	USA: Nevada,	300000
SRR24834652	PRJNA839090	SAMN35638388	Biobot Analytics	2023-05-21/2023-05-22	USA: New York,	1068012
SRR22242155	PRJNA801677	SAMN31658106	Biobot Analytics	2022-04-10/2022-04-11	USA: Idaho,	108529
ERR5922251	PRJEB44932	SAMEA8745821	Swiss Institute of Bioinformatics, Switzerland	2020-12-09	Switzerland, 46.5202, 6.5929, VD - Lausanne - STEP Vidy,
SRR22720033	PRJNA839090	SAMN32206354	Biobot Analytics	2022-11-27/2022-11-28	USA: New Jersey,	54000
SRR26774278	PRJNA896605	SAMN38193762	US CDC NWSS	2023-01-23	USA: New York,	32501
SRR26054305	PRJNA839090	SAMN37385249	Biobot Analytics	2023-09-04/2023-09-05	USA: Florida,	85700
ERR10062141	PRJEB55313	SAMEA110614741	University of Liverpool	2022-03-09	United Kingdom,
SRR16004590	PRJNA765031	SAMN21541273	Laboratoire national de sante	2020-12-06	Luxembourg: PETANGE,	NA
SRR22720321	PRJNA839090	SAMN32206380	Biobot Analytics	2022-11-27/2022-11-28	USA: Hawaii,	300000
SRR24057618	PRJNA896645	SAMN34061699	US CDC NWSS	2023-01-04	USA: Ohio,	20366
ERR12653920	PRJEB44932	SAMEA115181392	swiss pathogen surveillance platform (spsp)	2023-10-18	Switzerland, ZH,
SRR24148608	PRJNA896645	SAMN34157668	US CDC NWSS	2023-03-26	USA: Ohio,	31430
SRR21554369	PRJNA839090	SAMN30837994	Biobot Analytics	2022-08-29/2022-08-30	USA: Michigan,	3000
SRR22259709	PRJNA801677	SAMN31661340	Biobot Analytics	2022-09-12/2022-09-13	USA: Kentucky,	88715
SRR22303912	PRJNA812604	SAMN31744844	UPHL_ID	2022-09-27	USA: Utah,	94484
SRR24162571	PRJNA812604	SAMN34174374	UPHL_ID	2023-04-04	USA: Utah,	64533
SRR22911080	PRJNA847239	SAMN32478386	ASU_WBE	2021-09-20	USA: Texas, Harris, Houston,	missing
SRR23702734	PRJNA941107	SAMN33590065	National Institute for Communicable Diseases (NICD)	2021-06-07	South Africa: CENTRAL WASTEWATER TREATMENT WORKS, ETHEKWINI, Kwa-Zulu Natal,	NA
ERR10069370	PRJEB55313	SAMEA110600484	University of Liverpool	2021-11-12	United Kingdom,
SRR26544050	PRJNA748354	SAMN37904080	University of Missouri	2023-10-10	USA: Missouri, USA: Missouri,	174537
SRR24235023	PRJNA896161	SAMN34272470	HARRISLAB	2023-03-22	USA: North Carolina,	75886
SRR23509943	PRJNA850375	SAMN33338540	CDPHE-COVID	2022-09-15	USA: Colorado, Boulder, county,	17601
SRR24057563	PRJNA896645	SAMN34061504	US CDC NWSS	2023-01-08	USA: Ohio,	125247
SRR22291042	PRJNA862960	SAMN31719671	Biobot Analytics	2022-10-18/2022-10-19	USA: Pennsylvania,	25000
SRR22260386	PRJNA801677	SAMN31660772	Biobot Analytics	2022-08-02/2022-08-03	USA: Kansas,	350000
ERR10048776	PRJEB55313	SAMEA110624149	University of Liverpool	2021-11-26	United Kingdom,
SRR19071554	PRJNA765346	SAMN28078293	WA_GT	2022-04-13	USA: Washington,	59609
SRR26772885	PRJNA896605	SAMN38193523	US CDC NWSS	2023-01-31	USA: New York,	22552
SRR23275757	PRJNA889839	SAMN32963221	Wisconsin State Laboratory of Hygiene	2022-10-25	USA: Wisconsin,	<
SRR24049231	PRJNA839090	SAMN34051937	Biobot Analytics	2023-03-20/2023-03-21	USA: Florida,	220000
ERR11724047	PRJEB64355	SAMEA114072532	University of Liverpool	2021	United Kingdom,
SRR24674238	PRJNA748354	SAMN35218034	University of Missouri	2023-04-18	USA: Missouri, USA: Missouri,	35300
ERR9862367	PRJEB44932	SAMEA110149886	Swiss Institute of Bioinformatics, Switzerland	2021-04-30	Switzerland, 46.0096, 8.9177, TI - Lugano - CDA Lugano,
SRR22582993	PRJNA886720	SAMN32119924	CLT	2022-10-11	USA: North Carolina,	78141
ERR10060564	PRJEB55313	SAMEA110637910	University of Liverpool	2022-03-10	United Kingdom,
SRR15435027	PRJNA746354	SAMN20749260	Biobot Analytics	2021-06-30/2021-07-01	USA: North Carolina,	80000
SRR17454207	PRJNA748354	SAMN26199296	University of Missouri	2021-09-14	USA: Missouri, USA: Missouri,	12000
ERR10063404	PRJEB55313	SAMEA110596096	University of Liverpool	2022-02-16	United Kingdom,
SRR24981580	PRJNA938474	SAMN35811251	Oregon State University	2023-05-14	USA: Oregon,	58856
ERR10059161	PRJEB55313	SAMEA110633056	University of Liverpool	2022-01-04	United Kingdom,
SRR15128947	PRJNA746354	SAMN20204368	Biobot Analytics	2021-06-08/2021-06-09	USA: Maine,	24000
SRR23458498	PRJNA839090	SAMN33291804	Biobot Analytics	2023-01-30	USA: Texas,	1800
SRR23752696	PRJNA839090	SAMN33603536	Biobot Analytics	2023-01-23/2023-01-24	USA: Maryland,	22000
SRR20011774	PRJNA839090	SAMN29548259	Biobot Analytics	2022-06-14/2022-06-15	USA: California,	47400
ERR9874150	PRJEB53227	SAMEA110178815	national institute of biology	2022-01-11	15, Slovenia, 46,
SRR24190474	PRJNA842493	SAMN34223356	Disease Prevention and Control	2023-02-20	USA: Texas, Houston,	124000
SRR23262601	PRJNA896161	SAMN32950750	HARRISLAB	2022-11-23	USA: North Carolina,	30655
SRR21111192	PRJNA839090	SAMN30004488	Biobot Analytics	2022-07-11/2022-07-12	USA: Texas,	510000
ERR10550686	PRJEB57192	SAMEA112139996	university of exeter	2022-03-10	United Kingdom,
ERR10057844	PRJEB55313	SAMEA110616395	University of Liverpool	2021-12-16	United Kingdom,
SRR22341084	PRJNA850375	SAMN31777407	CDPHE-COVID	2021-08-18	USA: Colorado, Denver, county,	345454
SRR22236347	PRJNA801677	SAMN31659468	Biobot Analytics	2022-05-31/2022-06-01	USA: South Carolina,	8000
SRR19787416	PRJNA839090	SAMN29252542	Biobot Analytics	2022-06-06/2022-06-07	USA: Maine,	8514
ERR10049609	PRJEB55313	SAMEA110627573	University of Liverpool	2021-11-14	United Kingdom,
SRR23613843	PRJNA907019	SAMN33438587	WA_GT	2023-02-10	USA: Washington,	83000
ERR7426522	PRJEB48985	SAMEA10802094	CEMM RESEARCH CENTER FOR MOLECULAR MEDICINE OF THE AUSTRIAN ACADEMY OF SCIENCES	2021-02-18	Austria, 48.49443441, 14.50650417,
ERR8610817	PRJEB48985	SAMEA13010609	CEMM RESEARCH CENTER FOR MOLECULAR MEDICINE OF THE AUSTRIAN ACADEMY OF SCIENCES	2021-12-01	Austria, 47.4632166960001, 12.826643527,
ERR10062641	PRJEB55313	SAMEA110593054	University of Liverpool	2022-03-03	United Kingdom,
SRR23906188	PRJNA850375	SAMN33817479	CDPHE-COVID	2022-12-15	USA: Colorado, Larimer Weld, county,	7946
SRR21554386	PRJNA839090	SAMN30837979	Biobot Analytics	2022-08-28/2022-08-29	USA: Washington,	288000
SRR26777895	PRJNA896605	SAMN38187923	US CDC NWSS	2023-09-07	USA: New York,	5361
ERR10071093	PRJEB55313	SAMEA110599638	University of Liverpool	2021-10-10	United Kingdom,
SRR26774770	PRJNA896605	SAMN38187686	US CDC NWSS	2023-09-19	USA: New York,	3365
SRR17616066	PRJNA796340	SAMN24849829	Houston_WBE_SARS-CoV-2	2021-04-12T00:00:00Z	USA: Texas, Houston,	20161
SRR24057780	PRJNA896645	SAMN34060934	US CDC NWSS	2023-01-17	USA: Ohio,	524154
SRR15882658	PRJNA746354	SAMN21418339	Biobot Analytics	2021-08-16/2021-08-17	USA: North Carolina,	121188
SRR21204129	PRJNA873764	SAMN30501104	Northwestern University	2021-10-04	USA: Illinois,	NA
SRR23760853	PRJNA907019	SAMN33699475	WA_GT	2023-03-03	USA: Washington,	35812
SRR21613693	PRJNA881396	SAMN30903008	University of California Berkeley	2021-12-08	USA: California,	480000
SRR24190470	PRJNA842493	SAMN34223360	Disease Prevention and Control	2023-02-20	USA: Texas, Houston,	33102
SRR25651605	PRJNA957477	SAMN36998524	verily_ww	2023-06-28	USA: California,	740000
ERR9812945	PRJEB53325	SAMEA14509194	University of Liverpool	2021-05-08	United Kingdom,
SRR23375427	PRJNA886720	SAMN33214504	CLT	2023-01-10	USA: North Carolina,	108105
SRR23246499	PRJNA812604	SAMN32933141	UPHL_ID	2023-01-05	USA: Utah,	21231
SRR25690352	PRJNA812604	SAMN37051085	UPHL_ID	2023-08-03	USA: Utah,	209645
SRR18284225	PRJNA801677	SAMN26544600	Biobot Analytics	2022-01-17/2022-01-18	USA: Kentucky,	40000
SRR23458486	PRJNA839090	SAMN33291793	Biobot Analytics	2023-01-29/2023-01-30	USA: Florida,	76800
SRR24057837	PRJNA896645	SAMN34061171	US CDC NWSS	2023-01-29	USA: Ohio,	61000
SRR26773470	PRJNA896605	SAMN38192042	US CDC NWSS	2023-04-11	USA: New York,	4908
SRR22554078	PRJNA839090	SAMN32076105	Biobot Analytics	2022-11-21/2022-11-22	USA: Texas,	89600
SRR21356044	PRJNA875125	SAMN30602912	Virginia Tech	2020-12-22	USA: Virginia,	NA
SRR17888096	PRJNA771693	SAMN25656164	TGen North	2020-02-24	USA: Arizona,	missing
SRR26441281	PRJNA896645	SAMN37884749	US CDC NWSS	2023-10-01	USA: Ohio,	8655
SRR23906354	PRJNA850375	SAMN33817288	CDPHE-COVID	2022-12-06	USA: Colorado, Chaffee, county,	19286
SRR17853700	PRJNA735936	SAMN25563537	University of Louisville	2021-09-13	USA: Kentucky,	32460
SRR27675727	PRJNA938474	SAMN39526406	Oregon State University	2022-07-06	USA: Oregon,	14206
ERR10054804	PRJEB55313	SAMEA110637723	University of Liverpool	2021-12-04	United Kingdom,
SRR26892156	PRJNA850375	SAMN38334343	CDPHE-COVID	2023-10-26	USA: Colorado, Jackson, county,	1536
SRR23364639	PRJNA839090	SAMN33191793	Biobot Analytics	2023-01-22/2023-01-23	USA: Minnesota,	300000
SRR26127787	PRJNA839090	SAMN37481052	Biobot Analytics	2023-09-11/2023-09-12	USA: Maryland,	91000
SRR23375435	PRJNA886720	SAMN33214512	CLT	2023-01-10	USA: North Carolina,	550000
ERR10058281	PRJEB55313	SAMEA110596668	University of Liverpool	2021-11-11	United Kingdom,
SRR21194374	PRJNA839090	SAMN30486085	Biobot Analytics	2022-08-07/2022-08-08	USA: Washington,	789000
SRR26773667	PRJNA896605	SAMN38193067	US CDC NWSS	2023-02-22	USA: New York,	26599
SRR23863819	PRJNA839090	SAMN33758628	Biobot Analytics	2023-03-06	USA: Maine,	3000
SRR22064315	PRJNA886720	SAMN31484144	CLT	2022-08-22	USA: North Carolina,	182501
SRR17214176	PRJNA788395	SAMN23969805	McGill University	2021-04-19	Canada:Quebec,Montreal,	28310
SRR26778406	PRJNA896605	SAMN38187357	US CDC NWSS	2023-10-01	USA: New York,	39352
SRR23038274	PRJNA839090	SAMN32663796	Biobot Analytics	2022-12-27/2022-12-28	USA: Massachusetts,	100000
SRR25503777	PRJNA839090	SAMN36823363	Biobot Analytics	2023-07-25/2023-07-26	USA: Nevada,	650000
ERR10064702	PRJEB55313	SAMEA110632948	University of Liverpool	2022-02-15	United Kingdom,
SRR17213961	PRJNA788395	SAMN23969667	McGill University	2021-04-15	Canada:Quebec,Montreal,	1700000
SRR22259624	PRJNA801677	SAMN31660615	Biobot Analytics	2022-07-24/2022-07-25	USA: Maine,	60000
SRR22401702	PRJNA839090	SAMN31856273	Biobot Analytics	2022-11-06/2022-11-07	USA: Texas,	138700
SRR27117269	PRJNA812604	SAMN38698670	UPHL_ID	2023-10-05	USA: Utah,	17312
SRR24215597	PRJNA812604	SAMN34249985	UPHL_ID	2023-03-21	USA: Utah,	24374
SRR26777787	PRJNA896605	SAMN38190213	US CDC NWSS	2023-06-13	USA: New York,	19679
SRR15240500	PRJNA748354	SAMN26199219	University of Missouri	2021-04-27	USA: Missouri, USA: Missouri,	10000
SRR25070539	PRJNA862960	SAMN36071436	Biobot Analytics	2023-06-19/2023-06-20	USA: Pennsylvania,	25000
SRR16776375	PRJNA748354	SAMN26199357	University of Missouri	2021-08-10	USA: Missouri, USA: Missouri,	12855
SRR18328788	PRJNA796340	SAMN24849747	Rice University	2021-03-29T00:00:00Z	USA: Texas, Houston,	109414
ERR12164118	PRJEB65603	SAMEA114551917	statens serum institut	2023-09-19	Denmark, 55.54043, 8.42243,
SRR17454034	PRJNA748354	SAMN26199267	University of Missouri	2021-09-22	USA: Missouri, USA: Missouri,	3282
SRR17853645	PRJNA735936	SAMN25563627	University of Louisville	2021-10-18	USA: Kentucky,	139251
SRR25407787	PRJNA850375	SAMN36697837	CDPHE-COVID	2023-07-06	USA: Colorado, Larimer, county,	17997
SRR22241777	PRJNA801677	SAMN31658371	Biobot Analytics	2022-04-24/2022-04-25	USA: Kentucky,	34400
SRR20208052	PRJNA839090	SAMN29716600	Biobot Analytics	2022-06-27/2022-06-28	USA: Indiana,	98000
ERR10071343	PRJEB55313	SAMEA110606533	University of Liverpool	2022-01-16	United Kingdom,
SRR25022654	PRJNA839090	SAMN35984575	Biobot Analytics	2023-06-06/2023-06-07	USA: Vermont,	8500
SRR26777404	PRJNA896605	SAMN38191528	US CDC NWSS	2023-05-03	USA: New York,	3288
SRR18573608	PRJNA748354	SAMN27184639	University of Missouri	2022-03-22	USA: Missouri, USA: Missouri,	Not Collected
SRR27006753	PRJNA957477	SAMN36468939	verily_ww	2022-04-01	USA: California,	1500000
SRR25711560	PRJNA839090	SAMN37094833	Biobot Analytics	2023-08-08/2023-08-09	USA: Washington,	3000
SRR23385909	PRJNA842493	SAMN33185399	Disease Prevention and Control	2022-08-01	USA: Texas, Houston,	20758
SRR23906123	PRJNA850375	SAMN33817253	CDPHE-COVID	2023-01-09	USA: Colorado, Routt, county,	43741
SRR15384113	PRJNA746354	SAMN20584468	Biobot Analytics	2021-07-08	USA: Missouri,	12500
SRR22911005	PRJNA847239	SAMN32478786	ASU_WBE	2022-02-28	USA: Arizona, Maricopa, Tempe,	missing
SRR25407955	PRJNA850375	SAMN36697951	CDPHE-COVID	2023-06-15	USA: Colorado, Ouray, county,	1386
ERR7426320	PRJEB48985	SAMEA10801891	CEMM RESEARCH CENTER FOR MOLECULAR MEDICINE OF THE AUSTRIAN ACADEMY OF SCIENCES	2020-12-28	Austria, 47.96897231, 16.24238878,
SRR23352270	PRJNA889839	SAMN33142190	Wisconsin State Laboratory of Hygiene	2023-01-18	USA: Wisconsin,	>
SRR27667341	PRJNA1067101	SAMN39514759	Symbiosis School of Biological Scineces, Symbiosis International (Deemed University)	2022-06-27	India: Sanjeevan Hospital Kothrud, Pune, Maharashtra,	NA
SRR23293396	PRJNA850375	SAMN32980071	CDPHE-COVID	2022-06-02	USA: Colorado, Larimer, county,	23194
SRR19622338	PRJNA801677	SAMN28966479	Biobot Analytics	2022-03-09/2022-03-10	USA: Arizona,	400000
ERR7427734	PRJEB48985	SAMEA10803416	CEMM RESEARCH CENTER FOR MOLECULAR MEDICINE OF THE AUSTRIAN ACADEMY OF SCIENCES	2021-07-14	Austria, 46.7399691, 14.38532704,
SRR25757718	PRJNA896645	SAMN37146144	US CDC NWSS	2023-08-07	USA: Ohio,	3500
SRR23001976	PRJNA812604	SAMN32619870	UPHL_ID	2022-11-08	USA: Utah,	64533
SRR17453694	PRJNA748354	SAMN26199255	University of Missouri	2021-10-26S1S2	USA: Missouri, USA: Missouri,	61250
SRR16776108	PRJNA748354	SAMN26199355	University of Missouri	2021-08-24	USA: Missouri, USA: Missouri,	270
SRR18819067	PRJNA827160	SAMN27605797	Berlin Institute for Medical Systems Biology	2021-04-27	Germany: Berlin WWTP 2,	1600000
SRR25825837	PRJNA862960	SAMN37212808	Biobot Analytics	2023-08-21/2023-08-22	USA: Pennsylvania,	85000
SRR26774583	PRJNA896605	SAMN38187019	US CDC NWSS	2023-10-12	USA: New York,	4925
SRR22910587	PRJNA839090	SAMN32474861	Biobot Analytics	2022-12-05	USA: Florida,	200000
ERR10049189	PRJEB55313	SAMEA110622977	University of Liverpool	2022-02-27	United Kingdom,
ERR10054966	PRJEB55313	SAMEA110638307	University of Liverpool	2021-10-20	United Kingdom,
SRR21194300	PRJNA839090	SAMN30486574	Biobot Analytics	2022-08-10	USA: Arizona,	30000
SRR23387145	PRJNA896161	SAMN33229395	HARRISLAB	2023-01-04	USA: North Carolina,	74331
SRR26774957	PRJNA896605	SAMN38191848	US CDC NWSS	2023-04-19	USA: New York,	78683
SRR22341057	PRJNA850375	SAMN31777454	CDPHE-COVID	2021-09-21	USA: Colorado, El Paso, county,	102204
SRR21194204	PRJNA839090	SAMN30486490	Biobot Analytics	2022-08-10/2022-08-11	USA: Louisiana,	998000
SRR22878892	PRJNA850375	SAMN32378879	CDPHE-COVID	2022-03-14	USA: Colorado, Larimer Weld, county,	7946
ERR9861514	PRJEB44932	SAMEA110149034	Swiss Institute of Bioinformatics, Switzerland	2021-09-30	Switzerland, 47.4902, 9.5673, SG - Altenrhein - ARA Altenrhein,
SRR23981966	PRJNA839090	SAMN33939619	Biobot Analytics	2023-03-13/2023-03-14	USA: Virginia,	65000
SRR18769677	PRJNA757447	SAMN27597244	FDA	2022-02-09	USA: Maryland,	29758
SRR23386017	PRJNA842493	SAMN33185574	Disease Prevention and Control	2022-09-05	USA: Texas, Houston,	33102
SRR22720323	PRJNA839090	SAMN32206378	Biobot Analytics	2022-11-27/2022-11-28	USA: Virginia,	78322
SRR21813166	PRJNA748354	SAMN31157588	University of Missouri	2022-08-23	USA: Missouri, USA: Missouri,	20000
ERR11723820	PRJEB64355	SAMEA114072631	University of Liverpool	2021	United Kingdom,
SRR24049230	PRJNA839090	SAMN34051938	Biobot Analytics	2023-03-20/2023-03-21	USA: Indiana,	67000
SRR26679042	PRJNA896605	SAMN38114697	US CDC NWSS	2023-08-21	USA: New York,	23462
SRR17213694	PRJNA788395	SAMN23970066	McGill University	2021-04-01	Canada:Quebec,Montreal,	1700000
SRR19461449	PRJNA812604	SAMN28788947	UPHL_ID	2022-04-05	USA: Utah,	84981
SRR21668988	PRJNA839090	SAMN30955307	Biobot Analytics	2022-09-06/2022-09-07	USA: Indiana,	130000
SRR15240587	PRJNA748354	SAMN26199198	University of Missouri	2021-06-08	USA: Missouri, USA: Missouri,	41153
SRR20207839	PRJNA839090	SAMN29716503	Biobot Analytics	2022-06-26/2022-06-27	USA: Virginia,	207627
SRR26030368	PRJNA839090	SAMN37350733	Biobot Analytics	missing	USA: Louisiana,	NA
SRR18680460	PRJNA824537	SAMN27407382	Canadian Research Institute for Food Safety	2022-01-03	Canada: Niagara,	NA
SRR26111436	PRJNA907019	SAMN37456944	WA_GT	2023-09-08	USA: Washington,	35812
ERR7427880	PRJEB48985	SAMEA10803563	CEMM RESEARCH CENTER FOR MOLECULAR MEDICINE OF THE AUSTRIAN ACADEMY OF SCIENCES	2021-08-03	Austria, 47.36555563, 9.663055436,
SRR23863720	PRJNA839090	SAMN33758553	Biobot Analytics	2023-03-05/2023-03-06	USA: Indiana,	3000
SRR24054586	PRJNA896645	SAMN34057684	US CDC NWSS	2022-09-06	USA: Ohio,	24303
ERR10070595	PRJEB55313	SAMEA110598583	University of Liverpool	2021-12-29	United Kingdom,
SRR17453681	PRJNA748354	SAMN26199294	University of Missouri	2021-10-06	USA: Missouri, USA: Missouri,	Not Collected
ERR7566011	PRJEB48206	SAMEA11458893	ERASMUS MC, UNIVERISTY MEDICAL CENTER	2020-12-21	Netherlands, Rotterdam, Wolphaertsbocht,
SRR25070850	PRJNA946141	SAMN36071583	University of Miami	2022-08-24	USA: Florida, USA: Florida,	766
SRR24938797	PRJNA896645	SAMN35750408	US CDC NWSS	2023-05-30	USA: Ohio,	14000
ERR7427436	PRJEB48985	SAMEA10803118	CEMM RESEARCH CENTER FOR MOLECULAR MEDICINE OF THE AUSTRIAN ACADEMY OF SCIENCES	2021-06-14	Austria, 48.54842101, 16.0729555,
SRR24190591	PRJNA842493	SAMN34223424	Disease Prevention and Control	2023-03-06	USA: Texas, Houston,	3825
SRR16775787	PRJNA748354	SAMN26199367	University of Missouri	2021-08-02	USA: Missouri, USA: Missouri,	8000
ERR7427752	PRJEB48985	SAMEA10803435	CEMM RESEARCH CENTER FOR MOLECULAR MEDICINE OF THE AUSTRIAN ACADEMY OF SCIENCES	2021-07-27	Austria, 47.83352787, 16.27561101,
ERR12115075	PRJEB65603	SAMEA114482473	statens serum institut	2023-09-26	Denmark, 55.21012, 11.72463,
SRR26773358	PRJNA896605	SAMN38191689	US CDC NWSS	2023-04-26	USA: New York,	3581
SRR22710023	PRJNA850375	SAMN32130796	CDPHE-COVID	2022-01-13	USA: Colorado, Broomfield, county,	53356
ERR12076592	PRJEB65603	SAMEA114431040	statens serum institut	2023-09-12	Denmark, 55.55232, 9.72176,
ERR12397688	PRJEB44932	SAMEA115076798	swiss pathogen surveillance platform (spsp)	2021-11-24	Switzerland, GE,
ERR10061549	PRJEB55313	SAMEA110637567	University of Liverpool	2022-02-17	United Kingdom,
ERR10060576	PRJEB55313	SAMEA110619769	University of Liverpool	2022-02-02	United Kingdom,
ERR10065200	PRJEB55313	SAMEA110612623	University of Liverpool	2022-02-08	United Kingdom,
ERR10053223	PRJEB55313	SAMEA110592429	University of Liverpool	2021-10-12	United Kingdom,
SRR24054533	PRJNA896645	SAMN34057865	US CDC NWSS	2022-09-12	USA: Ohio,	29000
SRR15647187	PRJNA746354	SAMN21013648	Biobot Analytics	2021-08-01/2021-08-02	USA: Georgia,	98604
ERR10061730	PRJEB55313	SAMEA110639503	University of Liverpool	2022-02-26	United Kingdom,
SRR22262814	PRJNA850375	SAMN31693817	CDPHE-COVID	2021-06-28	USA: Colorado, Broomfield, county,	53356
ERR10066407	PRJEB55313	SAMEA110627497	University of Liverpool	2022-01-09	United Kingdom,
ERR9812557	PRJEB53325	SAMEA14508703	University of Liverpool	2021-01-05	United Kingdom,
SRR22324066	PRJNA748354	SAMN31772119	University of Missouri	2022-09-26	USA: Missouri, USA: Missouri,	76759
ERR10056792	PRJEB55313	SAMEA110634137	University of Liverpool	2021-12-21	United Kingdom,
SRR25300415	PRJNA957477	SAMN36469056	verily_ww	2023-01-08	USA: California,	1500000
ERR8777934	PRJEB48985	SAMEA13166361	CEMM RESEARCH CENTER FOR MOLECULAR MEDICINE OF THE AUSTRIAN ACADEMY OF SCIENCES	2022-02-01	Austria, 47.3872744610001, 15.106462516,
SRR21194675	PRJNA839090	SAMN30486234	Biobot Analytics	2022-08-08/2022-08-09	USA: North Carolina,	12000
ERR10054370	PRJEB55313	SAMEA110619581	University of Liverpool	2022-01-04	United Kingdom,
ERR12650327	PRJEB44932	SAMEA115181851	swiss pathogen surveillance platform (spsp)	2023-08-21	Switzerland, TI,
SRR26775307	PRJNA896605	SAMN38193025	US CDC NWSS	2023-02-26	USA: New York,	50727
SRR21729886	PRJNA839090	SAMN31045620	Biobot Analytics	2022-09-11/2022-09-12	USA: Wisconsin,	36000
SRR22043636	PRJNA839090	SAMN31440856	Biobot Analytics	2022-10-10/2022-10-11	USA: Maryland,	90000
SRR26288127	PRJNA938474	SAMN37610603	Oregon State University	2023-02-15	USA: Oregon,	220000
SRR22043778	PRJNA839090	SAMN31440805	Biobot Analytics	2022-10-10/2022-10-11	USA: California,	250000
SRR21112018	PRJNA839090	SAMN30378877	Biobot Analytics	2022-07-31/2022-08-01	USA: Massachusetts,	12000
SRR20717445	PRJNA812604	SAMN30057866	UPHL_ID	2021-09-23	USA: Utah,	208850
SRR23293540	PRJNA850375	SAMN32980358	CDPHE-COVID	2022-06-16	USA: Colorado, Douglas, county,	60571
ERR10057944	PRJEB55313	SAMEA110616742	University of Liverpool	2021-10-19	United Kingdom,
SRR18230196	PRJNA801677	SAMN26437112	Biobot Analytics	2022-01-12	USA: Florida,	800000
SRR25413191	PRJNA748354	SAMN36701937	University of Missouri	2023-07-11	USA: Missouri, USA: Missouri,	115895
ERR10052341	PRJEB55313	SAMEA110621815	University of Liverpool	2021-10-05	United Kingdom,
ERR10066912	PRJEB55313	SAMEA110629438	University of Liverpool	2021-11-12	United Kingdom,
SRR20737552	PRJNA812604	SAMN30086874	UPHL_ID	2022-05-24	USA: Utah,	253112
SRR23194991	PRJNA812604	SAMN32878248	UPHL_ID	2022-11-17	USA: Utah,	2863
SRR23194818	PRJNA886720	SAMN32877933	CLT	2022-12-09	USA: North Carolina,	68685
SRR21473687	PRJNA839090	SAMN30718549	Biobot Analytics	2022-08-22/2022-08-23	USA: Rhode Island,	21100
SRR26353629	PRJNA850375	SAMN37771322	CDPHE-COVID	2023-09-05	USA: Colorado, El Paso, county,	5936
SRR17888093	PRJNA771693	SAMN25656166	TGen North	2019-10-26	USA: Arizona,	missing
ERR7427160	PRJEB48985	SAMEA10802842	CEMM RESEARCH CENTER FOR MOLECULAR MEDICINE OF THE AUSTRIAN ACADEMY OF SCIENCES	2021-05-05	Austria, 47.43169452, 9.725916547,
SRR23904923	PRJNA946141	SAMN33812514	University of Miami	2021-09-07	USA: Florida,	1409
SRR24010368	PRJNA839090	SAMN33975332	Biobot Analytics	2023-03-19/2023-03-20	USA: Connecticut,	120000
SRR19636191	PRJNA812604	SAMN28986925	UPHL_ID	2021-11-02	USA: Utah,	21872
SRR25665848	PRJNA896645	SAMN37032847	US CDC NWSS	2023-07-16	USA: Ohio,	377378
SRR18543442	PRJNA819090	SAMN27107938	The Scripps Research Institute	2020-12-21 00:00:00+00:00	USA: California, UCSD Campus,	NA
SRR22955718	PRJNA896605	SAMN32539858	Syracuse University	2022-09-12	USA: New York,	13924
SRR24323688	PRJNA850375	SAMN34371270	CDPHE-COVID	2023-03-09	USA: Colorado, Denver Arapahoe, county,	247443
ERR9813669	PRJEB53325	SAMEA14509017	University of Liverpool	2021-02-20	United Kingdom,
SRR23098797	PRJNA847239	SAMN32768826	ASU_WBE	2022-08-29	USA: Oregon, Malheur, Ontario,	missing
SRR20681811	PRJNA735936	SAMN30006083	University of Louisville	2022-02-07	USA: Kentucky,	25000
SRR25022659	PRJNA839090	SAMN35984571	Biobot Analytics	2023-06-06/2023-06-07	USA: Texas,	900000
SRR24049252	PRJNA839090	SAMN34051892	Biobot Analytics	2023-03-20/2023-03-21	USA: Texas,	89600
ERR12330965	PRJEB61810	SAMEA114705268	Uppsala University	2023-01-10	Sweden, 59.35, 17.97, Bromma reningsverk Stockholm Vatten Och Avfall,
SRR24040866	PRJNA896645	SAMN34035530	US CDC NWSS	2022-06-12	USA: Ohio,	13572
SRR26785974	PRJNA850375	SAMN38181631	CDPHE-COVID	2023-10-03	USA: Colorado, Broomfield, county,	53356
ERR12651154	PRJEB44932	SAMEA115181271	swiss pathogen surveillance platform (spsp)	2023-09-21	Switzerland, BE,
SRR23458571	PRJNA839090	SAMN33291930	Biobot Analytics	2023-02-01	USA: Puerto Rico,	172989
SRR23077695	PRJNA748354	SAMN32727813	University of Missouri	2022-12-27	USA: Missouri, USA: Missouri,	35300
SRR26774316	PRJNA896605	SAMN38193832	US CDC NWSS	2023-01-18	USA: New York,	3953
SRR24765152	PRJNA839090	SAMN35529715	Biobot Analytics	2023-05-21/2023-05-22	USA: Indiana,	86000
SRR19636206	PRJNA812604	SAMN28987046	UPHL_ID	2022-02-08	USA: Utah,	112901
SRR24297213	PRJNA839090	SAMN34359686	Biobot Analytics	2023-04-11/2023-04-12	USA: Texas,	900000
SRR24235022	PRJNA896161	SAMN34272469	HARRISLAB	2023-03-27	USA: North Carolina,	75886
SRR15646996	PRJNA746354	SAMN21013819	Biobot Analytics	2021-08-02/2021-08-03	USA: Tennessee,	50000
SRR22128900	PRJNA839090	SAMN31553233	Biobot Analytics	2022-10-17/2022-10-18	USA: Indiana,	98000
SRR26773865	PRJNA896605	SAMN38188687	US CDC NWSS	2023-08-09	USA: New York,	23485
SRR25653030	PRJNA957477	SAMN36997907	verily_ww	2023-05-10	USA: California,	9000
SRR26099383	PRJNA839090	SAMN37442214	Biobot Analytics	2023-09-07	USA: Texas,	780
SRR25300289	PRJNA957477	SAMN36468832	verily_ww	2022-11-03	USA: California,	1480000
SRR25813445	PRJNA886720	SAMN37200254	CLT	2023-05-10	USA: North Carolina,	8459
SRR23752759	PRJNA839090	SAMN33603407	Biobot Analytics	2023-02-21/2023-02-22	USA: Minnesota,	300000
ERR10049997	PRJEB55313	SAMEA110599450	University of Liverpool	2022-02-20	United Kingdom,
SRR23246486	PRJNA812604	SAMN32933152	UPHL_ID	2023-01-05	USA: Utah,	12451
SRR22262770	PRJNA850375	SAMN31693871	CDPHE-COVID	2021-06-07	USA: Colorado, Larimer, county,	9292
SRR19350139	PRJNA748354	SAMN28590603	University of Missouri	2022-04-21	USA: Missouri, USA: Missouri,	15000
SRR17454063	PRJNA748354	SAMN26199281	University of Missouri	2021-09-28	USA: Missouri, USA: Missouri,	66738
SRR22237096	PRJNA801677	SAMN31659706	Biobot Analytics	2022-06-14/2022-06-15	USA: Maine,	19000
SRR21229985	PRJNA748354	SAMN30523529	University of Missouri	2022-08-16	USA: Missouri, USA: Missouri,	Not Collected
ERR8610976	PRJEB48985	SAMEA13010770	CEMM RESEARCH CENTER FOR MOLECULAR MEDICINE OF THE AUSTRIAN ACADEMY OF SCIENCES	2021-12-28	Austria, 46.764610647, 15.568785867,
SRR25948744	PRJNA850375	SAMN37317586	CDPHE-COVID	2023-07-27	USA: Colorado, Larimer, county,	26621
ERR10070331	PRJEB55313	SAMEA110606385	University of Liverpool	2021-11-07	United Kingdom,
SRR24085300	PRJNA812604	SAMN34082581	UPHL_ID	2023-03-09	USA: Utah,	102624
SRR21194658	PRJNA839090	SAMN30486252	Biobot Analytics	2022-08-09	USA: Iowa,	21000
ERR9861478	PRJEB44932	SAMEA110148998	Swiss Institute of Bioinformatics, Switzerland	2021-10-07	Switzerland, 47.4902, 9.5673, SG - Altenrhein - ARA Altenrhein,
SRR21959224	PRJNA839090	SAMN31352561	Biobot Analytics	2022-10-02/2022-10-03	USA: Maine,	3000
SRR24057284	PRJNA896645	SAMN34061746	US CDC NWSS	2023-01-22	USA: Ohio,	12000
SRR16641384	PRJNA771693	SAMN22666580	TGen North	2021-02-08	USA: California,	missing
SRR25430578	PRJNA839090	SAMN36716422	Biobot Analytics	2023-07-17/2023-07-18	USA: Pennsylvania,	13000
SRR24057740	PRJNA896645	SAMN34060794	US CDC NWSS	2022-12-27	USA: Ohio,	645940
SRR23345307	PRJNA931732	SAMN33099012	CSIR-National Chemical Laboratory, Pune	2022-03-10	India: Pune,	NA
SRR23882268	PRJNA945486	SAMN33786542	the University of Queensland	2022-12-01	Australia:Queensland,	NA
ERR10059182	PRJEB55313	SAMEA110610057	University of Liverpool	2021-11-09	United Kingdom,
SRR22260130	PRJNA801677	SAMN31660876	Biobot Analytics	2022-08-07/2022-08-08	USA: Rhode Island,	3000
SRR24674213	PRJNA748354	SAMN35218046	University of Missouri	2023-03-28	USA: Missouri, USA: Missouri,	8000
SRR25186051	PRJNA850375	SAMN35821505	CDPHE-COVID	2023-05-18	USA: Colorado, Teller, county,	7143
SRR21669009	PRJNA839090	SAMN30955288	Biobot Analytics	2022-09-05/2022-09-06	USA: Rhode Island,	21100
SRR26425104	PRJNA957477	SAMN37875638	verily_ww	2023-10-01	USA: Pennsylvania,	220000
SRR24761702	PRJNA839090	SAMN35526831	Biobot Analytics	2023-05-15/2023-05-16	USA: Indiana,	67000
SRR25299404	PRJNA957477	SAMN36468704	verily_ww	2022-06-04	USA: California,	250000
SRR26773772	PRJNA896605	SAMN38188338	US CDC NWSS	2023-08-23	USA: New York,	6264
SRR22710307	PRJNA850375	SAMN32130860	CDPHE-COVID	2021-12-09	USA: Colorado, Denver Arapahoe, county,	247443
SRR18543473	PRJNA819090	SAMN27107868	The Scripps Research Institute	2021-03-31 00:00:00+00:00	USA: California, UCSD Campus,	NA
SRR26441253	PRJNA896645	SAMN37884721	US CDC NWSS	2023-10-01	USA: Ohio,	45000
SRR21037186	PRJNA748354	SAMN30303120	University of Missouri	2022-07-19	USA: Missouri, USA: Missouri,	10114
SRR23386142	PRJNA842493	SAMN33186121	Disease Prevention and Control	2022-12-26	USA: Texas, Houston,	95600
SRR24335064	PRJNA839090	SAMN34418233	Biobot Analytics	2023-04-16/2023-04-17	USA: Maryland,	88500
SRR22879024	PRJNA850375	SAMN32378903	CDPHE-COVID	2022-02-07	USA: Colorado, Larimer, county,	26621
ERR10058251	PRJEB55313	SAMEA110617909	University of Liverpool	2022-01-13	United Kingdom,
SRR25711532	PRJNA839090	SAMN37094858	Biobot Analytics	2023-08-08/2023-08-09	USA: Tennessee,	60500
SRR22179601	PRJNA886720	SAMN31592530	CLT	2022-08-30	USA: North Carolina,	14320
ERR10056152	PRJEB55313	SAMEA110635439	University of Liverpool	2021-10-13	United Kingdom,
SRR17214119	PRJNA788395	SAMN23969949	McGill University	2021-04-23	Canada:Quebec,Montreal,	11671
SRR25299544	PRJNA957477	SAMN36468590	verily_ww	2022-01-21	USA: California,	1480000
ERR10066779	PRJEB55313	SAMEA110630105	University of Liverpool	2022-01-21	United Kingdom,
SRR24837936	PRJNA850375	SAMN35627840	CDPHE-COVID	2023-05-04	USA: Colorado, Summit, county,	14286
SRR23904754	PRJNA946141	SAMN33812439	University of Miami	2021-08-17	USA: Florida,	643
SRR23588298	PRJNA839090	SAMN33416432	Biobot Analytics	2023-02-07/2023-02-08	USA: Florida,	96136
SRR27148691	PRJNA896605	SAMN38729566	US CDC NWSS	2023-09-05	USA: New York,	6374
SRR21812891	PRJNA748354	SAMN31157580	University of Missouri	2022-09-13	USA: Missouri, USA: Missouri,	6155
ERR10084587	PRJEB53222	SAMEA110654333	University of Liverpool
SRR25407584	PRJNA850375	SAMN36697861	CDPHE-COVID	2023-06-12	USA: Colorado, Larimer, county,	17997
SRR26786346	PRJNA850375	SAMN38181885	CDPHE-COVID	2023-10-18	USA: Colorado, Weld, county,	83319
SRR22260252	PRJNA801677	SAMN31661295	Biobot Analytics	2022-09-11/2022-09-12	USA: Massachusetts,	260000
ERR7427689	PRJEB48985	SAMEA10803371	CEMM RESEARCH CENTER FOR MOLECULAR MEDICINE OF THE AUSTRIAN ACADEMY OF SCIENCES	2021-06-13	Austria, 47.4632167, 12.82664353,
ERR10059699	PRJEB55313	SAMEA110608043	University of Liverpool	2022-02-05	United Kingdom,
ERR8777651	PRJEB48985	SAMEA13166078	CEMM RESEARCH CENTER FOR MOLECULAR MEDICINE OF THE AUSTRIAN ACADEMY OF SCIENCES	2022-01-09	Austria, 47.7248896840001, 13.6484159880001,
ERR10058930	PRJEB55313	SAMEA110620167	University of Liverpool	2021-11-18	United Kingdom,
SRR23590892	PRJNA850375	SAMN33416940	CDPHE-COVID	2022-10-03	USA: Colorado, Mesa, county,	89286
SRR23499335	PRJNA839090	SAMN33326365	Biobot Analytics	2023-02-05/2023-02-06	USA: Minnesota,	250000
ERR10056045	PRJEB55313	SAMEA110613034	University of Liverpool	2021-10-07	United Kingdom,
SRR19896353	PRJNA853770	SAMN29403006	University of Georgia	2022-03-15	not applicable,	1000_NN
SRR23635810	PRJNA839090	SAMN33463451	Biobot Analytics	2023-02-14/2023-02-15	USA: Washington,	800
SRR15505110	PRJNA741211	SAMN20813894	Yale School of Public Health	2021-04-19	USA: Connecticut, New Haven,	200000
ERR10071439	PRJEB55313	SAMEA110601491	University of Liverpool	2022-01-16	United Kingdom,
ERR10553925	PRJEB57192	SAMEA112140925	university of exeter	2022-03-10	United Kingdom,
SRR26420060	PRJNA938474	SAMN37857253	Oregon State University	2023-09-26	USA: Oregon,	92850
SRR20681684	PRJNA735936	SAMN30006261	University of Louisville	2022-05-30	USA: Kentucky,	10739
ERR12397950	PRJEB44932	SAMEA115076979	swiss pathogen surveillance platform (spsp)	2021-12-13	Switzerland, ZH,
ERR12650412	PRJEB44932	SAMEA115181897	swiss pathogen surveillance platform (spsp)	2023-08-26	Switzerland, BE,
SRR24629711	PRJNA938474	SAMN35133220	Oregon State University	2023-04-16	USA: Oregon, McMinnville,	34615
SRR23044050	PRJNA850375	SAMN32669194	CDPHE-COVID	2022-04-11	USA: Colorado, Summit, county,	7857
SRR21194371	PRJNA839090	SAMN30486338	Biobot Analytics	2022-08-10	USA: Kansas,	1955
SRR15882458	PRJNA746354	SAMN21418293	Biobot Analytics	2021-08-15/2021-08-16	USA: Alaska,	15000
ERR7426631	PRJEB48985	SAMEA10802207	CEMM RESEARCH CENTER FOR MOLECULAR MEDICINE OF THE AUSTRIAN ACADEMY OF SCIENCES	2021-03-09	Austria, 48.33243404, 16.33198561,
SRR26774216	PRJNA896605	SAMN38190188	US CDC NWSS	2023-06-13	USA: New York,	78444
SRR24831751	PRJNA896161	SAMN35628487	HARRISLAB	2023-04-12	USA: North Carolina,	84189
ERR10060766	PRJEB55313	SAMEA110621631	University of Liverpool	2022-01-11	United Kingdom,
ERR10062464	PRJEB55313	SAMEA110634679	University of Liverpool	2022-02-09	United Kingdom,
SRR21554542	PRJNA839090	SAMN30837939	Biobot Analytics	2022-08-29/2022-08-30	USA: Rhode Island,	10000
SRR25413074	PRJNA748354	SAMN36701953	University of Missouri	2023-05-31	USA: Missouri, USA: Missouri,	27000
SRR25650391	PRJNA957477	SAMN36997543	verily_ww	2023-06-05	USA: California,	60000
SRR22292384	PRJNA839090	SAMN31719920	Biobot Analytics	2022-10-31	USA: Louisiana,	20000
ERR8777885	PRJEB48985	SAMEA13166312	CEMM RESEARCH CENTER FOR MOLECULAR MEDICINE OF THE AUSTRIAN ACADEMY OF SCIENCES	2022-01-30	Austria, 46.996388976, 15.4720276730001,
SRR24019900	PRJNA950421	SAMN33990244	Fiocruz	2021-03	Brazil: Rio de Janeiro,	1500
SRR22259668	PRJNA801677	SAMN31661503	Biobot Analytics	2022-10-02/2022-10-03	USA: Massachusetts,	100000
SRR17454007	PRJNA748354	SAMN26199257	University of Missouri	2021-09-07	USA: Missouri, USA: Missouri,	2100
ERR10054982	PRJEB55313	SAMEA110616866	University of Liverpool	2021-11-30	United Kingdom,
SRR24190783	PRJNA842493	SAMN34223482	Disease Prevention and Control	2023-03-20	USA: Texas, Houston,	40689
SRR21837937	PRJNA850375	SAMN31095811	CDPHE-COVID	2021-04-01	USA: Colorado, Larimer county,	26621.4
SRR26133835	PRJNA896645	SAMN37493064	US CDC NWSS	2023-09-05	USA: Ohio,	3300
SRR23716838	PRJNA839090	SAMN32771506	Biobot Analytics	2023-01-04/2023-01-05	USA: Georgia,	197191
SRR22878806	PRJNA850375	SAMN32378508	CDPHE-COVID	2022-03-10	USA: Colorado, El Paso, county,	102204
ERR10069811	PRJEB55313	SAMEA110628469	University of Liverpool	2021-11-07	United Kingdom,
SRR23098822	PRJNA847239	SAMN32768679	ASU_WBE	2022-06-20	USA: Arizona, Maricopa, Tempe,	missing
SRR27148561	PRJNA896605	SAMN38285057	US CDC NWSS	2023-10-09	USA: New York,	12616
SRR20325886	PRJNA839090	SAMN29844944	Biobot Analytics	2022-07-03/2022-07-04	USA: Florida,	463672
SRR26078333	PRJNA748354	SAMN37419968	University of Missouri	2023-07-20	USA: Missouri, USA: Missouri,	10113
ERR7426520	PRJEB48985	SAMEA10802092	CEMM RESEARCH CENTER FOR MOLECULAR MEDICINE OF THE AUSTRIAN ACADEMY OF SCIENCES	2021-02-18	Austria, 48.18222231, 14.13749989,
SRR22710261	PRJNA850375	SAMN32130966	CDPHE-COVID	2022-01-17	USA: Colorado, Larimer, county,	66429
SRR25070983	PRJNA839090	SAMN36071522	Biobot Analytics	2023-06-19/2023-06-20	USA: Texas,	30000
SRR20696462	PRJNA765612	SAMN30027624	University of Nevada Reno	2022-05-23	USA: Nevada,	52000
SRR24128121	PRJNA839090	SAMN34137541	Biobot Analytics	2023-03-27/2023-03-28	USA: Pennsylvania,	88000
ERR7566017	PRJEB48206	SAMEA11458899	ERASMUS MC, UNIVERISTY MEDICAL CENTER	2021-01-11	Netherlands, Rotterdam, Bergschenhoek,
SRR25260250	PRJNA850375	SAMN36429745	CDPHE-COVID	2023-06-05	USA: Colorado, Boulder, county,	89383
SRR24234062	PRJNA839090	SAMN34271681	Biobot Analytics	2023-04-09/2023-04-10	USA: Texas,	436000
SRR22236679	PRJNA801677	SAMN31659880	Biobot Analytics	2022-06-28/2022-06-29	USA: Massachusetts,	30430
SRR22236946	PRJNA801677	SAMN31660144	Biobot Analytics	2022-07-18/2022-07-19	USA: Florida,	85700
SRR23043878	PRJNA850375	SAMN32669176	CDPHE-COVID	2022-04-11	USA: Colorado, Boulder, county,	17601
SRR26030427	PRJNA839090	SAMN37350617	Biobot Analytics	2023-08-28/2023-08-29	USA: South Carolina,	140280
SRR25650759	PRJNA957477	SAMN36997379	verily_ww	2023-03-29	USA: California,	2200
SRR24938325	PRJNA839090	SAMN35751582	Biobot Analytics	2023-06-05/2023-06-06	USA: Massachusetts,	3000
SRR23077701	PRJNA748354	SAMN32727805	University of Missouri	2022-11-22	USA: Missouri, USA: Missouri,	35300
ERR10064486	PRJEB55313	SAMEA110597496	University of Liverpool	2022-02-24	United Kingdom,
SRR19588652	PRJNA839090	SAMN28924257	Biobot Analytics	2022-05-25/2022-05-26	USA: California,	60000
SRR24831220	PRJNA896161	SAMN35626375	HARRISLAB	2023-04-10	USA: North Carolina,	75886
SRR21668947	PRJNA839090	SAMN30955343	Biobot Analytics	2022-09-07/2022-09-08	USA: Florida,	85700
SRR22323972	PRJNA748354	SAMN31772120	University of Missouri	2022-10-25	USA: Missouri, USA: Missouri,	9000
SRR23386267	PRJNA842493	SAMN33185663	Disease Prevention and Control	2022-09-26	USA: Texas, Houston,	600
SRR23386533	PRJNA842493	SAMN33185699	Disease Prevention and Control	2022-10-03	USA: Texas, Houston,	85129
ERR12331070	PRJEB61810	SAMEA114709494	Uppsala University	2023-04-04	Sweden, 59.31, 18.11, Henriksdals reningsverk Stockholm Vatten Och Avfall,
SRR23102751	PRJNA839090	SAMN32771542	Biobot Analytics	2022-12-28/2022-12-29	USA: Tennessee,	3710
SRR26775543	PRJNA896605	SAMN38189190	US CDC NWSS	2023-07-19	USA: New York,	3750
SRR25557247	PRJNA850375	SAMN36772962	CDPHE-COVID	2023-07-10	USA: Colorado, Douglas, county,	34786
SRR17887993	PRJNA771693	SAMN25656022	TGen North	2020-12-29	USA: Arizona,	missing
SRR25585120	PRJNA839090	SAMN36911322	Biobot Analytics	2023-07-30/2023-07-31	USA: Louisiana,	60000
SRR22179618	PRJNA886720	SAMN31592547	CLT	2022-08-30	USA: North Carolina,	151589
SRR22474678	PRJNA839090	SAMN31952120	Biobot Analytics	2022-11-14/2022-11-15	USA: Connecticut,	120000
SRR23102995	PRJNA839090	SAMN32771373	Biobot Analytics	2023-01-03/2023-01-04	USA: Kansas,	42235
ERR9813619	PRJEB53325	SAMEA14509070	University of Liverpool	2021-04-16	United Kingdom,
SRR24981554	PRJNA938474	SAMN35811371	Oregon State University	2023-05-17	USA: Oregon,	7800
SRR25651569	PRJNA957477	SAMN36998589	verily_ww	2023-07-26	USA: California,	1500000
ERR10070732	PRJEB55313	SAMEA110624567	University of Liverpool	2021-11-05	United Kingdom,
SRR25948587	PRJNA850375	SAMN37317570	CDPHE-COVID	2023-07-25	USA: Colorado, Jackson, county,	1536
SRR19625390	PRJNA812604	SAMN28977923	UPHL_ID	2022-05-05	USA: Utah,	21872
SRR15275903	PRJNA750263	SAMN20447547	CNRS	2021-03-23	France:Nice,
SRR23077774	PRJNA748354	SAMN32727804	University of Missouri	2022-12-26	USA: Missouri, USA: Missouri,	76759
SRR21537952	PRJNA768452	SAMN28291673	PA_Dudley_lab_GT	2022-04-20	USA: Pennsylvania,	14273
SRR26162989	PRJNA839090	SAMN37529326	Biobot Analytics	2023-09-11/2023-09-12	USA: Pennsylvania,	55000
SRR16362091	PRJNA771693	SAMN22335495	TGen North	2021-01-25	USA: Virginia,	missing
SRR18230278	PRJNA801677	SAMN26437122	Biobot Analytics	2022-01-11/2022-01-12	USA: US Virgin Islands,	30000
ERR12650810	PRJEB44932	SAMEA115181648	swiss pathogen surveillance platform (spsp)	2023-09-08	Switzerland, ZH,
SRR25585233	PRJNA839090	SAMN36911377	Biobot Analytics	2023-07-30/2023-07-31	USA: Hawaii,	300000
SRR19038929	PRJNA748354	SAMN28016978	University of Missouri	2022-04-19	USA: Missouri, USA: Missouri,	3300
SRR24057154	PRJNA896645	SAMN34061156	US CDC NWSS	2023-01-29	USA: Ohio,	52000
SRR22793407	PRJNA812604	SAMN32287521	UPHL_ID	2022-11-01	USA: Utah,	53313
SRR23510559	PRJNA850375	SAMN33337927	CDPHE-COVID	2022-08-31	USA: Colorado, Las Animas, county,	14286
ERR10049995	PRJEB55313	SAMEA110604819	University of Liverpool	2021-10-08	United Kingdom,
SRR22237073	PRJNA801677	SAMN31659802	Biobot Analytics	2022-06-26/2022-06-27	USA: Massachusetts,	9240
SRR26773555	PRJNA896605	SAMN38192479	US CDC NWSS	2023-03-21	USA: New York,	27849
SRR22236958	PRJNA801677	SAMN31660133	Biobot Analytics	2022-07-18/2022-07-19	USA: Connecticut,	25000
SRR24040884	PRJNA896645	SAMN34035380	US CDC NWSS	2022-07-19	USA: Ohio,	524154
SRR24057128	PRJNA896645	SAMN34061070	US CDC NWSS	2022-11-14	USA: Ohio,	29000
SRR21812981	PRJNA748354	SAMN31157591	University of Missouri	2022-09-05	USA: Missouri, USA: Missouri,	13300
ERR10052427	PRJEB55313	SAMEA110638210	University of Liverpool	2021-10-06	United Kingdom,
SRR25413164	PRJNA748354	SAMN36701945	University of Missouri	2023-05-23	USA: Missouri, USA: Missouri,	8000
SRR22474705	PRJNA839090	SAMN31952045	Biobot Analytics	2022-11-14/2022-11-15	USA: Indiana,	45000
SRR15709975	PRJNA746354	SAMN20841542	Biobot Analytics	2021-07-25/2021-07-26	USA: Florida,	103000
SRR23510042	PRJNA850375	SAMN33338451	CDPHE-COVID	2022-09-29	USA: Colorado, Denver, county,	345454
SRR25299916	PRJNA957477	SAMN36468728	verily_ww	2022-07-02	USA: California,	250000
SRR27117284	PRJNA812604	SAMN38698657	UPHL_ID	2023-10-05	USA: Utah,	515494
SRR26339500	PRJNA957477	SAMN37752780	verily_ww	2023-09-05	USA: California,	1480000
ERR8777756	PRJEB48985	SAMEA13166183	CEMM RESEARCH CENTER FOR MOLECULAR MEDICINE OF THE AUSTRIAN ACADEMY OF SCIENCES	2022-01-19	Austria, 48.0961935290001, 16.3302138720001,
SRR19123258	PRJNA757447	SAMN26797639	FDA	2022-01-23	USA: Maryland,	29758
SRR25557178	PRJNA850375	SAMN36772886	CDPHE-COVID	2023-07-03	USA: Colorado, Boulder, county,	31429
SRR23199881	PRJNA886720	SAMN32887343	CLT	2022-12-14	USA: North Carolina,	8459
SRR26528820	PRJNA1031245	SAMN37987437	CLT	2023-04-27	USA: North Carolina,	not applicable
ERR10050307	PRJEB55313	SAMEA110599308	University of Liverpool	2021-11-14	United Kingdom,
SRR22401384	PRJNA839090	SAMN31856613	Biobot Analytics	2022-10-26/2022-10-27	USA: California,	100000
ERR10070521	PRJEB55313	SAMEA110600276	University of Liverpool	2022-01-30	United Kingdom,
SRR25602198	PRJNA839090	SAMN36935693	Biobot Analytics	missing	USA: Texas,	NA
ERR10067073	PRJEB55313	SAMEA110627138	University of Liverpool	2021-12-15	United Kingdom,
ERR10068984	PRJEB55313	SAMEA110604209	University of Liverpool	2022-01-16	United Kingdom,
SRR19178346	PRJNA765346	SAMN28206337	WA_GT	2022-04-27	USA: Washington,	83000
ERR10068297	PRJEB55313	SAMEA110604537	University of Liverpool	2022-01-07	United Kingdom,
SRR23363190	PRJNA862960	SAMN33191339	Biobot Analytics	2023-01-22/2023-01-23	USA: Pennsylvania,	25000
ERR10052876	PRJEB55313	SAMEA110597696	University of Liverpool	2021-10-28	United Kingdom,
SRR21554362	PRJNA839090	SAMN30838000	Biobot Analytics	2022-08-29/2022-08-30	USA: Virginia,	5000
ERR10054012	PRJEB55313	SAMEA110617797	University of Liverpool	2021-12-21	United Kingdom,
SRR24594797	PRJNA839090	SAMN35118966	Biobot Analytics	2023-04-30/2023-05-01	USA: New York,	283428
SRR17454088	PRJNA748354	SAMN26199257	University of Missouri	2021-09-07	USA: Missouri, USA: Missouri,	10730
ERR10067834	PRJEB55313	SAMEA110600098	University of Liverpool	2021-12-03	United Kingdom,
SRR23753147	PRJNA839090	SAMN33685278	Biobot Analytics	2023-02-27/2023-02-28	USA: Nevada,	650000
SRR23055985	PRJNA916712	SAMN32674167	Tata Institute for Genetics and Society	2022-01-13	India:Bengaluru,Kadugodi,	60000
SRR17568730	PRJNA796340	SAMN24849684	Houston_WBE_SARS-CoV-2	2021-03-15T00:00:00Z	USA: Texas, Houston,	19867
ERR10052709	PRJEB55313	SAMEA110617124	University of Liverpool	2021-10-12	United Kingdom,
ERR11723891	PRJEB64355	SAMEA114072843	University of Liverpool	2022	United Kingdom,
SRR25192498	PRJNA812604	SAMN36357397	UPHL_ID	2023-06-06	USA: Utah,	84981
SRR26196764	PRJNA812604	SAMN37567680	UPHL_ID	2023-09-14	USA: Utah,	29513
SRR21374479	PRJNA875025	SAMN30613634	University of Colorado, Boulder	2020-09-20	USA:Colorado,Boulder,
ERR10062996	PRJEB55313	SAMEA110613268	University of Liverpool	2022-01-26	United Kingdom,
SRR22911311	PRJNA847239	SAMN32478435	ASU_WBE	2021-09-13	USA: Arizona, Maricopa, Mesa,	missing
SRR26777686	PRJNA896605	SAMN38189788	US CDC NWSS	2023-06-27	USA: New York,	8568
SRR15435040	PRJNA746354	SAMN20749306	Biobot Analytics	2021-07-21/2021-07-22	USA: Kansas,	94465
SRR15294570	PRJNA748354	SAMN26199208	University of Missouri	2021-05-26	USA: Missouri, USA: Missouri,	4895
SRR26348015	PRJNA874025	SAMN37766091	DCLS-NGS	2023-09-11	USA: Virginia,	14000
ERR10054948	PRJEB55313	SAMEA110639099	University of Liverpool	2022-01-11	United Kingdom,
SRR17866080	PRJNA801677	SAMN25600803	Biobot Analytics	2021-12-07/2021-12-08	USA: Massachusetts,	20000
SRR15294728	PRJNA748354	SAMN26199243	University of Missouri	2021-03-16	USA: Missouri, USA: Missouri,	174537
SRR22910590	PRJNA839090	SAMN32474858	Biobot Analytics	2022-12-05/2022-12-06	USA: Arkansas,	35000
SRR23293400	PRJNA850375	SAMN32980067	CDPHE-COVID	2022-06-02	USA: Colorado, Denver, county,	345454
SRR25240935	PRJNA839090	SAMN36408547	Biobot Analytics	2023-06-26/2023-06-27	USA: Nevada,	246258
SRR26353757	PRJNA850375	SAMN37771205	CDPHE-COVID	2023-08-28	USA: Colorado, Larimer, county,	92127
SRR24037765	PRJNA896645	SAMN34032332	US CDC NWSS	2022-06-01	USA: Ohio,	65000
SRR24054306	PRJNA896645	SAMN34058424	US CDC NWSS	2022-10-23	USA: Ohio,	47500
SRR20825447	PRJNA812604	SAMN30132375	UPHL_ID	2022-06-28	USA: Utah,	12510
SRR22242579	PRJNA801677	SAMN31658673	Biobot Analytics	2022-05-09/2022-05-10	USA: Delaware,	500000
SRR25493476	PRJNA812604	SAMN36808081	UPHL_ID	2023-07-13	USA: Utah,	208850
SRR25652938	PRJNA957477	SAMN36998056	verily_ww	2023-06-21	USA: California,	60000
SRR26777293	PRJNA896605	SAMN38190799	US CDC NWSS	2023-05-24	USA: New York,	6076
SRR26773394	PRJNA896605	SAMN38191756	US CDC NWSS	2023-04-24	USA: New York,	26270
ERR10551276	PRJEB57192	SAMEA112140569	university of exeter	2022-03-26	United Kingdom,
SRR22259804	PRJNA801677	SAMN31661052	Biobot Analytics	2022-08-21/2022-08-22	USA: Massachusetts,	260000
SRR15709875	PRJNA746354	SAMN20841518	Biobot Analytics	2021-07-28/2021-07-29	USA: California,	740000
SRR18583162	PRJNA715712	SAMN27252939	The New School	2021-11-29	USA: New York, USA: Ney York,	Not Collected
ERR10071979	PRJEB55313	SAMEA110600770	University of Liverpool	2021-12-29	United Kingdom,
ERR10054495	PRJEB55313	SAMEA110638739	University of Liverpool	2021-12-01	United Kingdom,
SRR24057708	PRJNA896645	SAMN34061109	US CDC NWSS	2023-02-12	USA: Ohio,	195577
SRR24323741	PRJNA850375	SAMN34371084	CDPHE-COVID	2023-03-06	USA: Colorado, Pueblo, county,	96515
SRR20325904	PRJNA839090	SAMN29844928	Biobot Analytics	2022-07-04/2022-07-05	USA: Indiana,	16000
SRR21729995	PRJNA839090	SAMN31045807	Biobot Analytics	2022-09-11/2022-09-12	USA: West Virginia,	88900
SRR25652454	PRJNA957477	SAMN36997939	verily_ww	2023-05-19	USA: California,	350000
SRR18680484	PRJNA824537	SAMN27407376	Canadian Research Institute for Food Safety	2021-12-21	Canada: Frontenac,	NA
SRR25109023	PRJNA896645	SAMN36190831	US CDC NWSS	2023-06-11	USA: Ohio,	21000
SRR26774459	PRJNA896605	SAMN38187248	US CDC NWSS	2023-10-04	USA: New York,	26270
SRR25650663	PRJNA957477	SAMN36997474	verily_ww	2023-05-10	USA: California,	230000
SRR24481804	PRJNA839090	SAMN35008531	Biobot Analytics	2023-03-27/2023-03-28	USA: Guam,	105000
SRR23752955	PRJNA839090	SAMN33685405	Biobot Analytics	2023-02-27/2023-02-28	USA: North Carolina,	26000
ERR10053215	PRJEB55313	SAMEA110592437	University of Liverpool	2022-01-08	United Kingdom,
SRR25886276	PRJNA938474	SAMN37214589	Oregon State University	2023-08-16	USA: Oregon,	30000
SRR15435177	PRJNA746354	SAMN20749393	Biobot Analytics	2021-07-19/2021-07-20	USA: Florida,	183009
ERR10053418	PRJEB55313	SAMEA110609009	University of Liverpool	2021-12-02	United Kingdom,
SRR18464216	PRJNA801677	SAMN26927635	Biobot Analytics	2022-01-31/2022-02-01	USA: Pennsylvania,	200000
ERR10056120	PRJEB55313	SAMEA110613470	University of Liverpool	2021-10-19	United Kingdom,
SRR24234119	PRJNA839090	SAMN34271629	Biobot Analytics	2023-04-09/2023-04-10	USA: Florida,	50000
SRR22259543	PRJNA801677	SAMN31660985	Biobot Analytics	2022-08-14/2022-08-15	USA: Alabama,	50000
ERR9813383	PRJEB53325	SAMEA14508228	University of Liverpool	2020-11-24	United Kingdom,
SRR27667248	PRJNA1067101	SAMN39514886	Symbiosis School of Biological Scineces, Symbiosis International (Deemed University)	2022-01-12	India: Shivajinagar Junabazaar, Pune, Maharashtra,	NA
SRR15383965	PRJNA746354	SAMN20584510	Biobot Analytics	2021-07-14/2021-07-15	USA: Kansas,	94465
SRR24808385	PRJNA850375	SAMN35572044	CDPHE-COVID	2023-04-07	USA: Colorado, Weld, county,	20000
SRR26773845	PRJNA896605	SAMN38188667	US CDC NWSS	2023-08-09	USA: New York,	26599
SRR22474960	PRJNA839090	SAMN31951941	Biobot Analytics	2022-11-13/2022-11-14	USA: Kansas,	66377
ERR10050580	PRJEB55313	SAMEA110600697	University of Liverpool	2022-01-07	United Kingdom,
ERR9812521	PRJEB53325	SAMEA14508183	University of Liverpool	2020-11-20	United Kingdom,
SRR22341176	PRJNA850375	SAMN31777433	CDPHE-COVID	2021-09-09	USA: Colorado, Adams Arapahoe, county,	268004
SRR20740593	PRJNA812604	SAMN30088204	UPHL_ID	2022-05-31	USA: Utah,	228700
SRR20681881	PRJNA735936	SAMN30006309	University of Louisville	2022-07-11	USA: Kentucky,	25073
SRR24481702	PRJNA839090	SAMN35008623	Biobot Analytics	2023-04-04/2023-04-05	USA: Hawaii,	10000
SRR26544086	PRJNA748354	SAMN37904080	University of Missouri	2023-10-10	USA: Missouri, USA: Missouri,	7500
SRR23982077	PRJNA839090	SAMN33939594	Biobot Analytics	2023-03-12/2023-03-13	USA: Florida,	200000
ERR10054028	PRJEB55313	SAMEA110636976	University of Liverpool	2021-11-04	United Kingdom,
SRR24162557	PRJNA812604	SAMN34174387	UPHL_ID	2023-04-04	USA: Utah,	102624
SRR23905659	PRJNA748354	SAMN33812693	University of Missouri	2023-02-21	USA: Missouri, USA: Missouri,	7936
SRR21037106	PRJNA748354	SAMN30303105	University of Missouri	2022-08-02	USA: Missouri, USA: Missouri,	10559
SRR22043815	PRJNA839090	SAMN31441009	Biobot Analytics	2022-10-12/2022-10-13	USA: North Dakota,	67000
ERR10068115	PRJEB55313	SAMEA110626581	University of Liverpool	2021-12-10	United Kingdom,
SRR25651577	PRJNA957477	SAMN36998564	verily_ww	2023-07-16	USA: California,	750000
ERR10072222	PRJEB55313	SAMEA110624743	University of Liverpool	2021-12-17	United Kingdom,
SRR21883135	PRJNA839090	SAMN31260805	Biobot Analytics	2022-09-26/2022-09-27	USA: Arkansas,	25000
SRR23499267	PRJNA839090	SAMN33326374	Biobot Analytics	2023-02-06	USA: Georgia,	325000
ERR10063869	PRJEB55313	SAMEA110597498	University of Liverpool	2022-03-05	United Kingdom,
SRR23364420	PRJNA839090	SAMN33191811	Biobot Analytics	2023-01-22/2023-01-23	USA: Louisiana,	300000
ERR8611041	PRJEB48985	SAMEA13010835	CEMM RESEARCH CENTER FOR MOLECULAR MEDICINE OF THE AUSTRIAN ACADEMY OF SCIENCES	2022-01-02	Austria, 47.8850689860001, 13.1205505200001,
SRR26777417	PRJNA896605	SAMN38191541	US CDC NWSS	2023-05-03	USA: New York,	38037
SRR18540982	PRJNA819090	SAMN27108085	The Scripps Research Institute	2021-08-09 00:00:00+00:00	USA: California, UCSD Campus,	NA
SRR23906135	PRJNA850375	SAMN33817177	CDPHE-COVID	2022-12-20	USA: Colorado, Jackson, county,	1536
SRR21111961	PRJNA839090	SAMN30379020	Biobot Analytics	2022-08-01/2022-08-02	USA: Connecticut,	112000
SRR23753173	PRJNA839090	SAMN33685254	Biobot Analytics	2023-02-26/2023-02-27	USA: South Carolina,	30000
SRR22401322	PRJNA839090	SAMN31856190	Biobot Analytics	2022-11-07/2022-11-08	USA: Florida,	100000
SRR20208031	PRJNA839090	SAMN29716488	Biobot Analytics	2022-06-26/2022-06-27	USA: Pennsylvania,	41000
SRR23103096	PRJNA839090	SAMN32771401	Biobot Analytics	2023-01-03/2023-01-04	USA: Arkansas,	17737
SRR26054328	PRJNA839090	SAMN37385265	Biobot Analytics	2023-09-05	USA: Texas,	1800
SRR20737525	PRJNA812604	SAMN30086845	UPHL_ID	2022-05-19	USA: Utah,	23304
SRR26773900	PRJNA896605	SAMN38188818	US CDC NWSS	2023-08-03	USA: New York,	26270
SRR16775932	PRJNA748354	SAMN26199370	University of Missouri	2021-08-31	USA: Missouri, USA: Missouri,	24174
SRR26777081	PRJNA896605	SAMN38193127	US CDC NWSS	2023-02-21	USA: New York,	26270
SRR26621973	PRJNA957477	SAMN38053048	verily_ww	2023-10-17	USA: Pennsylvania,	220000
ERR10069612	PRJEB55313	SAMEA110627051	University of Liverpool	2021-10-22	United Kingdom,
SRR22292194	PRJNA839090	SAMN31719980	Biobot Analytics	2022-10-30/2022-10-31	USA: California,	47400
ERR12654064	PRJEB44932	SAMEA115181134	swiss pathogen surveillance platform (spsp)	2023-10-28	Switzerland, BS,
SRR18543681	PRJNA801677	SAMN27108323	Biobot Analytics	2022-02-08/2022-02-09	USA: Massachusetts,	100000
SRR19603103	PRJNA801677	SAMN28945685	Biobot Analytics	2022-02-27/2022-02-28	USA: Connecticut,	50000
ERR10055305	PRJEB55313	SAMEA110638528	University of Liverpool	2021-12-04	United Kingdom,
ERR9862249	PRJEB44932	SAMEA110149768	Swiss Institute of Bioinformatics, Switzerland	2021-05-17	Switzerland, 46.0096, 8.9177, TI - Lugano - CDA Lugano,
ERR12650408	PRJEB44932	SAMEA115181893	swiss pathogen surveillance platform (spsp)	2023-08-21	Switzerland, VD,
SRR24054489	PRJNA896645	SAMN34057701	US CDC NWSS	2022-10-16	USA: Ohio,	3300
SRR19461394	PRJNA812604	SAMN28788997	UPHL_ID	2022-04-12	USA: Utah,	209645
SRR22554219	PRJNA839090	SAMN32076155	Biobot Analytics	2022-11-21	USA: Virginia,	9340
SRR27148636	PRJNA896605	SAMN38284893	US CDC NWSS	2023-10-25	USA: New York,	1704
ERR10070249	PRJEB55313	SAMEA110606496	University of Liverpool	2021-11-21	United Kingdom,
SRR22242471	PRJNA801677	SAMN31658393	Biobot Analytics	2022-04-25/2022-04-26	USA: Nevada,	20467
SRR23863672	PRJNA839090	SAMN33758671	Biobot Analytics	2023-03-06/2023-03-07	USA: Washington,	753
ERR9862690	PRJEB44932	SAMEA110150209	Swiss Institute of Bioinformatics, Switzerland	2021-02-04	Switzerland, 46.9174, 7.24057, BE - Laupen - ARA Sensetal,
ERR10068148	PRJEB55313	SAMEA110629720	University of Liverpool	2021-11-28	United Kingdom,
ERR10051784	PRJEB55313	SAMEA110602081	University of Liverpool	2022-01-23	United Kingdom,
SRR26681930	PRJNA957477	SAMN38117691	verily_ww	2023-10-19	USA: Georgia,	294660
ERR10063850	PRJEB55313	SAMEA110619676	University of Liverpool	2022-03-01	United Kingdom,
SRR23624404	PRJNA896161	SAMN33451457	HARRISLAB	2022-09-26	USA: North Carolina,	550000
ERR10069285	PRJEB55313	SAMEA110622900	University of Liverpool	2021-10-31	United Kingdom,
SRR21112033	PRJNA839090	SAMN30378864	Biobot Analytics	2022-07-31/2022-08-01	USA: Maryland,	45000
ERR9861818	PRJEB44932	SAMEA110149338	Swiss Institute of Bioinformatics, Switzerland	2021-08-01	Switzerland, 46.8707, 9.5293, GR - Chur - ARA Chur,
SRR25665966	PRJNA896645	SAMN37032950	US CDC NWSS	2023-07-23	USA: Ohio,	12246
SRR22312699	PRJNA850375	SAMN31756484	CDPHE-COVID	2021-08-02	USA: Colorado, Adams, county,	54561
SRR26776372	PRJNA896605	SAMN38189440	US CDC NWSS	2023-07-11	USA: New York,	14742
SRR22324234	PRJNA748354	SAMN31772110	University of Missouri	2022-10-04	USA: Missouri, USA: Missouri,	Not Collected
ERR9861321	PRJEB44932	SAMEA110148841	Swiss Institute of Bioinformatics, Switzerland	2021-11-08	Switzerland, 46.0096, 8.9177, TI - Lugano - CDA Lugano,
SRR18128519	PRJNA748354	SAMN26209975	University of Missouri	2022-02-01	USA: Missouri, USA: Missouri,	Not Collected
ERR10051927	PRJEB55313	SAMEA110628829	University of Liverpool	2022-01-14	United Kingdom,
SRR23056024	PRJNA916712	SAMN32674344	Tata Institute for Genetics and Society	2022-05-19	India:Bengaluru,Bellandur Amani kere,	900000
ERR10060095	PRJEB55313	SAMEA110608809	University of Liverpool	2022-01-27	United Kingdom,
SRR26078022	PRJNA748354	SAMN37419946	University of Missouri	2023-07-25	USA: Missouri, USA: Missouri,	12000
ERR10050297	PRJEB55313	SAMEA110621074	University of Liverpool	2022-02-25	United Kingdom,
ERR10070904	PRJEB55313	SAMEA110625713	University of Liverpool	2021-10-17	United Kingdom,
SRR26777266	PRJNA896605	SAMN38190632	US CDC NWSS	2023-05-30	USA: New York,	13924
SRR25186113	PRJNA850375	SAMN35821428	CDPHE-COVID	2023-05-25	USA: Colorado, Larimer, county,	17997
ERR7426250	PRJEB48985	SAMEA10801821	CEMM RESEARCH CENTER FOR MOLECULAR MEDICINE OF THE AUSTRIAN ACADEMY OF SCIENCES	2021-01-11	Austria, 47.46466329, 12.38412449,
SRR24093895	PRJNA896645	SAMN34099185	US CDC NWSS	2022-01-10	USA: Ohio,	20581
ERR10052649	PRJEB55313	SAMEA110619455	University of Liverpool	2021-11-16	United Kingdom,
SRR24837956	PRJNA850375	SAMN35628171	CDPHE-COVID	2023-05-15	USA: Colorado, Larimer, county,	17997
SRR20737584	PRJNA812604	SAMN30086816	UPHL_ID	2022-05-17	USA: Utah,	21872
SRR22236546	PRJNA801677	SAMN31659299	Biobot Analytics	2022-05-15/2022-05-16	USA: Indiana,	149941
ERR8610323	PRJEB48985	SAMEA13010115	CEMM RESEARCH CENTER FOR MOLECULAR MEDICINE OF THE AUSTRIAN ACADEMY OF SCIENCES	2021-10-03	Austria, 47.9811710000001, 13.0864512430001,
SRR17454182	PRJNA748354	SAMN26199252	University of Missouri	2021-11-23	USA: Missouri, USA: Missouri,	6155
SRR20029202	PRJNA839090	SAMN29584999	Biobot Analytics	2022-06-22/2022-06-23	USA: Connecticut,	228000
SRR25650225	PRJNA957477	SAMN36997462	verily_ww	2023-05-01	USA: California,	131000
ERR7426668	PRJEB48985	SAMEA10802266	CEMM RESEARCH CENTER FOR MOLECULAR MEDICINE OF THE AUSTRIAN ACADEMY OF SCIENCES	2021-03-23	Austria, 48.09619353, 16.33021387,
ERR10064318	PRJEB55313	SAMEA110613391	University of Liverpool	2022-01-18	United Kingdom,
ERR9785703	PRJEB48206	SAMEA14456761	ERASMUS MC, UNIVERISTY MEDICAL CENTER	2021-07-09	Netherlands, Rotterdam, Rozenburg,
SRR24234093	PRJNA839090	SAMN34271653	Biobot Analytics	2023-04-09/2023-04-10	USA: Maryland,	88500
SRR18390521	PRJNA801677	SAMN26725650	Biobot Analytics	2022-01-25/2022-01-26	USA: Utah,	600000
ERR10063306	PRJEB55313	SAMEA110616498	University of Liverpool	2022-03-05	United Kingdom,
ERR10059249	PRJEB55313	SAMEA110610381	University of Liverpool	2021-10-27	United Kingdom,
SRR22236639	PRJNA801677	SAMN31660018	Biobot Analytics	2022-07-10/2022-07-11	USA: Massachusetts,	181000
ERR10066240	PRJEB55313	SAMEA110623576	University of Liverpool	2022-01-21	United Kingdom,
SRR22710135	PRJNA850375	SAMN32130765	CDPHE-COVID	2021-11-22	USA: Colorado, Boulder Weld, county,	75544
SRR26078254	PRJNA748354	SAMN37419976	University of Missouri	2023-08-07	USA: Missouri, USA: Missouri,	20000
SRR22720337	PRJNA839090	SAMN32206365	Biobot Analytics	2022-11-27/2022-11-28	USA: Maryland,	88500
SRR15529403	PRJNA746354	SAMN20841565	Biobot Analytics	2021-07-27/2021-07-28	USA: Idaho,	108529
SRR23102963	PRJNA839090	SAMN32771181	Biobot Analytics	2023-01-01/2023-01-02	USA: Florida,	200000
SRR15240878	PRJNA748354	SAMN26199199	University of Missouri	2021-06-29	USA: Missouri, USA: Missouri,	60000
SRR24838277	PRJNA850375	SAMN35628097	CDPHE-COVID	2023-05-18	USA: Colorado, Larimer, county,	9292
SRR23345232	PRJNA931732	SAMN33099053	CSIR-National Chemical Laboratory, Pune	2022-03-11	India: Pune,	NA
SRR24297285	PRJNA839090	SAMN34359646	Biobot Analytics	2023-04-11	USA: Puerto Rico,	514464
ERR10069536	PRJEB55313	SAMEA110605766	University of Liverpool	2021-10-03	United Kingdom,
SRR21959073	PRJNA839090	SAMN31352691	Biobot Analytics	2022-10-03/2022-10-04	USA: California,	13000
SRR23309555	PRJNA839090	SAMN33006546	Biobot Analytics	2023-01-16/2023-01-17	USA: Arizona,	2400000
SRR15241054	PRJNA748354	SAMN26199222	University of Missouri	2021-06-28	USA: Missouri, USA: Missouri,	11883
SRR21204070	PRJNA873764	SAMN30500984	Northwestern University	2021-08-03	USA: Illinois,	NA
SRR22259686	PRJNA801677	SAMN31660621	Biobot Analytics	2022-07-24/2022-07-25	USA: US Virgin Islands,	3000
SRR24040917	PRJNA896645	SAMN34035470	US CDC NWSS	2022-06-26	USA: Ohio,	25000
SRR22236640	PRJNA801677	SAMN31660017	Biobot Analytics	2022-07-10/2022-07-11	USA: Massachusetts,	1375228
SRR23366094	PRJNA850375	SAMN33193990	CDPHE-COVID	2022-07-10	USA: Colorado, Adams, county,	21429
SRR22910656	PRJNA839090	SAMN32474699	Biobot Analytics	2022-12-04/2022-12-05	USA: North Carolina,	20000
SRR25002307	PRJNA839090	SAMN35841882	Biobot Analytics	2023-06-12	USA: Arizona,	3500
SRR26302435	PRJNA748354	SAMN37704678	University of Missouri	2023-09-11	USA: Missouri, USA: Missouri,	151966
ERR10054496	PRJEB55313	SAMEA110621255	University of Liverpool	2021-12-01	United Kingdom,
SRR22312615	PRJNA850375	SAMN31756459	CDPHE-COVID	2021-07-21	USA: Colorado, Larimer, county,	26621
ERR8610966	PRJEB48985	SAMEA13010760	CEMM RESEARCH CENTER FOR MOLECULAR MEDICINE OF THE AUSTRIAN ACADEMY OF SCIENCES	2021-12-26	Austria, 48.2410176000001, 13.967346133,
SRR25837922	PRJNA850375	SAMN37214422	CDPHE-COVID	2023-07-17	USA: Colorado, Archuleta, county,	27857
ERR10054526	PRJEB55313	SAMEA110619934	University of Liverpool	2021-11-10	United Kingdom,
ERR12330887	PRJEB61810	SAMEA114705189	Uppsala University	2023-02-14	Sweden, 59.31, 18.11, Henriksdals reningsverk Stockholm Vatten Och Avfall,
ERR10050991	PRJEB55313	SAMEA110629571	University of Liverpool	2022-02-27	United Kingdom,
SRR24673812	PRJNA748354	SAMN35218033	University of Missouri	2023-03-21	USA: Missouri, USA: Missouri,	1730
SRR21613675	PRJNA881396	SAMN30903000	University of California Berkeley	2022-01-19	USA: California,	208505
ERR12654368	PRJEB44932	SAMEA115181292	swiss pathogen surveillance platform (spsp)	2023-10-24	Switzerland, JU,
SRR24886266	PRJNA812604	SAMN35687484	UPHL_ID	2023-06-01	USA: Utah,	253112
SRR24950685	PRJNA907019	SAMN35775074	WA_GT	2023-06-09	USA: Washington,	#N/A
SRR23366452	PRJNA850375	SAMN33194433	CDPHE-COVID	2022-08-01	USA: Colorado, Pueblo, county,	96515
SRR20822783	PRJNA839090	SAMN30133101	Biobot Analytics	2022-07-18	USA: Kansas,	66377
SRR23214697	PRJNA839090	SAMN32899344	Biobot Analytics	missing	USA: Connecticut,	NA
SRR23056182	PRJNA916712	SAMN32674300	Tata Institute for Genetics and Society	2022-03-01	India:Bengaluru,Chikkabanavara,	50000
ERR12398100	PRJEB44932	SAMEA115076795	swiss pathogen surveillance platform (spsp)	2022-01-08	Switzerland, BE,
ERR9862650	PRJEB44932	SAMEA110150169	Swiss Institute of Bioinformatics, Switzerland	2021-03-22	Switzerland, 47.4902, 9.5673, SG - Altenrhein - ARA Altenrhein,
SRR21883035	PRJNA839090	SAMN31260650	Biobot Analytics	2022-09-25/2022-09-26	USA: Kansas,	1955
ERR10048611	PRJEB55313	SAMEA110603483	University of Liverpool	2021-11-12	United Kingdom,
SRR22911541	PRJNA847239	SAMN32478507	ASU_WBE	2021-11-22	USA: Arizona, Maricopa, Tempe,	missing
ERR12121409	PRJEB65603	SAMEA114498542	statens serum institut	2023-10-05	Denmark, 55.69508, 12.61494,
SRR23195000	PRJNA812604	SAMN32878240	UPHL_ID	2022-11-17	USA: Utah,	64533
SRR22719995	PRJNA839090	SAMN32206539	Biobot Analytics	2022-11-28/2022-11-29	USA: California,	6500
ERR10070887	PRJEB55313	SAMEA110606241	University of Liverpool	2021-12-17	United Kingdom,
SRR26778076	PRJNA896605	SAMN38188723	US CDC NWSS	2023-08-08	USA: New York,	833
SRR24297318	PRJNA839090	SAMN34359592	Biobot Analytics	2023-04-10/2023-04-11	USA: Maine,	7000
SRR26775456	PRJNA896605	SAMN38188788	US CDC NWSS	2023-08-06	USA: New York,	26270
ERR10059334	PRJEB55313	SAMEA110633483	University of Liverpool	2021-11-17	United Kingdom,
SRR19701928	PRJNA812604	SAMN29152737	UPHL_ID	2021-11-30	USA: Utah,	94005
SRR23275851	PRJNA889839	SAMN32963266	Wisconsin State Laboratory of Hygiene	2022-11-07	USA: Wisconsin,	<
SRR24900539	PRJNA896645	SAMN35313155	US CDC NWSS	2023-04-30	USA: Ohio,	14000
SRR19423220	PRJNA757447	SAMN28562066	FDA	2022-04-05	USA: Maryland,	29758
ERR10063299	PRJEB55313	SAMEA110616494	University of Liverpool	2022-03-01	United Kingdom,
SRR22399305	PRJNA862960	SAMN31855017	Biobot Analytics	2022-11-06/2022-11-07	USA: Pennsylvania,	25000
SRR22312664	PRJNA850375	SAMN31756414	CDPHE-COVID	2021-08-09	USA: Colorado, Boulder, county,	89383
SRR23103107	PRJNA839090	SAMN32771391	Biobot Analytics	2023-01-03	USA: Puerto Rico,	328816
SRR26196758	PRJNA812604	SAMN37567685	UPHL_ID	2023-09-14	USA: Utah,	1322
ERR10059624	PRJEB55313	SAMEA110608104	University of Liverpool	2022-03-05	United Kingdom,
SRR23214888	PRJNA839090	SAMN32899071	Biobot Analytics	2023-01-08/2023-01-09	USA: Mississippi,	27662
SRR23590595	PRJNA850375	SAMN33417240	CDPHE-COVID	2022-11-21	USA: Colorado, Larimer, county,	9292
SRR24010309	PRJNA839090	SAMN33975386	Biobot Analytics	2023-03-19/2023-03-20	USA: Alabama,	19000
SRR20712958	PRJNA812604	SAMN30053822	UPHL_ID	2021-11-16	USA: Utah,	21231
SRR23590485	PRJNA850375	SAMN33416623	CDPHE-COVID	2022-11-28	USA: Colorado, Summit, county,	28571
SRR24433171	PRJNA839090	SAMN34586299	Biobot Analytics	2023-04-23/2023-04-24	USA: Louisiana,	40000
SRR25300329	PRJNA957477	SAMN36468788	verily_ww	2022-09-12	USA: California,	250000
SRR24746504	PRJNA812604	SAMN35438150	UPHL_ID	2023-05-04	USA: Utah,	209645
SRR24037808	PRJNA896645	SAMN34032248	US CDC NWSS	2022-05-31	USA: Ohio,	12000
SRR25650947	PRJNA957477	SAMN36997554	verily_ww	2023-06-07	USA: California,	2200
ERR7427054	PRJEB48985	SAMEA10802736	CEMM RESEARCH CENTER FOR MOLECULAR MEDICINE OF THE AUSTRIAN ACADEMY OF SCIENCES	2021-04-25	Austria, 47.4296953, 15.27132738,
ERR10057660	PRJEB55313	SAMEA110615647	University of Liverpool	2021-11-09	United Kingdom,
SRR26095818	PRJNA889839	SAMN37442346	Wisconsin State Laboratory of Hygiene	2023-09-02	USA: Wisconsin,	<
SRR19451975	PRJNA812604	SAMN28702797	UPHL_ID	2022-03-03	USA: Utah,	1322
ERR8610544	PRJEB48985	SAMEA13010336	CEMM RESEARCH CENTER FOR MOLECULAR MEDICINE OF THE AUSTRIAN ACADEMY OF SCIENCES	2021-11-05	Austria, 48.7956005710001, 14.9573793870001,
SRR16004557	PRJNA765031	SAMN21541315	Laboratoire national de sante	2021-01-07	Luxembourg: TROISVIERGES,	NA
SRR16037816	PRJNA746354	SAMN21209707	Biobot Analytics	2021-08-08/2021-08-09	USA: Oregon,	250000
ERR10060944	PRJEB55313	SAMEA110621957	University of Liverpool	2022-01-20	United Kingdom,
SRR23275810	PRJNA889839	SAMN32963280	Wisconsin State Laboratory of Hygiene	2022-11-15	USA: Wisconsin,	<
SRR25503748	PRJNA839090	SAMN36823465	Biobot Analytics	2023-07-24/2023-07-25	USA: Florida,	197000
SRR18328689	PRJNA796340	SAMN24849766	Houston_WBE_SARS-CoV-2	2021-04-05T00:00:00Z	USA: Texas, Houston,	109414
SRR23293558	PRJNA850375	SAMN32980299	CDPHE-COVID	2022-06-13	USA: Colorado, La Plata, county,	23429
ERR9861278	PRJEB44932	SAMEA110148809	Swiss Institute of Bioinformatics, Switzerland	2021-11-10	Switzerland, 47.4007, 8.481, ZH - Z√ºrich - ARA Werdh√∂lzli,
ERR10055153	PRJEB55313	SAMEA110617531	University of Liverpool	2021-11-03	United Kingdom,
SRR26777711	PRJNA896605	SAMN38189945	US CDC NWSS	2023-06-22	USA: New York,	24672
SRR22259910	PRJNA801677	SAMN31661194	Biobot Analytics	2022-08-29/2022-08-30	USA: California,	40000
SRR23366048	PRJNA850375	SAMN33194431	CDPHE-COVID	2022-08-01	USA: Colorado, Denver, county,	345454
SRR18539319	PRJNA819090	SAMN27104603	The Scripps Research Institute	2021-01-12 00:00:00+00:00	USA: California, UCSD Campus,	NA
SRR24057103	PRJNA896645	SAMN34060985	US CDC NWSS	2022-11-20	USA: Ohio,	65469
SRR24808003	PRJNA850375	SAMN35572457	CDPHE-COVID	2023-04-10	USA: Colorado, Denver, county,	709904
SRR17815572	PRJNA801677	SAMN25374476	Biobot Analytics	2021-11-22/2021-11-23	USA: Massachusetts,	1000000
ERR10068893	PRJEB55313	SAMEA110607406	University of Liverpool	2022-01-07	United Kingdom,
SRR24594864	PRJNA839090	SAMN35118981	Biobot Analytics	2023-05-01/2023-05-02	USA: Pennsylvania,	88000
ERR7427682	PRJEB48985	SAMEA10803364	CEMM RESEARCH CENTER FOR MOLECULAR MEDICINE OF THE AUSTRIAN ACADEMY OF SCIENCES	2021-06-12	Austria, 47.85974424, 13.00252397,
ERR10070405	PRJEB55313	SAMEA110631415	University of Liverpool	2022-01-09	United Kingdom,
SRR25652997	PRJNA957477	SAMN36997948	verily_ww	2023-05-22	USA: California,	73000
SRR23882149	PRJNA945486	SAMN33786535	the University of Queensland	2022-11-16	Australia:Queensland,	NA
SRR25788517	PRJNA839090	SAMN37195437	Biobot Analytics	2023-08-02/2023-08-03	USA: North Carolina,	10000
SRR25343192	PRJNA839090	SAMN36618024	Biobot Analytics	2023-07-09/2023-07-10	USA: New Hampshire,	25000
SRR17213969	PRJNA788395	SAMN23969659	McGill University	2021-04-05	Canada:Quebec,Montreal,	1700000
ERR9862770	PRJEB44932	SAMEA110150289	Swiss Institute of Bioinformatics, Switzerland	2021-05-02	Switzerland, 46.9174, 7.24057, BE - Laupen - ARA Sensetal,
SRR25413036	PRJNA748354	SAMN36701940	University of Missouri	2023-06-12	USA: Missouri, USA: Missouri,	Not Collected
SRR23510318	PRJNA850375	SAMN33338273	CDPHE-COVID	2022-09-27	USA: Colorado, Weld, county,	20000
SRR26778688	PRJNA896605	SAMN38188515	US CDC NWSS	2023-08-16	USA: New York,	1307
SRR26099317	PRJNA839090	SAMN37442160	Biobot Analytics	2023-09-03/2023-09-04	USA: Washington,	800
SRR25144667	PRJNA839090	SAMN36297716	Biobot Analytics	2023-06-19/2023-06-20	USA: Maine,	8514
SRR24696527	PRJNA839090	SAMN35327085	Biobot Analytics	2023-05-08/2023-05-09	USA: Wyoming,	13036
SRR24057551	PRJNA896645	SAMN34061432	US CDC NWSS	2023-02-12	USA: Ohio,	566136
SRR18539196	PRJNA819090	SAMN27104671	The Scripps Research Institute	2021-01-15 00:00:00+00:00	USA: California, UCSD Campus,	NA
SRR23752692	PRJNA839090	SAMN33603538	Biobot Analytics	2022-12-13/2022-12-14	USA: California,	150000
SRR20754655	PRJNA812604	SAMN30107389	UPHL_ID	2022-06-21	USA: Utah,	209645
SRR18128348	PRJNA748354	SAMN26209964	University of Missouri	2022-01-04	USA: Missouri, USA: Missouri,	20000
ERR10057279	PRJEB55313	SAMEA110593764	University of Liverpool	2021-11-30	United Kingdom,
ERR9861567	PRJEB44932	SAMEA110149087	Swiss Institute of Bioinformatics, Switzerland	2021-09-21	Switzerland, 46.0096, 8.9177, TI - Lugano - CDA Lugano,
SRR19332216	PRJNA765346	SAMN28561587	WA_GT	2022-05-09	USA: Washington,	73000
SRR24310590	PRJNA938474	SAMN34378765	Oregon State University	2023-03-24	USA: Oregon, Florence,	8925
SRR23293837	PRJNA850375	SAMN32979946	CDPHE-COVID	2022-06-23	USA: Colorado, Teller, county,	7143
SRR24037678	PRJNA896645	SAMN34032265	US CDC NWSS	2022-05-31	USA: Ohio,	17000
SRR18583219	PRJNA715712	SAMN27252901	The New School	2021-09-01	USA: New York, USA: Ney York,	Not Collected
SRR24837953	PRJNA850375	SAMN35628174	CDPHE-COVID	2023-05-15	USA: Colorado, Weld, county,	83319
SRR17867451	PRJNA766696	SAMN25601913	fda_az	2021-11-29	USA: Arizona, Yuma County,	4508
SRR20803399	PRJNA812604	SAMN30128126	UPHL_ID	2022-07-07	USA: Utah,	94484
SRR26517146	PRJNA938474	SAMN37982375	Oregon State University	2023-01-24	USA: Oregon,	58856
SRR24455847	PRJNA850375	SAMN34719413	CDPHE-COVID	2022-10-27	USA: Colorado, Pitkin, county,	5714
SRR24834740	PRJNA839090	SAMN35638459	Biobot Analytics	missing	USA: North Dakota,	NA
SRR26776444	PRJNA896605	SAMN38189704	US CDC NWSS	2023-06-28	USA: New York,	5339
SRR23982043	PRJNA839090	SAMN33939662	Biobot Analytics	2023-03-14/2023-03-15	USA: Arkansas,	17737
ERR10053365	PRJEB55313	SAMEA110609045	University of Liverpool	2021-11-09	United Kingdom,
SRR23906093	PRJNA850375	SAMN33817345	CDPHE-COVID	2022-12-15	USA: Colorado, Morgan, county,	12000
SRR23702952	PRJNA941107	SAMN33590139	National Institute for Communicable Diseases (NICD)	2021-08-16	South Africa: GOUDKOPPIES WWTW, Johannesburg MM, Gauteng,	NA
SRR26587355	PRJNA812604	SAMN38041878	UPHL_ID	2023-10-12	USA: Utah,	21443
SRR25240877	PRJNA839090	SAMN36408600	Biobot Analytics	2023-06-27/2023-06-28	USA: Tennessee,	60500
SRR25925777	PRJNA862960	SAMN37298647	Biobot Analytics	2023-08-23/2023-08-24	USA: Pennsylvania,	4600
SRR18573627	PRJNA748354	SAMN27184642	University of Missouri	2022-03-15	USA: Missouri, USA: Missouri,	41153
ERR10057797	PRJEB55313	SAMEA110595597	University of Liverpool	2021-11-09	United Kingdom,
SRR16038022	PRJNA746354	SAMN21418301	Biobot Analytics	2021-08-18/2021-08-19	USA: New Jersey,	NA
SRR20021219	PRJNA748354	SAMN29580106	University of Missouri	2022-05-16	USA: Missouri, USA: Missouri,	12855
SRR26777340	PRJNA896605	SAMN38191272	US CDC NWSS	2023-05-16	USA: New York,	8849
SRR25002474	PRJNA839090	SAMN35841984	Biobot Analytics	2023-06-12/2023-06-13	USA: Florida,	100000
SRR20021086	PRJNA748354	SAMN29580108	University of Missouri	2022-05-31	USA: Missouri, USA: Missouri,	27391
ERR12653429	PRJEB44932	SAMEA115182222	swiss pathogen surveillance platform (spsp)	2023-07-19	Switzerland, BS,
SRR23386255	PRJNA842493	SAMN33185760	Disease Prevention and Control	2022-10-17	USA: Texas, Houston,	20161
SRR16641259	PRJNA771693	SAMN22666641	TGen North	2021-01-18	USA: Illinois,	missing
SRR22911287	PRJNA847239	SAMN32478547	ASU_WBE	2021-11-22	USA: Illinois, Du Page, Carol Stream,	missing
ERR7566237	PRJEB48206	SAMEA11459120	ERASMUS MC, UNIVERISTY MEDICAL CENTER	2021-04-19	Netherlands, Rotterdam, Bergschenhoek,
ERR10084562	PRJEB53222	SAMEA110654350	University of Liverpool
SRR24900571	PRJNA896645	SAMN35717569	US CDC NWSS	2023-05-07	USA: Ohio,	20000
SRR22401376	PRJNA839090	SAMN31856620	Biobot Analytics	2022-10-27	USA: Virginia,	30000
SRR15294372	PRJNA748354	SAMN26199338	University of Missouri	2021-04-14	USA: Missouri, USA: Missouri,	434
ERR10059045	PRJEB55313	SAMEA110633686	University of Liverpool	2022-02-09	United Kingdom,
SRR23363769	PRJNA842493	SAMN33192687	Disease Prevention and Control	2023-01-09	USA: Texas, Houston,	12892
SRR24093864	PRJNA896645	SAMN34099094	US CDC NWSS	2022-01-02	USA: Ohio,	27000
SRR27148803	PRJNA896605	SAMN38471922	US CDC NWSS	2023-10-31	USA: New York,	4843
SRR25186122	PRJNA850375	SAMN35821420	CDPHE-COVID	2023-05-25	USA: Colorado, Summit, county,	7857
SRR18573738	PRJNA748354	SAMN27184643	University of Missouri	2022-03-01	USA: Missouri, USA: Missouri,	149112
SRR15706713	PRJNA746354	SAMN21209636	Biobot Analytics	2021-08-10/2021-08-11	USA: Georgia,	606263
ERR10064604	PRJEB55313	SAMEA110597316	University of Liverpool	2022-03-02	United Kingdom,
SRR20021241	PRJNA748354	SAMN29580112	University of Missouri	2022-06-22	USA: Missouri, USA: Missouri,	3300
SRR16776352	PRJNA748354	SAMN26199367	University of Missouri	2021-08-02	USA: Missouri, USA: Missouri,	14477
SRR26773924	PRJNA896605	SAMN38188965	US CDC NWSS	2023-07-31	USA: New York,	155096
ERR10068388	PRJEB55313	SAMEA110630273	University of Liverpool	2021-10-08	United Kingdom,
SRR21879748	PRJNA862960	SAMN31258130	Biobot Analytics	2022-09-25/2022-09-26	USA: Pennsylvania,	124000
ERR10072057	PRJEB55313	SAMEA110602734	University of Liverpool	2022-01-16	United Kingdom,
SRR20029294	PRJNA839090	SAMN29584963	Biobot Analytics	2022-06-20/2022-06-21	USA: Louisiana,	99712
SRR26776949	PRJNA896605	SAMN38192519	US CDC NWSS	2023-03-20	USA: New York,	55215
SRR22241963	PRJNA801677	SAMN31658632	Biobot Analytics	2022-05-09/2022-05-10	USA: Virginia,	8929
SRR27148528	PRJNA896605	SAMN38472025	US CDC NWSS	2023-10-24	USA: New York,	2854
SRR19603128	PRJNA801677	SAMN28945756	Biobot Analytics	2022-03-01/2022-03-02	USA: California,	20000
SRR22303997	PRJNA812604	SAMN31744958	UPHL_ID	2022-10-20	USA: Utah,	209645
ERR10049237	PRJEB55313	SAMEA110600344	University of Liverpool	2021-11-19	United Kingdom,
SRR21019603	PRJNA867408	SAMN30273672	Wisconsin State Laboratory of Hygiene	2022-04-21	USA: Wisconsin,	<
SRR22259652	PRJNA801677	SAMN31661517	Biobot Analytics	2022-10-02/2022-10-03	USA: Ohio,	365000
SRR18128129	PRJNA748354	SAMN26209962	University of Missouri	2021-12-28	USA: Missouri, USA: Missouri,	Not Collected
SRR23489215	PRJNA812604	SAMN33315678	UPHL_ID	2023-01-31	USA: Utah,	515494
SRR25299762	PRJNA957477	SAMN36468737	verily_ww	2022-07-14	USA: California,	1480000
SRR23863718	PRJNA839090	SAMN33758555	Biobot Analytics	2023-03-06	USA: Puerto Rico,	62374
SRR23309593	PRJNA839090	SAMN33006886	Biobot Analytics	2022-11-23/2022-11-24	USA: Oklahoma,	51000
SRR21836239	PRJNA887942	SAMN31204587	MLW	2021-08-09	Malawi: Blantyre_62,	800000
ERR9861920	PRJEB44932	SAMEA110149440	Swiss Institute of Bioinformatics, Switzerland	2021-07-09	Switzerland, 46.0096, 8.9177, TI - Lugano - CDA Lugano,
SRR21356071	PRJNA875125	SAMN30602912	Virginia Tech	2020-12-22	USA: Virginia,	NA
SRR19663211	PRJNA812604	SAMN29094533	UPHL_ID	2022-01-25	USA: Utah,	6790
SRR27251710	PRJNA1039783	SAMN38720418	pa_dohbol	2023-10-11	USA: Pennsylvania,	85000
ERR11280885	PRJEB60156	SAMEA113373524	Swedish University of Agricultural Sciences	2022-03-14	Sweden, 63.80482, 20.2922, Ume√•,
SRR24674111	PRJNA748354	SAMN35218047	University of Missouri	2023-04-11	USA: Missouri, USA: Missouri,	66738
ERR10056798	PRJEB55313	SAMEA110634133	University of Liverpool	2021-10-26	United Kingdom,
ERR9785773	PRJEB48206	SAMEA14456831	ERASMUS MC, UNIVERISTY MEDICAL CENTER	2021-07-12	Netherlands, Rotterdam, Pretorialaan,
SRR23056176	PRJNA916712	SAMN32674306	Tata Institute for Genetics and Society	2022-03-30	India:Bengaluru,Yelahanka Ph-I,	100000
SRR25821084	PRJNA957477	SAMN37205605	verily_ww	2023-08-08	USA: California,	750000
SRR24029713	PRJNA896645	SAMN33997199	US CDC NWSS	2022-04-10	USA: Ohio,	195577
SRR23077661	PRJNA748354	SAMN32727807	University of Missouri	2022-12-13	USA: Missouri, USA: Missouri,	Not Collected
SRR22401731	PRJNA839090	SAMN31856222	Biobot Analytics	2022-11-07/2022-11-08	USA: Washington,	753
ERR10063460	PRJEB55313	SAMEA110596325	University of Liverpool	2022-02-24	United Kingdom,
ERR10057531	PRJEB55313	SAMEA110615105	University of Liverpool	2021-12-21	United Kingdom,
SRR26071798	PRJNA812604	SAMN37413552	UPHL_ID	2023-08-31	USA: Utah,	515494
SRR19636157	PRJNA812604	SAMN28987090	UPHL_ID	2022-02-15	USA: Utah,	254971
ERR9862726	PRJEB44932	SAMEA110150245	Swiss Institute of Bioinformatics, Switzerland	2021-03-12	Switzerland, 46.9174, 7.24057, BE - Laupen - ARA Sensetal,
SRR20696439	PRJNA765612	SAMN30027651	University of Nevada Reno	2022-06-08	USA: Nevada,	300000
SRR24323612	PRJNA850375	SAMN34371515	CDPHE-COVID	2023-02-21	USA: Colorado, Pitkin, county,	5714
SRR17453793	PRJNA748354	SAMN26199291	University of Missouri	2021-11-17	USA: Missouri, USA: Missouri,	11500
SRR21010742	PRJNA839090	SAMN30246744	Biobot Analytics	2022-07-24/2022-07-25	USA: New Hampshire,	25000
ERR10064406	PRJEB55313	SAMEA110614189	University of Liverpool	2022-02-17	United Kingdom,
ERR10070735	PRJEB55313	SAMEA110628111	University of Liverpool	2022-01-16	United Kingdom,
ERR10054401	PRJEB55313	SAMEA110637886	University of Liverpool	2021-10-14	United Kingdom,
ERR10069537	PRJEB55313	SAMEA110605046	University of Liverpool	2021-11-12	United Kingdom,
SRR24054531	PRJNA896645	SAMN34057863	US CDC NWSS	2022-09-26	USA: Ohio,	29000
SRR20011846	PRJNA839090	SAMN29548219	Biobot Analytics	2022-06-13/2022-06-14	USA: California,	60000
SRR25666045	PRJNA896645	SAMN37033009	US CDC NWSS	2023-07-31	USA: Ohio,	4100
SRR24727463	PRJNA839090	SAMN35348599	Biobot Analytics	2023-05-14/2023-05-15	USA: South Carolina,	30000
SRR22911468	PRJNA847239	SAMN32478375	ASU_WBE	2021-08-30	USA: Oregon, Multnomah, Gresham,	missing
SRR24054286	PRJNA896645	SAMN34058344	US CDC NWSS	2022-10-03	USA: Ohio,	20581
ERR10065319	PRJEB55313	SAMEA110612230	University of Liverpool	2022-01-22	United Kingdom,
SRR15128902	PRJNA746354	SAMN20204615	Biobot Analytics	2021-06-20/2021-06-21	USA: Minnesota,	65000
SRR20020884	PRJNA748354	SAMN29580110	University of Missouri	2022-06-07	USA: Missouri, USA: Missouri,	490000
SRR23309609	PRJNA839090	SAMN33006790	Biobot Analytics	2023-01-17/2023-01-18	USA: Hawaii,	32600
SRR26776076	PRJNA896605	SAMN38193886	US CDC NWSS	2023-01-17	USA: New York,	31814
SRR22260398	PRJNA801677	SAMN31660735	Biobot Analytics	2022-07-31/2022-08-01	USA: Maine,	60000
SRR23904963	PRJNA946141	SAMN33812386	University of Miami	2022-02-02	USA: Florida,	766
SRR20712922	PRJNA812604	SAMN30053855	UPHL_ID	2021-11-18	USA: Utah,	84981
SRR26776210	PRJNA896605	SAMN38188264	US CDC NWSS	2023-08-24	USA: New York,	5941
ERR10070699	PRJEB55313	SAMEA110605183	University of Liverpool	2021-10-01	United Kingdom,
SRR18541019	PRJNA819090	SAMN27108052	The Scripps Research Institute	2021-06-24 00:00:00+00:00	USA: California, San Diego (Point Loma),	2300000
SRR23037934	PRJNA839090	SAMN32206305	Biobot Analytics	2022-11-28	USA: California,	39000
ERR9809087	PRJEB53222	SAMEA14497583	University of Liverpool
SRR22043480	PRJNA839090	SAMN31440972	Biobot Analytics	2022-10-10/2022-10-11	USA: South Carolina,	140280
SRR22401264	PRJNA839090	SAMN31856393	Biobot Analytics	2022-10-25/2022-10-26	USA: Oregon,	45600
SRR22401098	PRJNA839090	SAMN31856108	Biobot Analytics	2022-11-06/2022-11-07	USA: Indiana,	130000
ERR11280931	PRJEB60156	SAMEA113373594	Swedish University of Agricultural Sciences	2022-06-06	Sweden, 63.80482, 20.2922, √ñrebro,
SRR22401506	PRJNA839090	SAMN31856424	Biobot Analytics	2022-10-25/2022-10-26	USA: Arkansas,	18463
SRR24834574	PRJNA839090	SAMN35638266	Biobot Analytics	2023-05-20/2023-05-21	USA: California,	160000
ERR10053934	PRJEB55313	SAMEA110613953	University of Liverpool	2021-11-17	United Kingdom,
SRR21554543	PRJNA839090	SAMN30837938	Biobot Analytics	2022-08-29/2022-08-30	USA: Alaska,	10000
SRR26778903	PRJNA896605	SAMN38189269	US CDC NWSS	2023-07-18	USA: New York,	1100
ERR10071826	PRJEB55313	SAMEA110600331	University of Liverpool	2021-11-21	United Kingdom,
SRR26777329	PRJNA896605	SAMN38191165	US CDC NWSS	2023-05-21	USA: New York,	487322
SRR24808381	PRJNA850375	SAMN35571931	CDPHE-COVID	2023-04-17	USA: Colorado, Pueblo, county,	96515
ERR10059776	PRJEB55313	SAMEA110608707	University of Liverpool	2022-03-01	United Kingdom,
SRR26077983	PRJNA748354	SAMN37419952	University of Missouri	2023-07-24	USA: Missouri, USA: Missouri,	8000
SRR26668686	PRJNA1025240	SAMN38102134	University of Missouri	2023-10-17	USA: Michigan, USA: Michigan,	Variable
SRR23214672	PRJNA839090	SAMN32899140	Biobot Analytics	2023-01-09/2023-01-10	USA: Virginia,	5300
SRR24765121	PRJNA839090	SAMN35529692	Biobot Analytics	2023-05-21/2023-05-22	USA: Tennessee,	50000
SRR24335697	PRJNA896645	SAMN34418817	US CDC NWSS	2023-04-10	USA: Ohio,	4800
SRR15646866	PRJNA746354	SAMN21013599	Biobot Analytics	2021-08-04/2021-08-05	USA: Tennessee,	600000
ERR7427989	PRJEB48985	SAMEA10803672	CEMM RESEARCH CENTER FOR MOLECULAR MEDICINE OF THE AUSTRIAN ACADEMY OF SCIENCES	2021-08-22	Liechtenstein, 47.216667, 9.5,
SRR22259847	PRJNA801677	SAMN31660687	Biobot Analytics	2022-07-26/2022-07-27	USA: Kansas,	350000
SRR16828198	PRJNA771693	SAMN22937962	TGen North	2021-02-01	USA: Washington,	missing
SRR15129043	PRJNA746354	SAMN20204488	Biobot Analytics	2021-06-15/2021-06-16	USA: Utah,	116000
SRR24148654	PRJNA896645	SAMN34157694	US CDC NWSS	2022-01-30	USA: Ohio,	21000
SRR25657465	PRJNA839090	SAMN37007679	Biobot Analytics	2023-08-07	USA: California,	6500
SRR26451302	PRJNA874025	SAMN37905027	DCLS-NGS	2023-05-29	USA: Virginia,	165901
SRR23038297	PRJNA839090	SAMN32663750	Biobot Analytics	2022-12-27	USA: Oklahoma,	11500
SRR19606942	PRJNA729801	SAMN28950051	University of California: Irvine	2020-12-22	USA: California,
SRR21194598	PRJNA839090	SAMN30486440	Biobot Analytics	2022-08-10	USA: Texas,	780
SRR20021105	PRJNA748354	SAMN29580109	University of Missouri	2022-06-21	USA: Missouri, USA: Missouri,	12790
ERR10067973	PRJEB55313	SAMEA110615005	University of Liverpool	2022-01-14	United Kingdom,
SRR22719984	PRJNA839090	SAMN32206549	Biobot Analytics	2022-11-29/2022-11-30	USA: Wisconsin,	36000
SRR19701905	PRJNA812604	SAMN29152758	UPHL_ID	2021-12-02	USA: Utah,	21443
SRR24866421	PRJNA839090	SAMN35663427	Biobot Analytics	2023-05-29/2023-05-30	USA: Rhode Island,	120000
ERR10060902	PRJEB55313	SAMEA110638944	University of Liverpool	2022-01-15	United Kingdom,
ERR11281013	PRJEB60156	SAMEA113373697	Swedish University of Agricultural Sciences	2022-09-26	Sweden, Stockholm,
SRR21813075	PRJNA748354	SAMN31157581	University of Missouri	2022-09-20	USA: Missouri, USA: Missouri,	10559
SRR25300277	PRJNA957477	SAMN36468839	verily_ww	2022-11-09	USA: California,	250000
SRR22259599	PRJNA801677	SAMN31660860	Biobot Analytics	2022-08-08/2022-08-09	USA: California,	40000
ERR10062895	PRJEB55313	SAMEA110593883	University of Liverpool	2022-02-08	United Kingdom,
ERR10058456	PRJEB55313	SAMEA110596920	University of Liverpool	2021-10-19	United Kingdom,
SRR26148991	PRJNA938474	SAMN37497797	Oregon State University	2023-03-15	USA: Oregon,	220000
SRR23934914	PRJNA867408	SAMN33848370	Wisconsin State Laboratory of Hygiene	2022-07-25	USA: Wisconsin,	>
SRR15291314	PRJNA746354	SAMN20445206	Biobot Analytics	2021-07-05/2021-07-06	USA: California,	494300
SRR22474135	PRJNA862960	SAMN31440602	Biobot Analytics	2022-10-09/2022-10-10	USA: Pennsylvania,	200000
SRR26776583	PRJNA896605	SAMN38190423	US CDC NWSS	2023-06-06	USA: New York,	38726
SRR18819078	PRJNA827160	SAMN27605787	Berlin Institute for Medical Systems Biology	2021-03-25	Germany: Berlin WWTP 2,	1600000
ERR10066784	PRJEB55313	SAMEA110602429	University of Liverpool	2022-02-11	United Kingdom,
SRR22430871	PRJNA850375	SAMN31891616	CDPHE-COVID	2021-10-18	USA: Colorado, Larimer, county,	26621
SRR14758712	PRJNA735936	SAMN19604892	University of Louisville	2021-05-10	USA: Kentucky,
SRR22909868	PRJNA839090	SAMN32474445	Biobot Analytics	2022-12-12/2022-12-13	USA: Arkansas,	35000
ERR10064108	PRJEB55313	SAMEA110608794	University of Liverpool	2022-02-24	United Kingdom,
SRR26549466	PRJNA896645	SAMN38020367	US CDC NWSS	2023-09-25	USA: Ohio,	113629
SRR20803425	PRJNA812604	SAMN30128103	UPHL_ID	2022-07-05	USA: Utah,	8530
SRR23364540	PRJNA839090	SAMN33191933	Biobot Analytics	2023-01-23/2023-01-24	USA: Kansas,	50000
SRR14758628	PRJNA735936	SAMN19604943	University of Louisville	2021-05-31	USA: Kentucky,
SRR16362176	PRJNA771693	SAMN22335418	TGen North	2021-02-01	USA: Ohio,	missing
ERR10055688	PRJEB55313	SAMEA110637379	University of Liverpool	2021-10-20	United Kingdom,
ERR10063286	PRJEB55313	SAMEA110616398	University of Liverpool	2022-02-01	United Kingdom,
SRR22241870	PRJNA801677	SAMN31658009	Biobot Analytics	2022-04-06/2022-04-07	USA: South Carolina,	12000
SRR26150600	PRJNA850375	SAMN37513584	CDPHE-COVID	2023-08-29	USA: Colorado, El Paso, county,	34286
ERR10063355	PRJEB55313	SAMEA110595960	University of Liverpool	2022-03-12	United Kingdom,
SRR24057104	PRJNA896645	SAMN34060986	US CDC NWSS	2022-11-13	USA: Ohio,	65469
SRR19038938	PRJNA748354	SAMN28016976	University of Missouri	2022-03-29	USA: Missouri, USA: Missouri,	Not Collected
SRR25144728	PRJNA839090	SAMN36297651	Biobot Analytics	2023-06-19/2023-06-20	USA: Hawaii,	5000
ERR10051162	PRJEB55313	SAMEA110621133	University of Liverpool	2021-11-05	United Kingdom,
SRR23458402	PRJNA839090	SAMN33291863	Biobot Analytics	2023-01-30/2023-01-31	USA: South Carolina,	48000
SRR24323686	PRJNA850375	SAMN34371272	CDPHE-COVID	2023-03-09	USA: Colorado, Larimer, county,	9292
SRR24727361	PRJNA839090	SAMN35348555	Biobot Analytics	2023-05-14/2023-05-15	USA: Louisiana,	100000
SRR26621900	PRJNA957477	SAMN38053138	verily_ww	2023-10-19	USA: Illinois,	86000
SRR22128761	PRJNA839090	SAMN31553100	Biobot Analytics	2022-10-16/2022-10-17	USA: New Hampshire,	25000
SRR27148432	PRJNA896605	SAMN38285023	US CDC NWSS	2023-10-17	USA: New York,	431141
SRR23043831	PRJNA850375	SAMN32669327	CDPHE-COVID	2022-05-12	USA: Colorado, Alamosa, county,	18364
SRR24834615	PRJNA839090	SAMN35638421	Biobot Analytics	2023-05-24/2023-05-25	USA: California,	12232
SRR20325956	PRJNA839090	SAMN29844957	Biobot Analytics	2022-07-04/2022-07-05	USA: Vermont,	3000
SRR25300271	PRJNA957477	SAMN36468610	verily_ww	2022-02-14	USA: California,	250000
ERR9812605	PRJEB53325	SAMEA14508394	University of Liverpool	2020-12-11	United Kingdom,
SRR26774994	PRJNA896605	SAMN38191949	US CDC NWSS	2023-04-17	USA: New York,	38207
SRR24900652	PRJNA896645	SAMN35717554	US CDC NWSS	2023-05-14	USA: Ohio,	31430
ERR11723727	PRJEB64355	SAMEA114072594	University of Liverpool	2021	United Kingdom,
SRR26327092	PRJNA938474	SAMN37724497	Oregon State University	2023-09-20	USA: Oregon,	16555
SRR24765169	PRJNA839090	SAMN35529674	Biobot Analytics	2023-05-21/2023-05-22	USA: Alabama,	19000
SRR25757784	PRJNA896645	SAMN37146230	US CDC NWSS	2023-08-06	USA: Ohio,	24536
SRR23345237	PRJNA931732	SAMN33099048	CSIR-National Chemical Laboratory, Pune	2022-03-14	India: Pune,	NA
SRR23214849	PRJNA839090	SAMN32899106	Biobot Analytics	2023-01-09/2023-01-10	USA: South Carolina,	45000
SRR22486482	PRJNA907019	SAMN31975261	WA_GT	2022-11-03	USA: Washington,	43300
SRR26666424	PRJNA812604	SAMN38093771	UPHL_ID	2023-09-26	USA: Utah,	102624
SRR24687283	PRJNA850375	SAMN35305001	CDPHE-COVID	2023-02-09	USA: Colorado, Larimer, county,	92127
SRR22878977	PRJNA850375	SAMN32378572	CDPHE-COVID	2022-02-10	USA: Colorado, Boulder, county,	1786
SRR23949970	PRJNA812604	SAMN33873572	UPHL_ID	2023-02-28	USA: Utah,	7460
ERR10059157	PRJEB55313	SAMEA110633092	University of Liverpool	2021-11-16	United Kingdom,
SRR26078161	PRJNA748354	SAMN37419957	University of Missouri	2023-09-06	USA: Missouri, USA: Missouri,	Not Collected
SRR25299608	PRJNA957477	SAMN36468617	verily_ww	2022-02-21	USA: California,	1480000
SRR25652823	PRJNA957477	SAMN36998114	verily_ww	2023-07-10	USA: California,	130000
SRR26778151	PRJNA896605	SAMN38186951	US CDC NWSS	2023-10-18	USA: New York,	7499
ERR10550516	PRJEB57192	SAMEA112139826	university of exeter	2022-03-12	United Kingdom,
SRR26785924	PRJNA850375	SAMN38182057	CDPHE-COVID	2023-10-23	USA: Colorado, Larimer, county,	5818
SRR26528760	PRJNA1031245	SAMN37987387	CLT	2023-04-18	USA: North Carolina,	not applicable
SRR25821075	PRJNA957477	SAMN37205581	verily_ww	2023-08-06	USA: California,	230000
ERR10063046	PRJEB55313	SAMEA110613422	University of Liverpool	2022-02-02	United Kingdom,
SRR26288142	PRJNA938474	SAMN37610590	Oregon State University	2023-02-13	USA: Oregon,	300000
SRR25726287	PRJNA839090	SAMN37109108	Biobot Analytics	2023-08-14	USA: New Mexico,	650000
SRR23899234	PRJNA839090	SAMN32771558	Biobot Analytics	2022-12-28/2022-12-29	USA: Florida,	300000
SRR27089271	PRJNA812604	SAMN38673244	UPHL_ID	2023-10-31	USA: Utah,	253112
SRR22292179	PRJNA839090	SAMN31719943	Biobot Analytics	2022-10-30/2022-10-31	USA: Florida,	50000
SRR26775211	PRJNA896605	SAMN38192645	US CDC NWSS	2023-03-14	USA: New York,	32501
ERR10049869	PRJEB55313	SAMEA110625787	University of Liverpool	2022-01-14	United Kingdom,
SRR19636170	PRJNA812604	SAMN28987079	UPHL_ID	2022-02-15	USA: Utah,	17312
ERR10070579	PRJEB55313	SAMEA110628141	University of Liverpool	2022-02-27	United Kingdom,
SRR21907495	PRJNA889839	SAMN31271535	Wisconsin State Laboratory of Hygiene	2022-07-07	USA: Wisconsin,	>
SRR26054280	PRJNA839090	SAMN37385283	Biobot Analytics	2023-09-04/2023-09-05	USA: Massachusetts,	3000
SRR21037341	PRJNA748354	SAMN30303106	University of Missouri	2022-07-12	USA: Missouri, USA: Missouri,	34403
SRR23055988	PRJNA916712	SAMN32674435	Tata Institute for Genetics and Society	2022-01-05	India:Bengaluru,K R Puram,	200000
SRR23293845	PRJNA850375	SAMN32979939	CDPHE-COVID	2022-06-20	USA: Colorado, Boulder Weld, county,	75544
SRR25407757	PRJNA850375	SAMN36698080	CDPHE-COVID	2023-06-29	USA: Colorado, Douglas, county,	34786
SRR24335203	PRJNA839090	SAMN34418255	Biobot Analytics	2023-04-16/2023-04-17	USA: Washington,	896000
SRR15294345	PRJNA748354	SAMN26199209	University of Missouri	2021-07-06	USA: Missouri, USA: Missouri,	12000
SRR15275889	PRJNA750263	SAMN20447454	CNRS	2020-10-20	France:Nice,
SRR22430897	PRJNA850375	SAMN31891732	CDPHE-COVID	2021-10-28	USA: Colorado, Boulder, county,	17601
SRR25650439	PRJNA957477	SAMN36997448	verily_ww	2023-04-27	USA: California,	2200
SRR22242339	PRJNA801677	SAMN31658083	Biobot Analytics	2022-04-11/2022-04-12	USA: Connecticut,	25000
SRR26054265	PRJNA839090	SAMN37385322	Biobot Analytics	2023-09-05	USA: Texas,	131391
ERR10058270	PRJEB55313	SAMEA110596449	University of Liverpool	2022-01-06	United Kingdom,
SRR23905343	PRJNA748354	SAMN33812693	University of Missouri	2023-02-21	USA: Missouri, USA: Missouri,	43200
SRR22578071	PRJNA886720	SAMN32115850	CLT	2022-10-17	USA: North Carolina,	13296
SRR23262607	PRJNA896161	SAMN32950756	HARRISLAB	2022-11-16	USA: North Carolina,	74331
SRR15507899	PRJNA735936	SAMN20845589	University of Louisville	2021-07-19	USA: Kentucky,	10739
SRR23044060	PRJNA850375	SAMN32669185	CDPHE-COVID	2022-04-11	USA: Colorado, Larimer Weld, county,	7946
SRR26054360	PRJNA839090	SAMN37385356	Biobot Analytics	2023-09-04/2023-09-05	USA: Kansas,	50000
ERR10064868	PRJEB55313	SAMEA110633378	University of Liverpool	2022-03-02	United Kingdom,
SRR27667191	PRJNA1067101	SAMN39514677	Symbiosis School of Biological Scineces, Symbiosis International (Deemed University)	2022-06-21	India: Pune-Mumbai Highway Aundh-Sanghvi, Pune, Maharashtra,	NA
SRR20681804	PRJNA735936	SAMN30006090	University of Louisville	2022-02-14	USA: Kentucky,	22437
SRR26054249	PRJNA839090	SAMN37385337	Biobot Analytics	2023-09-05	USA: Virginia,	30000
SRR24054609	PRJNA896645	SAMN34057747	US CDC NWSS	2022-09-11	USA: Ohio,	313158
SRR26778458	PRJNA896605	SAMN38187601	US CDC NWSS	2023-09-20	USA: New York,	56967
ERR10054141	PRJEB55313	SAMEA110637145	University of Liverpool	2021-11-04	United Kingdom,
SRR21010673	PRJNA839090	SAMN30246829	Biobot Analytics	2022-07-25/2022-07-26	USA: Texas,	500000
SRR23905499	PRJNA748354	SAMN33812688	University of Missouri	2023-02-28	USA: Missouri, USA: Missouri,	Not Collected
SRR24033449	PRJNA896645	SAMN34022406	US CDC NWSS	2022-05-08	USA: Ohio,	45000
SRR19461448	PRJNA812604	SAMN28788948	UPHL_ID	2022-04-05	USA: Utah,	21872
SRR21817421	PRJNA847239	SAMN31167868	ASU_WBE	2021-08-08	USA: Kentucky, Jefferson, Louisville,	missing
SRR22720141	PRJNA839090	SAMN32206332	Biobot Analytics	2022-11-28	USA: Texas,	143000
ERR10066794	PRJEB55313	SAMEA110624153	University of Liverpool	2022-02-27	United Kingdom,
SRR25300682	PRJNA957477	SAMN36469014	verily_ww	2022-09-26	USA: California,	1500000
ERR10056896	PRJEB55313	SAMEA110592777	University of Liverpool	2021-11-17	United Kingdom,
SRR22911156	PRJNA847239	SAMN32478819	ASU_WBE	2022-02-28	USA: Illinois, Du Page, Carol Stream,	missing
ERR10066517	PRJEB55313	SAMEA110602407	University of Liverpool	2022-02-25	United Kingdom,
ERR10058068	PRJEB55313	SAMEA110617300	University of Liverpool	2021-11-25	United Kingdom,
ERR11723796	PRJEB64355	SAMEA114072685	University of Liverpool	2022	United Kingdom,
SRR18686255	PRJNA801677	SAMN27478970	Biobot Analytics	2022-02-15/2022-02-16	USA: Illinois,	5000
SRR22292361	PRJNA839090	SAMN31720030	Biobot Analytics	2022-10-31/2022-11-01	USA: Louisiana,	99712
ERR10071442	PRJEB55313	SAMEA110603432	University of Liverpool	2021-10-17	United Kingdom,
ERR10070931	PRJEB55313	SAMEA110604976	University of Liverpool	2021-11-07	United Kingdom,
ERR10049599	PRJEB55313	SAMEA110600162	University of Liverpool	2021-11-26	United Kingdom,
SRR22236676	PRJNA801677	SAMN31659883	Biobot Analytics	2022-06-27/2022-06-28	USA: US Virgin Islands,	3000
ERR10060794	PRJEB55313	SAMEA110620469	University of Liverpool	2022-01-27	United Kingdom,
ERR10066416	PRJEB55313	SAMEA110600084	University of Liverpool	2021-12-05	United Kingdom,
ERR7426523	PRJEB48985	SAMEA10802095	CEMM RESEARCH CENTER FOR MOLECULAR MEDICINE OF THE AUSTRIAN ACADEMY OF SCIENCES	2021-02-18	Austria, 48.17226662, 16.46526508,
SRR22720254	PRJNA839090	SAMN32206305	Biobot Analytics	2022-11-28	USA: California,	39000
ERR10049963	PRJEB55313	SAMEA110628517	University of Liverpool	2021-10-08	United Kingdom,
SRR25144692	PRJNA839090	SAMN36297566	Biobot Analytics	2023-06-20/2023-06-21	USA: Louisiana,	60000
SRR18071979	PRJNA801677	SAMN26083785	Biobot Analytics	2021-12-19/2021-12-20	USA: Indiana,	80000
SRR23509972	PRJNA850375	SAMN33338513	CDPHE-COVID	2022-09-15	USA: Colorado, Summit, county,	7857
SRR23477255	PRJNA812604	SAMN33314231	UPHL_ID	2023-01-10	USA: Utah,	9095
SRR24054712	PRJNA896645	SAMN34058283	US CDC NWSS	2022-07-24	USA: Ohio,	46160
SRR23982082	PRJNA839090	SAMN33939590	Biobot Analytics	2023-03-13/2023-03-14	USA: Tennessee,	600000
ERR10049871	PRJEB55313	SAMEA110600234	University of Liverpool	2022-01-07	United Kingdom,
SRR22401156	PRJNA839090	SAMN31856496	Biobot Analytics	2022-10-26/2022-10-27	USA: Maryland,	90000
ERR10061622	PRJEB55313	SAMEA110622947	University of Liverpool	2022-03-05	United Kingdom,
SRR19242997	PRJNA833122	SAMN27961170	University of Nevada, Las Vegas	2020-11-30	USA: Nevada,	100
SRR24055010	PRJNA896645	SAMN34057615	US CDC NWSS	2022-10-30	USA: Ohio,	24677
SRR23037928	PRJNA839090	SAMN32206487	Biobot Analytics	2022-11-28/2022-11-29	USA: Vermont,	3000
ERR11967162	PRJEB65603	SAMEA114317250	statens serum institut	2023-08-17	Denmark, 55.39807, 10.415,
SRR16641324	PRJNA771693	SAMN22666653	TGen North	2021-01-11	USA: California,	missing
ERR10068685	PRJEB55313	SAMEA110604832	University of Liverpool	2021-11-14	United Kingdom,
ERR10063386	PRJEB55313	SAMEA110596095	University of Liverpool	2022-03-03	United Kingdom,
SRR24033528	PRJNA896645	SAMN34022569	US CDC NWSS	2022-05-01	USA: Ohio,	47500
ERR10053030	PRJEB55313	SAMEA110592185	University of Liverpool	2021-11-17	United Kingdom,
SRR22720265	PRJNA839090	SAMN32206582	Biobot Analytics	2022-11-30/2022-12-01	USA: North Carolina,	20484
SRR24297367	PRJNA839090	SAMN34359619	Biobot Analytics	2023-04-11	USA: New Mexico,	13179
SRR25757719	PRJNA896645	SAMN37146145	US CDC NWSS	2023-08-13	USA: Ohio,	195577
SRR17853761	PRJNA735936	SAMN25563503	University of Louisville	2021-08-30	USA: Kentucky,	32460
SRR24057833	PRJNA896645	SAMN34061167	US CDC NWSS	2022-11-13	USA: Ohio,	61000
ERR9812661	PRJEB53325	SAMEA14509214	University of Liverpool	2021-05-12	United Kingdom,
SRR25652981	PRJNA957477	SAMN36997690	verily_ww	2023-02-12	USA: California,	3500000
ERR12076564	PRJEB65603	SAMEA114431012	statens serum institut	2023-09-14	Denmark, 55.64091, 12.50551,
SRR21037195	PRJNA748354	SAMN30303107	University of Missouri	2022-07-05	USA: Missouri, USA: Missouri,	Not Collected
SRR26779096	PRJNA896605	SAMN38193851	US CDC NWSS	2023-01-17	USA: New York,	24147
SRR20803379	PRJNA812604	SAMN30128144	UPHL_ID	2022-07-07	USA: Utah,	35840
SRR20696413	PRJNA765612	SAMN30027675	University of Nevada Reno	2022-07-02	USA: Nevada,	300000
SRR24057072	PRJNA896645	SAMN34060833	US CDC NWSS	2023-02-05	USA: Ohio,	45000
SRR22260212	PRJNA801677	SAMN31661482	Biobot Analytics	2022-09-25/2022-09-26	USA: Kentucky,	424000
SRR24134105	PRJNA886720	SAMN34144544	CLT	2023-03-10	USA: North Carolina,	58361
SRR26078327	PRJNA748354	SAMN37419954	University of Missouri	2023-08-21	USA: Missouri, USA: Missouri,	2976
SRR26776454	PRJNA896605	SAMN38189810	US CDC NWSS	2023-06-27	USA: New York,	4918
SRR26775168	PRJNA896605	SAMN38192538	US CDC NWSS	2023-03-19	USA: New York,	78683
ERR10066907	PRJEB55313	SAMEA110598718	University of Liverpool	2022-01-28	United Kingdom,
SRR14276226	PRJNA720687	SAMN18676775	Oregon State University	2020-09-03	USA: Oregon,
SRR21669117	PRJNA839090	SAMN30955240	Biobot Analytics	2022-09-05/2022-09-06	USA: Indiana,	28000
SRR21883152	PRJNA839090	SAMN31260664	Biobot Analytics	2022-09-25/2022-09-26	USA: South Dakota,	80000
SRR18128493	PRJNA748354	SAMN26209976	University of Missouri	2022-02-08	USA: Missouri, USA: Missouri,	Not Collected
ERR10068774	PRJEB55313	SAMEA110604714	University of Liverpool	2021-10-27	United Kingdom,
SRR26774954	PRJNA896605	SAMN38191845	US CDC NWSS	2023-04-19	USA: New York,	44876
ERR10063783	PRJEB55313	SAMEA110597151	University of Liverpool	2022-01-22	United Kingdom,
SRR23906254	PRJNA850375	SAMN33817290	CDPHE-COVID	2022-11-14	USA: Colorado, Teller, county,	6379
SRR26773487	PRJNA896605	SAMN38192219	US CDC NWSS	2023-04-03	USA: New York,	38207
SRR21907343	PRJNA889839	SAMN31271517	Wisconsin State Laboratory of Hygiene	2022-06-24	USA: Wisconsin,	<
SRR19701957	PRJNA812604	SAMN29152711	UPHL_ID	2021-11-23	USA: Utah,	112901
SRR21037442	PRJNA748354	SAMN30303110	University of Missouri	2022-08-01	USA: Missouri, USA: Missouri,	Not Collected
ERR10056426	PRJEB55313	SAMEA110636148	University of Liverpool	2021-12-21	United Kingdom,
ERR10062488	PRJEB55313	SAMEA110615266	University of Liverpool	2022-01-19	United Kingdom,
SRR23675700	PRJNA839090	SAMN33554587	Biobot Analytics	2023-02-19/2023-02-20	USA: Indiana,	315000
SRR24746361	PRJNA812604	SAMN35150407	UPHL_ID	2023-05-02	USA: Utah,	92047
SRR22909876	PRJNA839090	SAMN32474438	Biobot Analytics	2022-12-12/2022-12-13	USA: California,	494300
SRR25343245	PRJNA839090	SAMN36618001	Biobot Analytics	2023-07-09	USA: District of Columbia,	1600000
ERR10065221	PRJEB55313	SAMEA110612813	University of Liverpool	2022-02-03	United Kingdom,
SRR21669057	PRJNA839090	SAMN30955166	Biobot Analytics	2022-09-05/2022-09-06	USA: Maine,	8500
ERR10053970	PRJEB55313	SAMEA110616787	University of Liverpool	2021-10-27	United Kingdom,
SRR24134107	PRJNA886720	SAMN34144546	CLT	2023-03-09	USA: North Carolina,	49384
ERR11281059	PRJEB60156	SAMEA113373768	Swedish University of Agricultural Sciences	2022-10-31	Sweden, 59.84486, 17.65987, Uppsala,
SRR25407585	PRJNA850375	SAMN36697860	CDPHE-COVID	2023-06-12	USA: Colorado, El Paso, county,	303855
SRR16828164	PRJNA771693	SAMN22937991	TGen North	2021-02-08	USA: Florida,	missing
ERR9861941	PRJEB44932	SAMEA110149461	Swiss Institute of Bioinformatics, Switzerland	2021-07-09	Switzerland, 46.8707, 9.5293, GR - Chur - ARA Chur,
SRR25343380	PRJNA839090	SAMN36618056	Biobot Analytics	2023-07-10/2023-07-11	USA: Texas,	26400
ERR10056898	PRJEB55313	SAMEA110610573	University of Liverpool	2021-11-20	United Kingdom,
SRR24594818	PRJNA839090	SAMN35118943	Biobot Analytics	2023-05-01/2023-05-02	USA: California,	200000
ERR10069865	PRJEB55313	SAMEA110607290	University of Liverpool	2022-02-06	United Kingdom,
SRR23078056	PRJNA748354	SAMN32728655	University of Missouri	2023-01-03	USA: Missouri, USA: Missouri,	12000
SRR25652916	PRJNA957477	SAMN36998093	verily_ww	2023-06-30	USA: California,	350000
ERR7426427	PRJEB48985	SAMEA10801999	CEMM RESEARCH CENTER FOR MOLECULAR MEDICINE OF THE AUSTRIAN ACADEMY OF SCIENCES	2021-02-14	Austria, 47.43169452, 9.725916547,
SRR22312766	PRJNA850375	SAMN31756445	CDPHE-COVID	2021-08-04	USA: Colorado, Denver, county,	709904
ERR10050954	PRJEB55313	SAMEA110602250	University of Liverpool	2022-02-18	United Kingdom,
SRR24355876	PRJNA889839	SAMN34441697	Wisconsin State Laboratory of Hygiene	2023-04-10	USA: Wisconsin,	<
SRR17454261	PRJNA748354	SAMN26199281	University of Missouri	2021-09-28	USA: Missouri, USA: Missouri,	Not Collected
SRR26336538	PRJNA874025	SAMN37751245	DCLS-NGS	2023-06-12	USA: Virginia,	70000
ERR10049792	PRJEB55313	SAMEA110606561	University of Liverpool	2022-02-27	United Kingdom,
SRR22878614	PRJNA850375	SAMN32378659	CDPHE-COVID	2022-03-07	USA: Colorado, Weld, county,	83319
SRR20737524	PRJNA812604	SAMN30086846	UPHL_ID	2022-05-19	USA: Utah,	8530
ERR10053321	PRJEB55313	SAMEA110608979	University of Liverpool	2021-11-30	United Kingdom,
SRR23950010	PRJNA812604	SAMN33873535	UPHL_ID	2023-02-16	USA: Utah,	102624
SRR19787485	PRJNA839090	SAMN29252530	Biobot Analytics	2022-06-06/2022-06-07	USA: Rhode Island,	21100
ERR10049164	PRJEB55313	SAMEA110598837	University of Liverpool	2021-10-24	United Kingdom,
ERR10059466	PRJEB55313	SAMEA110612032	University of Liverpool	2021-12-18	United Kingdom,
SRR25690374	PRJNA812604	SAMN37051065	UPHL_ID	2023-08-03	USA: Utah,	9095
SRR20021190	PRJNA748354	SAMN29580118	University of Missouri	2022-05-18	USA: Missouri, USA: Missouri,	Not Collected
SRR21907543	PRJNA889839	SAMN31271398	Wisconsin State Laboratory of Hygiene	2022-01-27	USA: Wisconsin,	>
ERR10056280	PRJEB55313	SAMEA110635173	University of Liverpool	2021-10-26	United Kingdom,
SRR18539167	PRJNA819090	SAMN27104538	The Scripps Research Institute	2021-01-10 00:00:00+00:00	USA: California, UCSD Campus,	NA
SRR24900546	PRJNA896645	SAMN35717519	US CDC NWSS	2023-05-14	USA: Ohio,	24677
ERR9813412	PRJEB53325	SAMEA14508520	University of Liverpool	2021-01-05	United Kingdom,
SRR22237151	PRJNA801677	SAMN31660061	Biobot Analytics	2022-07-12	USA: South Carolina,	12000
SRR25185883	PRJNA839090	SAMN36356546	Biobot Analytics	2023-06-26	USA: California,	5000
SRR25144784	PRJNA839090	SAMN36297701	Biobot Analytics	2023-06-14/2023-06-15	USA: North Carolina,	12000
SRR24037801	PRJNA896645	SAMN34032201	US CDC NWSS	2022-05-31	USA: Ohio,	645940
SRR26028905	PRJNA907019	SAMN37350993	WA_GT	2023-08-31	USA: Washington,	43300
SRR26666388	PRJNA812604	SAMN38093759	UPHL_ID	2023-09-26	USA: Utah,	515494
ERR7426496	PRJEB48985	SAMEA10802068	CEMM RESEARCH CENTER FOR MOLECULAR MEDICINE OF THE AUSTRIAN ACADEMY OF SCIENCES	2021-02-21	Liechtenstein, 47.216667, 9.5,
ERR5019911	PRJEB42191	SAMEA7742558	BANGOR UNIVERSITY	2020-04-14	United Kingdom, Northwest England,
SRR26077964	PRJNA748354	SAMN37419945	University of Missouri	2023-07-18	USA: Missouri, USA: Missouri,	35300
ERR5922226	PRJEB44932	SAMEA8745804	Swiss Institute of Bioinformatics, Switzerland	2020-12-26	Switzerland, 46.5202, 6.5929, VD - Lausanne - STEP Vidy,
ERR10054318	PRJEB55313	SAMEA110619027	University of Liverpool	2021-11-27	United Kingdom,
ERR12330883	PRJEB61810	SAMEA114705185	Uppsala University	2023-01-17	Sweden, 59.31, 18.11, Henriksdals reningsverk Stockholm Vatten Och Avfall,
ERR8610790	PRJEB48985	SAMEA13010582	CEMM RESEARCH CENTER FOR MOLECULAR MEDICINE OF THE AUSTRIAN ACADEMY OF SCIENCES	2021-12-02	Austria, 48.7956005710001, 14.9573793870001,
ERR10065411	PRJEB55313	SAMEA110594325	University of Liverpool	2022-01-15	United Kingdom,
SRR23509940	PRJNA850375	SAMN33337949	CDPHE-COVID	2022-09-08	USA: Colorado, Larimer Weld, county,	7946
SRR24297349	PRJNA839090	SAMN34359711	Biobot Analytics	2023-04-11/2023-04-12	USA: Arkansas,	32043
SRR16038121	PRJNA746354	SAMN21418357	Biobot Analytics	2021-08-16/2021-08-17	USA: Missouri,	39566
ERR10049968	PRJEB55313	SAMEA110604644	University of Liverpool	2022-01-14	United Kingdom,
SRR23365977	PRJNA850375	SAMN33194115	CDPHE-COVID	2022-08-23	USA: Colorado, Chaffee, county,	19286
ERR10060170	PRJEB55313	SAMEA110636544	University of Liverpool	2022-02-01	United Kingdom,
SRR26078107	PRJNA748354	SAMN37419951	University of Missouri	2023-09-05	USA: Missouri, USA: Missouri,	43200
SRR17454335	PRJNA748354	SAMN26199253	University of Missouri	2021-11-16	USA: Missouri, USA: Missouri,	12790
SRR24062994	PRJNA896645	SAMN34067860	US CDC NWSS	2023-03-12	USA: Ohio,	24677
SRR17453486	PRJNA748354	SAMN26199287	University of Missouri	2021-12-8AICHI	USA: Missouri, USA: Missouri,	27000
SRR23386456	PRJNA842493	SAMN33185423	Disease Prevention and Control	2022-08-08	USA: Texas, Houston,	19867
ERR10061044	PRJEB55313	SAMEA110639240	University of Liverpool	2022-03-03	United Kingdom,
ERR12115067	PRJEB65603	SAMEA114482465	statens serum institut	2023-09-26	Denmark, 55.42188, 10.36565,
SRR20681734	PRJNA735936	SAMN30006094	University of Louisville	2022-02-14	USA: Kentucky,	32460
ERR7566188	PRJEB48206	SAMEA11459071	ERASMUS MC, UNIVERISTY MEDICAL CENTER	2021-04-07	Netherlands, Rotterdam, Bergschenhoek,
ERR10065668	PRJEB55313	SAMEA110594844	University of Liverpool	2022-03-08	United Kingdom,
SRR25365354	PRJNA762029	SAMN36652528	MA_WWS	2022-07-05/2022-07-06	USA: Massachusetts,	1375228
SRR23510453	PRJNA850375	SAMN33338332	CDPHE-COVID	2022-10-11	USA: Colorado, El Paso, county,	10000
ERR10550840	PRJEB57192	SAMEA112140147	university of exeter	2022-03-17	United Kingdom,
SRR25300334	PRJNA957477	SAMN36468785	verily_ww	2022-09-07	USA: California,	1480000
SRR26777808	PRJNA896605	SAMN38190330	US CDC NWSS	2023-06-07	USA: New York,	10794
SRR26320032	PRJNA1025240	SAMN37717079	University of Missouri	2023-08-10	USA: Michigan, USA: Michigan,	Variable
SRR19844062	PRJNA839090	SAMN28788437	Biobot Analytics	2022-05-16/2022-05-17	USA: California,	215394
ERR8777760	PRJEB48985	SAMEA13166187	CEMM RESEARCH CENTER FOR MOLECULAR MEDICINE OF THE AUSTRIAN ACADEMY OF SCIENCES	2022-01-18	Austria, 48.1822223080001, 14.137499888,
ERR7426179	PRJEB48985	SAMEA10801750	CEMM RESEARCH CENTER FOR MOLECULAR MEDICINE OF THE AUSTRIAN ACADEMY OF SCIENCES	2020-10-23	Austria, 47.85974424, 13.00252397,
ERR10064028	PRJEB55313	SAMEA110632518	University of Liverpool	2022-01-25	United Kingdom,
SRR22242434	PRJNA801677	SAMN31658502	Biobot Analytics	2022-05-01/2022-05-02	USA: Massachusetts,	17000
SRR20325877	PRJNA839090	SAMN29844978	Biobot Analytics	2022-07-05	USA: Kentucky,	3000
SRR26799279	PRJNA938474	SAMN38220627	Oregon State University	2022-09-12	USA: Oregon,	16555
ERR10067105	PRJEB55313	SAMEA110625289	University of Liverpool	2021-11-07	United Kingdom,
ERR10551297	PRJEB57192	SAMEA112140590	university of exeter	2022-03-26	United Kingdom,
SRR20207853	PRJNA839090	SAMN29716729	Biobot Analytics	2022-06-19/2022-06-20	USA: Hawaii,	700000
SRR18573582	PRJNA748354	SAMN27184639	University of Missouri	2022-03-22	USA: Missouri, USA: Missouri,	66738
SRR25826580	PRJNA839090	SAMN37212981	Biobot Analytics	2023-08-22/2023-08-23	USA: Rhode Island,	240000
ERR10068208	PRJEB55313	SAMEA110605353	University of Liverpool	2021-12-29	United Kingdom,
SRR26778264	PRJNA896605	SAMN38187448	US CDC NWSS	2023-09-27	USA: New York,	38207
SRR25652481	PRJNA957477	SAMN36997900	verily_ww	2023-05-07	USA: California,	3500000
SRR25557175	PRJNA850375	SAMN36772826	CDPHE-COVID	2023-07-12	USA: Colorado, Las Animas, county,	14286
ERR7426798	PRJEB48985	SAMEA10802479	CEMM RESEARCH CENTER FOR MOLECULAR MEDICINE OF THE AUSTRIAN ACADEMY OF SCIENCES	2021-04-03	Austria, 46.60608342, 14.33369434,
SRR21450180	PRJNA877272	SAMN30694671	UB Genomics and Bioinformatics Core	2022-04-05	USA: New York, Buffalo, Amherst,	140324
SRR26778808	PRJNA896605	SAMN38188982	US CDC NWSS	2023-07-28	USA: New York,	26270
SRR14758562	PRJNA735936	SAMN19604873	University of Louisville	2021-05-03	USA: Kentucky,
SRR22315961	PRJNA839090	SAMN31760024	Biobot Analytics	2022-10-30/2022-10-31	USA: New York,	588772
SRR24057776	PRJNA896645	SAMN34060930	US CDC NWSS	2022-11-06	USA: Ohio,	524154
SRR22431033	PRJNA850375	SAMN31891696	CDPHE-COVID	2021-10-04	USA: Colorado, Weld, county,	83319
SRR26786194	PRJNA850375	SAMN38181685	CDPHE-COVID	2023-10-16	USA: Colorado, Teller, county,	6379
SRR26798743	PRJNA938474	SAMN38220037	Oregon State University	2022-11-28	USA: Oregon,	235155
ERR10068487	PRJEB55313	SAMEA110602571	University of Liverpool	2022-02-27	United Kingdom,
SRR24093724	PRJNA896645	SAMN34099076	US CDC NWSS	2023-03-19	USA: Ohio,	72000
SRR24386114	PRJNA839090	SAMN34498528	Biobot Analytics	2023-04-18	USA: Texas,	105158
ERR10051634	PRJEB55313	SAMEA110602961	University of Liverpool	2021-11-14	United Kingdom,
SRR22427000	PRJNA896161	SAMN31836397	HARRISLAB	2022-09-06	USA: North Carolina,	7776
ERR10550581	PRJEB57192	SAMEA112139891	university of exeter	2022-03-10	United Kingdom,
SRR26082527	PRJNA896161	SAMN37429751	HARRISLAB	2022-10-10	USA: North Carolina,	7776
SRR16775960	PRJNA748354	SAMN26199355	University of Missouri	2021-08-24	USA: Missouri, USA: Missouri,	149112
SRR21037274	PRJNA748354	SAMN30303112	University of Missouri	2022-07-06	USA: Missouri, USA: Missouri,	2976
SRR26288077	PRJNA938474	SAMN37610620	Oregon State University	2023-02-16	USA: Oregon,	2269
SRR19524102	PRJNA812604	SAMN28842176	UPHL_ID	2022-04-26	USA: Utah,	254971
SRR22401086	PRJNA839090	SAMN31856119	Biobot Analytics	2022-11-06/2022-11-07	USA: Kansas,	1955
SRR26774625	PRJNA896605	SAMN38187157	US CDC NWSS	2023-10-10	USA: New York,	1852
SRR23214685	PRJNA839090	SAMN32899010	Biobot Analytics	2023-01-08/2023-01-09	USA: Arkansas,	93949
ERR10057105	PRJEB55313	SAMEA110593231	University of Liverpool	2021-12-11	United Kingdom,
ERR11723736	PRJEB64355	SAMEA114072709	University of Liverpool	2022	United Kingdom,
SRR22401379	PRJNA839090	SAMN31856617	Biobot Analytics	2022-10-26/2022-10-27	USA: Texas,	500000
SRR23275664	PRJNA889839	SAMN32963330	Wisconsin State Laboratory of Hygiene	2022-12-18	USA: Wisconsin,	>
SRR23615008	PRJNA839090	SAMN33438715	Biobot Analytics	2023-02-12/2023-02-13	USA: Texas,	170000
SRR23823779	PRJNA896161	SAMN33731341	HARRISLAB	2023-02-13	USA: North Carolina,	74331
SRR24057827	PRJNA896645	SAMN34061161	US CDC NWSS	2022-12-27	USA: Ohio,	61000
SRR21194241	PRJNA839090	SAMN30486310	Biobot Analytics	2022-08-08/2022-08-09	USA: Virginia,	20000
SRR24838015	PRJNA850375	SAMN35627788	CDPHE-COVID	2023-04-24	USA: Colorado, Garfield, county,	16714
SRR26288149	PRJNA938474	SAMN37610583	Oregon State University	2023-02-07	USA: Oregon,	12000
ERR10059617	PRJEB55313	SAMEA110612822	University of Liverpool	2021-10-26	United Kingdom,
SRR25365363	PRJNA762029	SAMN36652367	MA_WWS	2022-04-23/2022-04-25	USA: Massachusetts,	94000
ERR10050071	PRJEB55313	SAMEA110600654	University of Liverpool	2022-01-07	United Kingdom,
SRR22878660	PRJNA850375	SAMN32378416	CDPHE-COVID	2022-01-20	USA: Colorado, Larimer Weld, county,	7946
ERR7427458	PRJEB48985	SAMEA10803140	CEMM RESEARCH CENTER FOR MOLECULAR MEDICINE OF THE AUSTRIAN ACADEMY OF SCIENCES	2021-06-13	Austria, 47.50452605, 9.706695472,
SRR18543428	PRJNA819090	SAMN27107951	The Scripps Research Institute	2020-12-28 00:00:00+00:00	USA: California, UCSD Campus,	NA
SRR22910467	PRJNA839090	SAMN32474994	Biobot Analytics	2022-12-06/2022-12-07	USA: Texas,	900000
SRR26772698	PRJNA896605	SAMN38192887	US CDC NWSS	2023-03-05	USA: New York,	16168
SRR24469420	PRJNA812604	SAMN35002418	UPHL_ID	2023-04-11	USA: Utah,	102624
ERR10068457	PRJEB55313	SAMEA110604261	University of Liverpool	2021-10-03	United Kingdom,
SRR26587357	PRJNA812604	SAMN38041894	UPHL_ID	2023-10-12	USA: Utah,	102624
SRR23882172	PRJNA945486	SAMN33786474	the University of Queensland	2021-12-21	Australia:Queensland,	NA
ERR10070385	PRJEB55313	SAMEA110600245	University of Liverpool	2021-10-17	United Kingdom,
SRR25300672	PRJNA957477	SAMN36469031	verily_ww	2022-11-04	USA: California,	1500000
SRR24481839	PRJNA839090	SAMN35008399	Biobot Analytics	2023-04-25	USA: Iowa,	21000
SRR26776971	PRJNA896605	SAMN38192729	US CDC NWSS	2023-03-12	USA: New York,	39352
ERR10060229	PRJEB55313	SAMEA110617438	University of Liverpool	2022-01-20	United Kingdom,
ERR10068734	PRJEB55313	SAMEA110623387	University of Liverpool	2021-12-17	United Kingdom,
SRR22879125	PRJNA850375	SAMN32378618	CDPHE-COVID	2022-01-31	USA: Colorado, La Plata, county,	23429
ERR8777958	PRJEB48985	SAMEA13166385	CEMM RESEARCH CENTER FOR MOLECULAR MEDICINE OF THE AUSTRIAN ACADEMY OF SCIENCES	2022-02-06	Austria, 47.431694522, 9.72591654700005,
SRR23275799	PRJNA889839	SAMN32963363	Wisconsin State Laboratory of Hygiene	2022-12-22	USA: Wisconsin,	<
SRR18186982	PRJNA771693	SAMN22937943	TGen North	2021-01-18	USA: Illinois,	missing
SRR19676582	PRJNA812604	SAMN29146473	UPHL_ID	2021-12-21	USA: Utah,	12451
SRR15529206	PRJNA746354	SAMN20841513	Biobot Analytics	2021-07-25/2021-07-26	USA: New Jersey,	1500000
SRR27148565	PRJNA896605	SAMN38729556	US CDC NWSS	2023-09-12	USA: New York,	278775
SRR23905026	PRJNA946141	SAMN33812173	University of Miami	2021-09-21	USA: Florida,	829725
SRR21907349	PRJNA889839	SAMN31271502	Wisconsin State Laboratory of Hygiene	2022-06-14	USA: Wisconsin,	<
ERR10069392	PRJEB55313	SAMEA110599336	University of Liverpool	2021-12-17	United Kingdom,
SRR20966780	PRJNA812604	SAMN30198576	UPHL_ID	2022-07-19	USA: Utah,	1322
ERR8610806	PRJEB48985	SAMEA13010598	CEMM RESEARCH CENTER FOR MOLECULAR MEDICINE OF THE AUSTRIAN ACADEMY OF SCIENCES	2021-12-06	Austria, 46.9529739990001, 15.9260722540001,
SRR23950003	PRJNA812604	SAMN33873542	UPHL_ID	2023-02-16	USA: Utah,	21872
SRR25412962	PRJNA748354	SAMN36701970	University of Missouri	2023-06-25	USA: Missouri, USA: Missouri,	360000
SRR21019595	PRJNA867408	SAMN30273679	Wisconsin State Laboratory of Hygiene	2022-04-21	USA: Wisconsin,	<
ERR12166991	PRJEB65603	SAMEA114558355	statens serum institut	2023-10-17	Denmark, 55.42188, 10.36565,
SRR25503593	PRJNA839090	SAMN36823437	Biobot Analytics	2023-07-24/2023-07-25	USA: Indiana,	98000
SRR24037755	PRJNA896645	SAMN34032302	US CDC NWSS	2022-05-22	USA: Ohio,	300
SRR25650779	PRJNA957477	SAMN36997343	verily_ww	2023-03-13	USA: California,	230000
SRR24481649	PRJNA839090	SAMN35008595	Biobot Analytics	2023-04-05/2023-04-06	USA: California,	230000
SRR21729617	PRJNA839090	SAMN30602961	Biobot Analytics	2022-08-14/2022-08-15	USA: Massachusetts,	12000
SRR19433214	PRJNA812604	SAMN28704038	UPHL_ID	2022-03-17	USA: Utah,	35840
ERR10052668	PRJEB55313	SAMEA110619536	University of Liverpool	2022-01-06	United Kingdom,
ERR10053472	PRJEB55313	SAMEA110593537	University of Liverpool	2021-12-29	United Kingdom,
ERR8610550	PRJEB48985	SAMEA13010342	CEMM RESEARCH CENTER FOR MOLECULAR MEDICINE OF THE AUSTRIAN ACADEMY OF SCIENCES	2021-11-07	Austria, 47.7248896840001, 13.6484159880001,
SRR26799047	PRJNA938474	SAMN38220332	Oregon State University	2023-10-24	USA: Oregon,	1393
SRR22474782	PRJNA839090	SAMN31952026	Biobot Analytics	2022-11-14/2022-11-15	USA: Indiana,	28000
SRR26776476	PRJNA896605	SAMN38189832	US CDC NWSS	2023-06-26	USA: New York,	3349
ERR10056491	PRJEB55313	SAMEA110595892	University of Liverpool	2021-10-13	United Kingdom,
SRR25430534	PRJNA839090	SAMN36716341	Biobot Analytics	2023-07-17/2023-07-18	USA: Florida,	277823
SRR24433198	PRJNA839090	SAMN34586249	Biobot Analytics	2023-04-23/2023-04-24	USA: Florida,	59587
ERR11724070	PRJEB64355	SAMEA114072548	University of Liverpool	2021	United Kingdom,
SRR16775868	PRJNA748354	SAMN26199375	University of Missouri	2021-08-11	USA: Missouri, USA: Missouri,	4000
ERR10069926	PRJEB55313	SAMEA110623957	University of Liverpool	2021-10-31	United Kingdom,
SRR22474163	PRJNA862960	SAMN31951183	Biobot Analytics	2022-11-13/2022-11-14	USA: Pennsylvania,	14194
SRR24673704	PRJNA748354	SAMN35218035	University of Missouri	2023-04-04	USA: Missouri, USA: Missouri,	12000
SRR26773482	PRJNA896605	SAMN38192214	US CDC NWSS	2023-04-03	USA: New York,	13924
SRR25651539	PRJNA957477	SAMN36998229	verily_ww	2023-02-14	USA: California,	230000
ERR10053259	PRJEB55313	SAMEA110592250	University of Liverpool	2022-01-08	United Kingdom,
SRR25557240	PRJNA850375	SAMN36772865	CDPHE-COVID	2023-07-13	USA: Colorado, El Paso, county,	303855
SRR23366297	PRJNA850375	SAMN33194255	CDPHE-COVID	2022-08-04	USA: Colorado, Garfield, county,	16714
SRR26148968	PRJNA938474	SAMN37497818	Oregon State University	2023-03-15	USA: Oregon,	21105
ERR8610511	PRJEB48985	SAMEA13010303	CEMM RESEARCH CENTER FOR MOLECULAR MEDICINE OF THE AUSTRIAN ACADEMY OF SCIENCES	2021-10-26	Austria, 46.6103217960001, 13.491136909,
ERR9813213	PRJEB53325	SAMEA14508595	University of Liverpool	2021-01-20	United Kingdom,
SRR25651116	PRJNA957477	SAMN36998285	verily_ww	2023-03-15	USA: California,	230000
SRR25478234	PRJNA839090	SAMN33975333	Biobot Analytics	2023-03-20	USA: California,	6500
SRR19994957	PRJNA856091	SAMN29439556	Technical University of Darmstadt	2021-11-29	Germany,	NA
ERR10063226	PRJEB55313	SAMEA110595600	University of Liverpool	2022-02-12	United Kingdom,
SRR21010745	PRJNA839090	SAMN30246846	Biobot Analytics	2022-07-24/2022-07-25	USA: Hawaii,	700000
SRR23510482	PRJNA850375	SAMN33338219	CDPHE-COVID	2022-09-19	USA: Colorado, Boulder, county,	17601
SRR15706850	PRJNA746354	SAMN21209784	Biobot Analytics	2021-08-09/2021-08-10	USA: Washington,	173800
SRR22401419	PRJNA839090	SAMN31856305	Biobot Analytics	2022-11-06/2022-11-07	USA: Texas,	510000
SRR21729891	PRJNA839090	SAMN31045615	Biobot Analytics	2022-09-11/2022-09-12	USA: Minnesota,	150000
SRR21959295	PRJNA839090	SAMN31352548	Biobot Analytics	2022-10-02/2022-10-03	USA: Texas,	120000
SRR21608097	PRJNA812604	SAMN30900362	UPHL_ID	2022-08-11	USA: Utah,	102624
ERR10060719	PRJEB55313	SAMEA110620372	University of Liverpool	2022-03-08	United Kingdom,
SRR21037175	PRJNA748354	SAMN30303120	University of Missouri	2022-07-19	USA: Missouri, USA: Missouri,	900
SRR25365220	PRJNA762029	SAMN36652576	MA_WWS	2022-07-27/2022-07-28	USA: Massachusetts,	1375228
SRR25260309	PRJNA850375	SAMN36429713	CDPHE-COVID	2023-06-08	USA: Colorado, Larimer, county,	23194
ERR10068828	PRJEB55313	SAMEA110601734	University of Liverpool	2022-01-21	United Kingdom,
SRR22673331	PRJNA847979	SAMN28968567	Shanghai General Hospital	2021-04-19	USA: New York,	Not Collected
SRR23863785	PRJNA839090	SAMN33758710	Biobot Analytics	2023-03-06/2023-03-07	USA: New Jersey,	880000
SRR24981815	PRJNA938474	SAMN35812666	Oregon State University	2023-05-24	USA: Oregon,	7800
ERR10056489	PRJEB55313	SAMEA110595921	University of Liverpool	2021-11-25	United Kingdom,
SRR20326064	PRJNA839090	SAMN29844902	Biobot Analytics	2022-07-04/2022-07-05	USA: Massachusetts,	55000
ERR10061962	PRJEB55313	SAMEA110614993	University of Liverpool	2022-03-08	United Kingdom,
ERR12331033	PRJEB61810	SAMEA114705337	Uppsala University	2023-04-11	Sweden, 59.65, 17.93, Arlanda Airport Terminal 5, Stockholm,
SRR15128760	PRJNA746354	SAMN20204408	Biobot Analytics	2021-06-07/2021-06-08	USA: Nevada,	984000
SRR23905501	PRJNA748354	SAMN33812698	University of Missouri	2023-02-14	USA: Missouri, USA: Missouri,	Not Collected
SRR21730047	PRJNA839090	SAMN31045571	Biobot Analytics	2022-09-12	USA: New Mexico,	650000
ERR12331017	PRJEB61810	SAMEA114705321	Uppsala University	2023-04-18	Sweden, Aircraft, Arlanda Airport Terminal 5, Stockholm,
SRR22304321	PRJNA812604	SAMN31746072	UPHL_ID	2022-09-01	USA: Utah,	21231
ERR10049688	PRJEB55313	SAMEA110630761	University of Liverpool	2022-02-27	United Kingdom,
SRR15882683	PRJNA746354	SAMN21418317	Biobot Analytics	2021-08-15/2021-08-16	USA: Massachusetts,	10475
SRR26424910	PRJNA957477	SAMN37875777	verily_ww	2023-09-25	USA: California,	NA
SRR24310603	PRJNA938474	SAMN34378782	Oregon State University	2023-03-27	USA: Oregon, North Bend,	9975
ERR10072224	PRJEB55313	SAMEA110599114	University of Liverpool	2022-01-09	United Kingdom,
SRR21450432	PRJNA812604	SAMN30695254	UPHL_ID	2022-08-02	USA: Utah,	92047
SRR21937805	PRJNA850375	SAMN31274578	CDPHE-COVID	2022-05-02	USA: Colorado, Boulder, county,	17601
ERR9812450	PRJEB53325	SAMEA14508301	University of Liverpool	2020-12-01	United Kingdom,
ERR8778014	PRJEB48985	SAMEA13166441	CEMM RESEARCH CENTER FOR MOLECULAR MEDICINE OF THE AUSTRIAN ACADEMY OF SCIENCES	2022-02-06	Austria, 47.7248896840001, 13.6484159880001,
ERR10071411	PRJEB55313	SAMEA110622464	University of Liverpool	2021-10-10	United Kingdom,
SRR18573580	PRJNA748354	SAMN27184639	University of Missouri	2022-03-22	USA: Missouri, USA: Missouri,	66738
SRR26799310	PRJNA938474	SAMN38220599	Oregon State University	2022-09-07	USA: Oregon,	10840
SRR23386179	PRJNA842493	SAMN33186088	Disease Prevention and Control	2022-12-19	USA: Texas, Houston,	32485
ERR10069044	PRJEB55313	SAMEA110622414	University of Liverpool	2021-12-19	United Kingdom,
ERR10066312	PRJEB55313	SAMEA110630342	University of Liverpool	2021-11-26	United Kingdom,
SRR15291247	PRJNA746354	SAMN20445228	Biobot Analytics	2021-07-04/2021-07-05	USA: Georgia,	65000
SRR22242561	PRJNA801677	SAMN31658715	Biobot Analytics	2022-05-15/2022-05-16	USA: Vermont,	22000
ERR9875430	PRJEB53227	SAMEA110180594	national institute of biology	2022-04-12	Slovenia, 46, 15,
SRR17815477	PRJNA801677	SAMN25374441	Biobot Analytics	2021-11-21/2021-11-22	USA: Iowa,	500000
SRR23863644	PRJNA839090	SAMN33758721	Biobot Analytics	2023-03-05/2023-03-06	USA: Florida,	200000
SRR18539177	PRJNA819090	SAMN27104484	The Scripps Research Institute	2021-01-08 00:00:00+00:00	USA: California, UCSD Campus,	NA
SRR25186118	PRJNA850375	SAMN35821423	CDPHE-COVID	2023-05-25	USA: Colorado, Adams Arapahoe, county,	268004
SRR15507958	PRJNA735936	SAMN20845606	University of Louisville	2021-07-26	USA: Kentucky,	10739
ERR9861521	PRJEB44932	SAMEA110149041	Swiss Institute of Bioinformatics, Switzerland	2021-10-01	Switzerland, 46.9174, 7.24057, BE - Laupen - ARA Sensetal,
ERR10554328	PRJEB57192	SAMEA112141212	university of exeter	not provided
SRR16776106	PRJNA748354	SAMN26199366	University of Missouri	2021-08-09	USA: Missouri, USA: Missouri,	7001
SRR24808062	PRJNA850375	SAMN35572166	CDPHE-COVID	2023-03-30	USA: Colorado, Eagle, county,	30714
SRR24837988	PRJNA850375	SAMN35628076	CDPHE-COVID	2023-05-04	USA: Colorado, Gunnison, county,	30000
SRR26095809	PRJNA889839	SAMN37442338	Wisconsin State Laboratory of Hygiene	2023-09-01	USA: Wisconsin,	<
SRR23309626	PRJNA839090	SAMN33006515	Biobot Analytics	2023-01-15/2023-01-16	USA: California,	78000
ERR7565818	PRJEB48206	SAMEA11458700	ERASMUS MC, UNIVERISTY MEDICAL CENTER	2021-05-19	Netherlands, Rotterdam, Total Dokhaven,
ERR8610675	PRJEB48985	SAMEA13010467	CEMM RESEARCH CENTER FOR MOLECULAR MEDICINE OF THE AUSTRIAN ACADEMY OF SCIENCES	2021-11-20	Austria, 47.3085000780001, 9.58972210200005,
ERR9853497	PRJEB53227	SAMEA110141046	national institute of biology	2021-11-04	Slovenia, 46, 15,
SRR23905685	PRJNA748354	SAMN33812701	University of Missouri	2023-02-08	USA: Missouri, USA: Missouri,	Not Collected
ERR10058940	PRJEB55313	SAMEA110609415	University of Liverpool	2021-11-28	United Kingdom,
SRR27250340	PRJNA1039783	SAMN38720438	pa_dohbol	2023-10-16	USA: Pennsylvania,	125000
SRR26776652	PRJNA896605	SAMN38190647	US CDC NWSS	2023-05-30	USA: New York,	32501
SRR21188918	PRJNA850375	SAMN30438504	CDPHE-COVID	2021-05-03	USA: Colorado, Denver, Arapahoe county,	247443
ERR10071471	PRJEB55313	SAMEA110604981	University of Liverpool	2021-12-17	United Kingdom,
SRR23982018	PRJNA839090	SAMN33939546	Biobot Analytics	2023-03-12/2023-03-13	USA: Massachusetts,	180000
SRR18270808	PRJNA765612	SAMN26523640	University of Nevada Reno	2022-02-23	USA: Nevada,	325
SRR23499360	PRJNA839090	SAMN33326343	Biobot Analytics	2023-02-06	USA: Vermont,	3000
SRR25300367	PRJNA957477	SAMN36468945	verily_ww	2022-04-15	USA: California,	1500000
SRR24323607	PRJNA850375	SAMN34371562	CDPHE-COVID	2023-02-23	USA: Colorado, Eagle, county,	19286
SRR21613599	PRJNA881396	SAMN30903150	University of California Berkeley	2021-11-18	USA: California,	325000
SRR22242528	PRJNA801677	SAMN31658266	Biobot Analytics	2022-04-19/2022-04-20	USA: Pennsylvania,	13000
ERR7428004	PRJEB48985	SAMEA10803687	CEMM RESEARCH CENTER FOR MOLECULAR MEDICINE OF THE AUSTRIAN ACADEMY OF SCIENCES	2021-08-17	Austria, 46.99638898, 15.47202767,
SRR21188946	PRJNA757447	SAMN29352743	FDA	2022-06-15	USA: Maryland,	29758
ERR11723951	PRJEB64355	SAMEA114072718	University of Liverpool	2022	United Kingdom,
SRR22720155	PRJNA839090	SAMN32206605	Biobot Analytics	2022-11-30/2022-12-01	USA: Massachusetts,	3000
SRR26501072	PRJNA889839	SAMN37953133	Wisconsin State Laboratory of Hygiene	2023-10-10	USA: Wisconsin,	<
SRR20712911	PRJNA812604	SAMN30053865	UPHL_ID	2021-11-18	USA: Utah,	12451
SRR24313726	PRJNA907019	SAMN34382660	WA_GT	2023-04-13	USA: Washington,	#N/A
SRR23364633	PRJNA839090	SAMN33191736	Biobot Analytics	2023-01-23	USA: Louisiana,	40000
SRR24010436	PRJNA839090	SAMN33975347	Biobot Analytics	2023-03-19/2023-03-20	USA: Connecticut,	45878
SRR21374489	PRJNA875025	SAMN30613501	University of Colorado, Boulder	2020-09-15	USA:Colorado,Boulder,
ERR7427853	PRJEB48985	SAMEA10803536	CEMM RESEARCH CENTER FOR MOLECULAR MEDICINE OF THE AUSTRIAN ACADEMY OF SCIENCES	2021-08-08	Austria, 48.17226662, 16.46526508,
SRR15128821	PRJNA746354	SAMN20204688	Biobot Analytics	2021-06-20/2021-06-21	USA: Utah,	116000
SRR26773224	PRJNA896605	SAMN38191139	US CDC NWSS	2023-05-22	USA: New York,	16168
SRR19627207	PRJNA812604	SAMN28979705	UPHL_ID	2022-02-24	USA: Utah,	209645
ERR10058544	PRJEB55313	SAMEA110596750	University of Liverpool	2021-11-11	United Kingdom,
ERR10065574	PRJEB55313	SAMEA110594536	University of Liverpool	2022-03-03	United Kingdom,
SRR24509706	PRJNA839090	SAMN35043427	Biobot Analytics	2023-04-30/2023-05-01	USA: Arkansas,	30377
ERR10063247	PRJEB55313	SAMEA110595484	University of Liverpool	2022-02-22	United Kingdom,
ERR10550677	PRJEB57192	SAMEA112139987	university of exeter	2022-03-12	United Kingdom,
SRR23499336	PRJNA839090	SAMN33326293	Biobot Analytics	2023-02-05/2023-02-06	USA: California,	50000
SRR25583169	PRJNA1002991	SAMN36908989	NCSLPH_EnviroWW	2023-07-18	USA: North Carolina,
SRR19787497	PRJNA839090	SAMN29252519	Biobot Analytics	2022-06-06/2022-06-07	USA: New Jersey,	880000
SRR21112068	PRJNA839090	SAMN30379050	Biobot Analytics	2022-08-01/2022-08-02	USA: Maine,	3000
SRR26785950	PRJNA850375	SAMN38181861	CDPHE-COVID	2023-10-11	USA: Colorado, Weld, county,	83319
SRR15291251	PRJNA746354	SAMN20445198	Biobot Analytics	2021-07-07/2021-07-08	USA: Colorado,	300000
SRR25192441	PRJNA812604	SAMN36357449	UPHL_ID	2023-06-13	USA: Utah,	208850
SRR17454321	PRJNA748354	SAMN26199256	University of Missouri	2021-10-19S1S2	USA: Missouri, USA: Missouri,	76759
SRR23458540	PRJNA839090	SAMN33291955	Biobot Analytics	2023-02-01/2023-02-02	USA: Maryland,	11000
SRR17887992	PRJNA771693	SAMN25656023	TGen North	2020-05-26	USA: Arizona,	missing
SRR22909841	PRJNA839090	SAMN32474545	Biobot Analytics	2022-12-11/2022-12-12	USA: New York,	596326
SRR21019679	PRJNA867408	SAMN30273661	Wisconsin State Laboratory of Hygiene	2022-04-07	USA: Wisconsin,	>
SRR20681753	PRJNA735936	SAMN30006279	University of Louisville	2022-06-13	USA: Kentucky,	295910
SRR26078041	PRJNA748354	SAMN37419948	University of Missouri	2023-08-01	USA: Missouri, USA: Missouri,	43200
SRR18128340	PRJNA748354	SAMN26209968	University of Missouri	2022-01-31	USA: Missouri, USA: Missouri,	8082
SRR24323454	PRJNA850375	SAMN34371479	CDPHE-COVID	2023-01-24	USA: Colorado, El Paso, county,	9286
SRR18819072	PRJNA827160	SAMN27605792	Berlin Institute for Medical Systems Biology	2021-04-15	Germany: Berlin WWTP 2,	1600000
SRR26775991	PRJNA896605	SAMN38191225	US CDC NWSS	2023-05-17	USA: New York,	7499
SRR15241028	PRJNA748354	SAMN26199224	University of Missouri	2021-04-18	USA: Missouri, USA: Missouri,	360000
SRR21190055	PRJNA862960	SAMN30480487	Biobot Analytics	2022-08-07/2022-08-08	USA: Pennsylvania,	200000
SRR24482461	PRJNA812604	SAMN35012026	UPHL_ID	2023-04-18	USA: Utah,	19936
ERR10053389	PRJEB55313	SAMEA110608715	University of Liverpool	2021-12-04	United Kingdom,
ERR7427079	PRJEB48985	SAMEA10802761	CEMM RESEARCH CENTER FOR MOLECULAR MEDICINE OF THE AUSTRIAN ACADEMY OF SCIENCES	2021-05-04	Austria, 48.33243404, 16.33198561,
SRR23386340	PRJNA842493	SAMN33185443	Disease Prevention and Control	2022-08-15	USA: Texas, Houston,	551150
ERR11280946	PRJEB60156	SAMEA113373609	Swedish University of Agricultural Sciences	2022-06-13	Sweden, 56.65946, 16.31231, Kalmar,
SRR22554116	PRJNA839090	SAMN32076121	Biobot Analytics	2022-11-20/2022-11-21	USA: North Carolina,	22940
SRR19258959	PRJNA839090	SAMN28500772	Biobot Analytics	2022-05-04/2022-05-05	USA: Indiana,	22500
SRR26776906	PRJNA896605	SAMN38191901	US CDC NWSS	2023-04-18	USA: New York,	36227
SRR25300338	PRJNA957477	SAMN36468759	verily_ww	2022-08-09	USA: California,	1480000
SRR24029711	PRJNA896645	SAMN33997197	US CDC NWSS	2022-04-17	USA: Ohio,	12000
ERR10060607	PRJEB55313	SAMEA110619878	University of Liverpool	2022-02-02	United Kingdom,
SRR23906644	PRJNA850375	SAMN33817452	CDPHE-COVID	2022-12-29	USA: Colorado, Garfield, county,	16714
SRR21836244	PRJNA887942	SAMN31204591	MLW	2022-03-08	Malawi: Blantyre_66,	800000
SRR23899225	PRJNA839090	SAMN32771301	Biobot Analytics	2023-01-02/2023-01-03	USA: Louisiana,	99712
SRR23038504	PRJNA839090	SAMN32663645	Biobot Analytics	2022-12-26/2022-12-27	USA: Arkansas,	31000
SRR20822977	PRJNA839090	SAMN30133157	Biobot Analytics	2022-07-18/2022-07-19	USA: Rhode Island,	240000
SRR24433194	PRJNA839090	SAMN34586226	Biobot Analytics	2023-04-23/2023-04-24	USA: California,	250000
SRR21374521	PRJNA875025	SAMN30613619	University of Colorado, Boulder	2020-09-15	USA:Colorado,Boulder,
SRR22064339	PRJNA886720	SAMN31484168	CLT	2022-08-19	USA: North Carolina,	19947
SRR15435168	PRJNA746354	SAMN20749401	Biobot Analytics	2021-07-18/2021-07-19	USA: Alabama,	50000
SRR18577292	PRJNA817360	SAMN27158615	University of Nevada Las Vegas	2020-12-28	USA: Nevada,	1
SRR23044149	PRJNA850375	SAMN32669235	CDPHE-COVID	2022-04-18	USA: Colorado, Eagle, county,	30714
ERR9851310	PRJEB53227	SAMEA110137906	national institute of biology	2021-09-07	Slovenia, 46, 15,
SRR26769142	PRJNA896645	SAMN38184010	US CDC NWSS	2023-10-30	USA: Ohio,	20366
SRR21937873	PRJNA850375	SAMN31274671	CDPHE-COVID	2022-05-09	USA: Colorado, Boulder Weld, county,	75544
SRR21548656	PRJNA862960	SAMN30830779	Biobot Analytics	2022-08-29/2022-08-30	USA: Pennsylvania,	25000
SRR26517141	PRJNA938474	SAMN37982380	Oregon State University	2023-01-22	USA: Oregon,	58856
ERR10062455	PRJEB55313	SAMEA110634644	University of Liverpool	2022-01-19	United Kingdom,
SRR26549426	PRJNA896645	SAMN38020330	US CDC NWSS	2023-09-17	USA: Ohio,	6700
ERR12076534	PRJEB65603	SAMEA114430982	statens serum institut	2023-09-05	Denmark, 55.55232, 9.72176,
ERR10057204	PRJEB55313	SAMEA110612386	University of Liverpool	2021-11-17	United Kingdom,
ERR10071907	PRJEB55313	SAMEA110629738	University of Liverpool	2022-01-16	United Kingdom,
SRR24234275	PRJNA896645	SAMN34271914	US CDC NWSS	2023-04-02	USA: Ohio,	12000
SRR18284222	PRJNA801677	SAMN26544602	Biobot Analytics	2022-01-17/2022-01-18	USA: Kentucky,	200000
SRR26776214	PRJNA896605	SAMN38188268	US CDC NWSS	2023-08-24	USA: New York,	22552
ERR7426540	PRJEB48985	SAMEA10802112	CEMM RESEARCH CENTER FOR MOLECULAR MEDICINE OF THE AUSTRIAN ACADEMY OF SCIENCES	2021-02-22	Austria, 48.40074745, 15.66287141,
ERR10056267	PRJEB55313	SAMEA110635128	University of Liverpool	2021-10-19	United Kingdom,
SRR23989775	PRJNA896645	SAMN33948925	US CDC NWSS	2022-02-13	USA: Ohio,	6700
SRR15275971	PRJNA750263	SAMN20447487	CNRS	2020-12-15	France:Nice,
SRR24234167	PRJNA896645	SAMN34271866	US CDC NWSS	2023-04-02	USA: Ohio,	300
SRR26796723	PRJNA938474	SAMN38217729	Oregon State University	2023-01-30	USA: Oregon,	92850
SRR19588634	PRJNA839090	SAMN28924151	Biobot Analytics	2022-05-22/2022-05-23	USA: Virginia,	207627
SRR22401226	PRJNA839090	SAMN31856477	Biobot Analytics	2022-10-25/2022-10-26	USA: Arizona,	2400000
SRR20207958	PRJNA839090	SAMN29716547	Biobot Analytics	2022-06-27/2022-06-28	USA: South Carolina,	12000
SRR21450433	PRJNA812604	SAMN30695245	UPHL_ID	2022-08-02	USA: Utah,	6390
SRR25343301	PRJNA839090	SAMN36617976	Biobot Analytics	2023-07-09/2023-07-10	USA: Washington,	173800
SRR26133866	PRJNA896645	SAMN37493115	US CDC NWSS	2023-09-05	USA: Ohio,	15284
SRR15882519	PRJNA746354	SAMN21418166	Biobot Analytics	2021-08-16/2021-08-17	USA: Illinois,	57000
SRR21907365	PRJNA889839	SAMN31271383	Wisconsin State Laboratory of Hygiene	2022-02-17	USA: Wisconsin,	<
ERR10060495	PRJEB55313	SAMEA110637830	University of Liverpool	2022-02-05	United Kingdom,
ERR10070294	PRJEB55313	SAMEA110625164	University of Liverpool	2021-10-10	United Kingdom,
SRR21966375	PRJNA886720	SAMN31364475	CLT	2022-08-10	USA: North Carolina,	15527
SRR21628724	PRJNA757447	SAMN30926791	FDA	2022-09-06	USA: Alabama,	125030
ERR9812481	PRJEB53325	SAMEA14509266	University of Liverpool	2021-05-21	United Kingdom,
SRR23293653	PRJNA850375	SAMN32979975	CDPHE-COVID	2022-06-09	USA: Colorado, Denver, county,	345454
ERR10062889	PRJEB55313	SAMEA110593865	University of Liverpool	2022-02-24	United Kingdom,
SRR25651310	PRJNA957477	SAMN36998189	verily_ww	2023-01-25	USA: California,	890000
SRR18452474	PRJNA767800	SAMN26894293	WSDA_GT	2021-09-20	USA: A,	250000
ERR10065245	PRJEB55313	SAMEA110634613	University of Liverpool	2022-02-23	United Kingdom,
SRR18819070	PRJNA827160	SAMN27605794	Berlin Institute for Medical Systems Biology	2021-04-22	Germany: Berlin WWTP 2,	1600000
SRR16689779	PRJNA746354	SAMN22787111	Biobot Analytics	2021-08-18/2021-08-19	USA: Nebraska,	100000
SRR22401587	PRJNA839090	SAMN31856704	Biobot Analytics	2022-11-09/2022-11-10	USA: Maryland,	78000
SRR23904818	PRJNA946141	SAMN33812165	University of Miami	2021-07-27	USA: Florida,	829725
SRR25629613	PRJNA839090	SAMN36978382	Biobot Analytics	2023-07-30/2023-07-31	USA: New York,	684569
ERR9785683	PRJEB48206	SAMEA14456741	ERASMUS MC, UNIVERISTY MEDICAL CENTER	2021-06-16	Netherlands, Rotterdam, Pretorialaan,
ERR7427469	PRJEB48985	SAMEA10803151	CEMM RESEARCH CENTER FOR MOLECULAR MEDICINE OF THE AUSTRIAN ACADEMY OF SCIENCES	2021-06-07	Austria, 46.60608342, 14.33369434,
SRR17887916	PRJNA771693	SAMN25656005	TGen North	2020-12-15	USA: Arizona,	missing
SRR20966836	PRJNA812604	SAMN30198606	UPHL_ID	2022-07-21	USA: Utah,	102624
SRR24746348	PRJNA812604	SAMN35150288	UPHL_ID	2023-04-20	USA: Utah,	21443
ERR10050148	PRJEB55313	SAMEA110628847	University of Liverpool	2021-12-10	United Kingdom,
SRR26775994	PRJNA896605	SAMN38191228	US CDC NWSS	2023-05-17	USA: New York,	10794
SRR23950237	PRJNA839090	SAMN33873700	Biobot Analytics	2023-03-13	USA: California,	6500
SRR25657514	PRJNA839090	SAMN37007717	Biobot Analytics	2023-08-07/2023-08-08	USA: Louisiana,	99712
ERR10067668	PRJEB55313	SAMEA110626344	University of Liverpool	2022-01-14	United Kingdom,
SRR23950285	PRJNA839090	SAMN33873681	Biobot Analytics	2023-03-12/2023-03-13	USA: Oregon,	45600
SRR19256917	PRJNA839090	SAMN28499042	Biobot Analytics	2022-05-02/2022-05-03	USA: Maine,	8500
SRR26776913	PRJNA896605	SAMN38191908	US CDC NWSS	2023-04-18	USA: New York,	19679
SRR23981984	PRJNA839090	SAMN33939690	Biobot Analytics	2023-03-16	USA: North Dakota,	25679
SRR26775204	PRJNA896605	SAMN38192638	US CDC NWSS	2023-03-14	USA: New York,	14742
SRR23077893	PRJNA748354	SAMN32727807	University of Missouri	2022-12-13	USA: Missouri, USA: Missouri,	123180
SRR23934620	PRJNA889839	SAMN33847122	Wisconsin State Laboratory of Hygiene	2023-02-14	USA: Wisconsin,	<
SRR24576172	PRJNA938474	SAMN35027943	Oregon State University	2023-04-10	USA: Oregon, Portland,	662235
SRR15882553	PRJNA746354	SAMN21418408	Biobot Analytics	2021-08-17/2021-08-18	USA: Maine,	24000
ERR10050708	PRJEB55313	SAMEA110622264	University of Liverpool	2021-10-08	United Kingdom,
ERR10068342	PRJEB55313	SAMEA110604633	University of Liverpool	2022-01-30	United Kingdom,
SRR25300514	PRJNA957477	SAMN36468939	verily_ww	2022-04-01	USA: California,	1500000
SRR24938396	PRJNA839090	SAMN35751549	Biobot Analytics	2023-06-06	USA: Iowa,	21000
SRR16641334	PRJNA771693	SAMN22666625	TGen North	2021-02-08	USA: Virginia,	missing
SRR26078115	PRJNA748354	SAMN37419946	University of Missouri	2023-07-25	USA: Missouri, USA: Missouri,	15906
ERR9862584	PRJEB44932	SAMEA110150103	Swiss Institute of Bioinformatics, Switzerland	2021-04-18	Switzerland, 46.8707, 9.5293, GR - Chur - ARA Chur,
SRR27148936	PRJNA896605	SAMN38471957	US CDC NWSS	2023-10-30	USA: New York,	20893
ERR10071567	PRJEB55313	SAMEA110631311	University of Liverpool	2021-10-31	United Kingdom,
SRR25650359	PRJNA957477	SAMN36997204	verily_ww	2023-01-18	USA: California,	1600000
SRR24105869	PRJNA889839	SAMN34114867	Wisconsin State Laboratory of Hygiene	2023-03-30	USA: Wisconsin,	<
ERR10069176	PRJEB55313	SAMEA110629398	University of Liverpool	2022-02-20	United Kingdom,
ERR10057134	PRJEB55313	SAMEA110611547	University of Liverpool	2021-12-02	United Kingdom,
SRR26030412	PRJNA839090	SAMN37350631	Biobot Analytics	2023-08-27/2023-08-28	USA: New York,	684569
ERR10050168	PRJEB55313	SAMEA110602417	University of Liverpool	2021-10-08	United Kingdom,
SRR26071771	PRJNA812604	SAMN37413556	UPHL_ID	2023-08-31	USA: Utah,	19936
SRR22720103	PRJNA839090	SAMN32206425	Biobot Analytics	2022-11-28/2022-11-29	USA: New York,	588772
SRR15240498	PRJNA748354	SAMN26199219	University of Missouri	2021-04-27	USA: Missouri, USA: Missouri,	10000
SRR21837976	PRJNA850375	SAMN31095757	CDPHE-COVID	2021-03-18	USA: Colorado, Pueblo county,	96515
SRR19461400	PRJNA812604	SAMN28788991	UPHL_ID	2022-04-12	USA: Utah,	6790
SRR26774339	PRJNA896605	SAMN38193951	US CDC NWSS	2023-01-11	USA: New York,	524955
SRR25300570	PRJNA957477	SAMN36469024	verily_ww	2022-10-19	USA: California,	1500000
SRR26773728	PRJNA896605	SAMN38188294	US CDC NWSS	2023-08-24	USA: New York,	151
ERR10071184	PRJEB55313	SAMEA110604669	University of Liverpool	2021-12-17	United Kingdom,
SRR25791157	PRJNA886720	SAMN37196247	CLT	2023-06-23	USA: North Carolina,	120000
ERR10059153	PRJEB55313	SAMEA110633043	University of Liverpool	2021-12-21	United Kingdom,
SRR25022642	PRJNA839090	SAMN35984586	Biobot Analytics	2023-06-07/2023-06-08	USA: Connecticut,	228000
ERR9813069	PRJEB53325	SAMEA14508960	University of Liverpool	2021-03-24	United Kingdom,
SRR18573763	PRJNA748354	SAMN27184646	University of Missouri	2022-03-07	USA: Missouri, USA: Missouri,	20000
ERR10053357	PRJEB55313	SAMEA110591846	University of Liverpool	2021-11-23	United Kingdom,
SRR25652274	PRJNA957477	SAMN36997775	verily_ww	2023-03-29	USA: California,	73000
ERR9862332	PRJEB44932	SAMEA110149851	Swiss Institute of Bioinformatics, Switzerland	2021-03-19	Switzerland, 46.0096, 8.9177, TI - Lugano - CDA Lugano,
SRR14758592	PRJNA735936	SAMN19604776	University of Louisville	2021-03-23	USA: Kentucky,
SRR26777186	PRJNA896605	SAMN38193616	US CDC NWSS	2023-01-26	USA: New York,	27434
SRR18819037	PRJNA827160	SAMN27605824	Berlin Institute for Medical Systems Biology	2021-12-23	Germany: Berlin WWTP 2,	1600000
SRR23366269	PRJNA850375	SAMN33194599	CDPHE-COVID	2022-08-18	USA: Colorado, Archuleta, county,	27857
SRR16776283	PRJNA748354	SAMN26199359	University of Missouri	2021-07-20	USA: Missouri, USA: Missouri,	34403
SRR26078466	PRJNA748354	SAMN37419950	University of Missouri	2023-08-29	USA: Missouri, USA: Missouri,	451367
ERR10055244	PRJEB55313	SAMEA110638351	University of Liverpool	2021-11-30	United Kingdom,
SRR24638176	PRJNA839090	SAMN35154964	Biobot Analytics	2023-05-08/2023-05-09	USA: Rhode Island,	33000
SRR21194360	PRJNA839090	SAMN30486369	Biobot Analytics	2022-08-09/2022-08-10	USA: Alabama,	11000
ERR12397779	PRJEB44932	SAMEA115076808	swiss pathogen surveillance platform (spsp)	2021-12-04	Switzerland, GE,
SRR26269770	PRJNA812604	SAMN37664251	UPHL_ID	2023-09-19	USA: Utah,	8530
ERR9862060	PRJEB44932	SAMEA110149580	Swiss Institute of Bioinformatics, Switzerland	2021-06-22	Switzerland, 47.4007, 8.481, ZH - Z√ºrich - ARA Werdh√∂lzli,
SRR23510560	PRJNA850375	SAMN33338322	CDPHE-COVID	2022-10-13	USA: Colorado, Larimer Weld, county,	7946
ERR10070512	PRJEB55313	SAMEA110602998	University of Liverpool	2022-02-25	United Kingdom,
ERR10064121	PRJEB55313	SAMEA110632330	University of Liverpool	2022-02-12	United Kingdom,
SRR23882200	PRJNA945486	SAMN33786459	the University of Queensland	2021-06-28	Australia:Queensland,	NA
ERR9861500	PRJEB44932	SAMEA110149020	Swiss Institute of Bioinformatics, Switzerland	2021-10-01	Switzerland, 47.4007, 8.481, ZH - Z√ºrich - ARA Werdh√∂lzli,
SRR25493428	PRJNA812604	SAMN36808069	UPHL_ID	2023-07-11	USA: Utah,	254971
SRR24148617	PRJNA896645	SAMN34157677	US CDC NWSS	2023-03-26	USA: Ohio,	55000
SRR26777909	PRJNA896605	SAMN38187948	US CDC NWSS	2023-09-06	USA: New York,	26651
SRR16004611	PRJNA765031	SAMN21541243	Laboratoire national de sante	2020-11-24	Luxembourg: HESPERANGE,	NA
SRR15009438	PRJNA735936	SAMN19974842	University of Louisville	2021-06-14	USA: Kentucky,	8071
ERR8610377	PRJEB48985	SAMEA13010169	CEMM RESEARCH CENTER FOR MOLECULAR MEDICINE OF THE AUSTRIAN ACADEMY OF SCIENCES	2021-10-10	Austria, 47.9048927900001, 16.2624438390001,
SRR20803450	PRJNA812604	SAMN30128080	UPHL_ID	2022-06-30	USA: Utah,	12451
SRR15706681	PRJNA746354	SAMN21209665	Biobot Analytics	2021-08-10/2021-08-11	USA: Illinois,	65000
SRR16542068	PRJNA771693	SAMN22513665	TGen North	2021-01-25	USA: California,	missing
SRR23364432	PRJNA839090	SAMN33192030	Biobot Analytics	2023-01-24/2023-01-25	USA: Arkansas,	29000
SRR15128955	PRJNA746354	SAMN20204567	Biobot Analytics	2021-06-21/2021-06-22	USA: North Carolina,	121188
SRR21937659	PRJNA850375	SAMN31274753	CDPHE-COVID	2022-04-28	USA: Colorado, Adams, county,	21429
SRR19256905	PRJNA839090	SAMN28499026	Biobot Analytics	2022-05-01/2022-05-02	USA: Arizona,	37500
SRR15646978	PRJNA746354	SAMN21013836	Biobot Analytics	2021-08-03/2021-08-04	USA: Kentucky,	26400
SRR23077905	PRJNA748354	SAMN32727819	University of Missouri	2022-11-23	USA: Missouri, USA: Missouri,	6000
ERR10065437	PRJEB55313	SAMEA110594943	University of Liverpool	2022-01-25	United Kingdom,
SRR25343194	PRJNA839090	SAMN36618022	Biobot Analytics	2023-07-09/2023-07-10	USA: Mississippi,	299574
SRR15240660	PRJNA748354	SAMN26199204	University of Missouri	2021-04-19	USA: Missouri, USA: Missouri,	450
ERR7427692	PRJEB48985	SAMEA10803374	CEMM RESEARCH CENTER FOR MOLECULAR MEDICINE OF THE AUSTRIAN ACADEMY OF SCIENCES	2021-06-13	Austria, 47.2830804, 12.79125793,
ERR10069975	PRJEB55313	SAMEA110598827	University of Liverpool	2022-02-13	United Kingdom,
SRR25070813	PRJNA946141	SAMN36071599	University of Miami	2020-10-21	USA: Florida, USA: Florida,	1409
SRR22909822	PRJNA839090	SAMN32474638	Biobot Analytics	2022-12-14/2022-12-15	USA: Iowa,	8500
SRR22673323	PRJNA847979	SAMN28968574	Shanghai General Hospital	2021-05-10	USA: New York,	Not Collected
ERR10062979	PRJEB55313	SAMEA110613071	University of Liverpool	2022-01-20	United Kingdom,
SRR18545506	PRJNA757447	SAMN27111560	FDA	2022-02-02	USA: Maryland,	29758
SRR26779082	PRJNA896605	SAMN38193582	US CDC NWSS	2023-01-29	USA: New York,	44876
SRR26773542	PRJNA896605	SAMN38192434	US CDC NWSS	2023-03-22	USA: New York,	152482
SRR24674047	PRJNA748354	SAMN35218035	University of Missouri	2023-04-04	USA: Missouri, USA: Missouri,	15906
SRR22430894	PRJNA850375	SAMN31891735	CDPHE-COVID	2021-10-28	USA: Colorado, Larimer, county,	66429
ERR10061268	PRJEB55313	SAMEA110623251	University of Liverpool	2022-03-05	United Kingdom,
SRR23904873	PRJNA946141	SAMN33811993	University of Miami	2022-06-15	USA: Florida,	1409
SRR22973481	PRJNA839090	SAMN32575590	Biobot Analytics	2022-12-20/2022-12-21	USA: Florida,	220000
SRR25837868	PRJNA850375	SAMN37214321	CDPHE-COVID	2023-07-20	USA: Colorado, Adams, county,	21429
SRR15647207	PRJNA746354	SAMN21013629	Biobot Analytics	2021-08-04/2021-08-05	USA: Georgia,	110187
SRR23950212	PRJNA839090	SAMN33873678	Biobot Analytics	2023-03-12/2023-03-13	USA: Florida,	50000
SRR20822969	PRJNA839090	SAMN30133144	Biobot Analytics	2022-07-18/2022-07-19	USA: Rhode Island,	6000
ERR10056314	PRJEB55313	SAMEA110613506	University of Liverpool	2021-11-10	United Kingdom,
SRR25652971	PRJNA957477	SAMN36998023	verily_ww	2023-06-14	USA: California,	58496
SRR22909998	PRJNA839090	SAMN32474354	Biobot Analytics	2022-12-12	USA: Florida,	776150
SRR22043772	PRJNA839090	SAMN31440733	Biobot Analytics	2022-10-09/2022-10-10	USA: Texas,	415000
SRR21473830	PRJNA839090	SAMN30718612	Biobot Analytics	2022-08-23	USA: North Dakota,	25679
ERR7427119	PRJEB48985	SAMEA10802801	CEMM RESEARCH CENTER FOR MOLECULAR MEDICINE OF THE AUSTRIAN ACADEMY OF SCIENCES	2021-05-10	Austria, 48.21910439, 15.2345758,
SRR24900573	PRJNA896645	SAMN35717570	US CDC NWSS	2023-05-07	USA: Ohio,	27000
SRR22490048	PRJNA907019	SAMN31976408	WA_GT	2022-11-18	USA: Washington,	295855
SRR25813316	PRJNA886720	SAMN37200193	CLT	2023-04-11	USA: North Carolina,	135821
ERR9812934	PRJEB53325	SAMEA14508891	University of Liverpool	2021-02-13	United Kingdom,
SRR23905617	PRJNA748354	SAMN33812700	University of Missouri	2023-01-17	USA: Missouri, USA: Missouri,	22818
SRR19654416	PRJNA839090	SAMN29043854	Biobot Analytics	2022-05-30/2022-05-31	USA: Nevada,	984000
SRR24481764	PRJNA839090	SAMN35008417	Biobot Analytics	2023-04-24/2023-04-25	USA: Connecticut,	228000
ERR9812980	PRJEB53325	SAMEA14508643	University of Liverpool	2021-01-23	United Kingdom,
SRR25300785	PRJNA957477	SAMN36469028	verily_ww	2022-10-28	USA: California,	1500000
SRR27148505	PRJNA896605	SAMN38471992	US CDC NWSS	2023-10-26	USA: New York,	17760
SRR23989760	PRJNA896645	SAMN33948910	US CDC NWSS	2022-02-27	USA: Ohio,	35000
SRR26798971	PRJNA938474	SAMN38220215	Oregon State University	2022-10-25	USA: Oregon,	10400
SRR17214285	PRJNA788395	SAMN23970219	McGill University	2021-01-31	Canada:Quebec,Quebec,	350000
SRR24035355	PRJNA886720	SAMN34027258	CLT	2023-02-14	USA: North Carolina,	108105
SRR23038281	PRJNA839090	SAMN32663764	Biobot Analytics	2022-12-26/2022-12-27	USA: Wisconsin,	360000
SRR25665960	PRJNA896645	SAMN37032944	US CDC NWSS	2023-07-09	USA: Ohio,	25000
SRR21959025	PRJNA839090	SAMN31352810	Biobot Analytics	2022-10-03/2022-10-04	USA: California,	91765
ERR10057427	PRJEB55313	SAMEA110593676	University of Liverpool	2021-10-06	United Kingdom,
SRR19845471	PRJNA801677	SAMN29332988	Biobot Analytics	2022-03-22/2022-03-23	USA: Rhode Island,	100000
ERR10049837	PRJEB55313	SAMEA110605134	University of Liverpool	2021-11-05	United Kingdom,
ERR10070023	PRJEB55313	SAMEA110604749	University of Liverpool	2021-10-22	United Kingdom,
ERR10060133	PRJEB55313	SAMEA110616614	University of Liverpool	2022-02-03	United Kingdom,
SRR15882466	PRJNA746354	SAMN21418286	Biobot Analytics	2021-08-15/2021-08-16	USA: California,	774674
SRR23385903	PRJNA842493	SAMN33185792	Disease Prevention and Control	2022-10-24	USA: Texas, Houston,	2408
SRR24761662	PRJNA839090	SAMN35526876	Biobot Analytics	2023-05-16	USA: Vermont,	4500
ERR10066802	PRJEB55313	SAMEA110606919	University of Liverpool	2022-01-28	United Kingdom,
SRR18300808	PRJNA765346	SAMN26580665	WA_GT	2022-02-16	USA: Washington,	59609
ERR9812727	PRJEB53325	SAMEA14508192	University of Liverpool	2020-11-21	United Kingdom,
SRR23934680	PRJNA889839	SAMN33847103	Wisconsin State Laboratory of Hygiene	2023-02-07	USA: Wisconsin,	<
SRR26779107	PRJNA896605	SAMN38193862	US CDC NWSS	2023-01-17	USA: New York,	36227
SRR26773323	PRJNA896605	SAMN38191590	US CDC NWSS	2023-05-02	USA: New York,	17760
SRR22321987	PRJNA886720	SAMN31774453	CLT	2022-09-15	USA: North Carolina,	550000
SRR24323925	PRJNA850375	SAMN34371278	CDPHE-COVID	2023-03-06	USA: Colorado, Pitkin, county,	5500
SRR26774466	PRJNA896605	SAMN38187255	US CDC NWSS	2023-10-04	USA: New York,	5532
SRR22909997	PRJNA839090	SAMN32474355	Biobot Analytics	2022-12-11/2022-12-12	USA: Arkansas,	27000
SRR22490042	PRJNA907019	SAMN31976402	WA_GT	2022-11-18	USA: Washington,	83000
SRR22910967	PRJNA847239	SAMN32478514	ASU_WBE	2021-12-06	USA: Arizona, Maricopa, Tempe,	missing
ERR10066961	PRJEB55313	SAMEA110597848	University of Liverpool	2022-02-11	United Kingdom,
ERR10062911	PRJEB55313	SAMEA110593872	University of Liverpool	2022-03-01	United Kingdom,
SRR25665907	PRJNA896645	SAMN37032967	US CDC NWSS	2023-07-31	USA: Ohio,	78509
ERR10065004	PRJEB55313	SAMEA110633909	University of Liverpool	2022-01-26	United Kingdom,
SRR23077969	PRJNA748354	SAMN32727805	University of Missouri	2022-11-22	USA: Missouri, USA: Missouri,	Not Collected
ERR10052351	PRJEB55313	SAMEA110639042	University of Liverpool	2021-10-05	United Kingdom,
SRR24996284	PRJNA886720	SAMN35843917	CLT	2023-03-20	USA: North Carolina,	13296
SRR22292077	PRJNA839090	SAMN31719724	Biobot Analytics	2022-10-17/2022-10-18	USA: Louisiana,	262326
SRR25557263	PRJNA850375	SAMN36772969	CDPHE-COVID	2023-07-10	USA: Colorado, Summit, county,	14286
ERR10062277	PRJEB55313	SAMEA110610551	University of Liverpool	2022-01-26	United Kingdom,
SRR19701955	PRJNA812604	SAMN29152695	UPHL_ID	2021-11-04	USA: Utah,	32451
SRR23363827	PRJNA842493	SAMN33192763	Disease Prevention and Control	2023-01-23	USA: Texas, Houston,	109414
SRR24673790	PRJNA748354	SAMN35218042	University of Missouri	2023-04-24	USA: Missouri, USA: Missouri,	15000
ERR10056605	PRJEB55313	SAMEA110625395	University of Liverpool	2021-12-20	United Kingdom,
ERR10059571	PRJEB55313	SAMEA110634538	University of Liverpool	2021-11-04	United Kingdom,
SRR21075843	PRJNA860755	SAMN29921176	The Aga Khan University	2021-01-11	Pakistan: Karachi,	NA
SRR25974121	PRJNA812604	SAMN37328977	UPHL_ID	2023-08-17	USA: Utah,	17312
SRR15507885	PRJNA735936	SAMN20845585	University of Louisville	2021-07-12	USA: Kentucky,	8071
SRR25002448	PRJNA839090	SAMN35841961	Biobot Analytics	2023-06-12/2023-06-13	USA: Indiana,	28350
SRR23702729	PRJNA941107	SAMN33590070	National Institute for Communicable Diseases (NICD)	2021-06-15	South Africa: Daspoort Wastewater, Tshwane , Gauteng,	NA
SRR23590292	PRJNA850375	SAMN33416729	CDPHE-COVID	2022-11-16	USA: Colorado, Montrose, county,	30857
ERR10056197	PRJEB55313	SAMEA110635254	University of Liverpool	2021-12-21	United Kingdom,
SRR25240978	PRJNA839090	SAMN36408655	Biobot Analytics	2023-06-05/2023-06-06	USA: Iowa,	6357
SRR20822347	PRJNA865728	SAMN30124435	National Center for Toxicological Research	2021-02-09	USA: Arkansas,	50239
ERR10551290	PRJEB57192	SAMEA112140583	university of exeter	2022-03-26	United Kingdom,
SRR18328710	PRJNA796340	SAMN24849790	Houston_WBE_SARS-CoV-2	2021-04-05T00:00:00Z	USA: Texas, Houston,	2408
SRR24162569	PRJNA812604	SAMN34174376	UPHL_ID	2023-04-04	USA: Utah,	1322
SRR26420064	PRJNA938474	SAMN37857250	Oregon State University	2023-09-24	USA: Oregon,	34615
ERR9861753	PRJEB44932	SAMEA110149273	Swiss Institute of Bioinformatics, Switzerland	2021-08-16	Switzerland, 47.4902, 9.5673, SG - Altenrhein - ARA Altenrhein,
SRR26773263	PRJNA896605	SAMN38191370	US CDC NWSS	2023-05-10	USA: New York,	10794
SRR18128430	PRJNA748354	SAMN26209967	University of Missouri	2022-01-24	USA: Missouri, USA: Missouri,	17000
SRR24481780	PRJNA839090	SAMN35008389	Biobot Analytics	2023-04-24/2023-04-25	USA: Alabama,	72000
SRR17213966	PRJNA788395	SAMN23969662	McGill University	2021-04-08	Canada:Quebec,Montreal,	1700000
SRR23364568	PRJNA839090	SAMN33192059	Biobot Analytics	2023-01-25/2023-01-26	USA: Florida,	197000
ERR10061007	PRJEB55313	SAMEA110622299	University of Liverpool	2022-01-22	United Kingdom,
SRR18328716	PRJNA796340	SAMN24849772	Houston_WBE_SARS-CoV-2	2021-04-05T00:00:00Z	USA: Texas, Houston,	20608
ERR8610553	PRJEB48985	SAMEA13010345	CEMM RESEARCH CENTER FOR MOLECULAR MEDICINE OF THE AUSTRIAN ACADEMY OF SCIENCES	2021-11-07	Austria, 47.666401611, 13.608085599,
SRR18539314	PRJNA819090	SAMN27104608	The Scripps Research Institute	2021-01-14 00:00:00+00:00	USA: California, UCSD Campus,	NA
ERR10055089	PRJEB55313	SAMEA110636699	University of Liverpool	2022-01-18	United Kingdom,
ERR10050423	PRJEB55313	SAMEA110599074	University of Liverpool	2021-10-22	United Kingdom,
SRR17853571	PRJNA735936	SAMN25563610	University of Louisville	2021-10-11	USA: Kentucky,	139251
SRR24049278	PRJNA839090	SAMN34051994	Biobot Analytics	2023-03-22	USA: Texas,	780
ERR9862463	PRJEB44932	SAMEA110149982	Swiss Institute of Bioinformatics, Switzerland	2021-03-02	Switzerland, 46.5202, 6.5929, VD - Lausanne - STEP Vidy,
SRR20680207	PRJNA839090	SAMN30004544	Biobot Analytics	2022-07-13/2022-07-14	USA: Florida,	197000
SRR24808368	PRJNA850375	SAMN35572124	CDPHE-COVID	2023-03-23	USA: Colorado, Arapahoe, county,	25714
ERR9861881	PRJEB44932	SAMEA110149401	Swiss Institute of Bioinformatics, Switzerland	2021-07-19	Switzerland, 46.0096, 8.9177, TI - Lugano - CDA Lugano,
SRR26549390	PRJNA896645	SAMN38020294	US CDC NWSS	2023-09-17	USA: Ohio,	377378
SRR20021123	PRJNA748354	SAMN29580115	University of Missouri	2022-06-20	USA: Missouri, USA: Missouri,	Not Collected
SRR24010272	PRJNA839090	SAMN33975394	Biobot Analytics	2023-03-19/2023-03-20	USA: Virginia,	207627
SRR22242249	PRJNA801677	SAMN31658442	Biobot Analytics	2022-04-27/2022-04-28	USA: Pennsylvania,	34200
SRR18230290	PRJNA801677	SAMN26437205	Biobot Analytics	2022-01-08/2022-01-09	USA: Massachusetts,	1000000
SRR23906607	PRJNA850375	SAMN33817091	CDPHE-COVID	2022-12-12	USA: Colorado, Mesa, county,	89286
ERR7427668	PRJEB48985	SAMEA10803350	CEMM RESEARCH CENTER FOR MOLECULAR MEDICINE OF THE AUSTRIAN ACADEMY OF SCIENCES	2021-07-11	Austria, 46.61202786, 13.87713878,
SRR23458600	PRJNA839090	SAMN33291946	Biobot Analytics	2023-02-01	USA: Puerto Rico,	62374
SRR22401637	PRJNA839090	SAMN31856583	Biobot Analytics	2022-10-26/2022-10-28	USA: Arkansas,	92000
SRR22911334	PRJNA847239	SAMN32478876	ASU_WBE	2022-04-25	USA: Arizona, Maricopa, Tempe,	missing
SRR24190684	PRJNA842493	SAMN34223369	Disease Prevention and Control	2023-02-20	USA: Texas, Houston,	293227
SRR15882723	PRJNA746354	SAMN21418355	Biobot Analytics	2021-08-17/2021-08-18	USA: Maine,	8514
ERR10067014	PRJEB55313	SAMEA110626908	University of Liverpool	2022-02-25	United Kingdom,
SRR22259996	PRJNA801677	SAMN31660712	Biobot Analytics	2022-07-31/2022-08-01	USA: Massachusetts,	3000
SRR24057070	PRJNA896645	SAMN34060831	US CDC NWSS	2022-11-06	USA: Ohio,	45000
SRR25299780	PRJNA957477	SAMN36468716	verily_ww	2022-06-18	USA: California,	250000
SRR19636258	PRJNA812604	SAMN28986921	UPHL_ID	2021-11-02	USA: Utah,	21231
ERR9834167	PRJEB53227	SAMEA110069894	national institute of biology	2021-06-15	Slovenia, 46, 15,
SRR24234226	PRJNA896645	SAMN34271885	US CDC NWSS	2022-08-22	USA: Ohio,	88710
ERR7426436	PRJEB48985	SAMEA10802008	CEMM RESEARCH CENTER FOR MOLECULAR MEDICINE OF THE AUSTRIAN ACADEMY OF SCIENCES	2021-02-10	Austria, 46.57321371, 14.02400866,
SRR26149059	PRJNA938474	SAMN37497731	Oregon State University	2023-09-01	USA: Oregon,	15276
SRR24310614	PRJNA938474	SAMN34378772	Oregon State University	2023-03-21	USA: Oregon, Hood River,	7800
SRR23982089	PRJNA839090	SAMN33939645	Biobot Analytics	2023-03-14/2023-03-15	USA: California,	60000
SRR26779036	PRJNA896605	SAMN38193504	US CDC NWSS	2023-02-01	USA: New York,	155096
SRR19663167	PRJNA812604	SAMN29094467	UPHL_ID	2022-01-18	USA: Utah,	94484
ERR10060628	PRJEB55313	SAMEA110619645	University of Liverpool	2022-02-19	United Kingdom,
ERR10057126	PRJEB55313	SAMEA110593259	University of Liverpool	2021-10-28	United Kingdom,
SRR23510348	PRJNA850375	SAMN33338182	CDPHE-COVID	2022-08-29	USA: Colorado, Larimer Weld, county,	7946
SRR22341168	PRJNA850375	SAMN31777440	CDPHE-COVID	2021-09-09	USA: Colorado, Larimer, county,	26621
ERR7427747	PRJEB48985	SAMEA10803430	CEMM RESEARCH CENTER FOR MOLECULAR MEDICINE OF THE AUSTRIAN ACADEMY OF SCIENCES	2021-07-27	Austria, 48.73146613, 16.39152632,
SRR21669133	PRJNA839090	SAMN30955199	Biobot Analytics	2022-09-05/2022-09-06	USA: Minnesota,	250000
ERR10061323	PRJEB55313	SAMEA110617900	University of Liverpool	2022-01-25	United Kingdom,
SRR20021111	PRJNA748354	SAMN29580108	University of Missouri	2022-05-31	USA: Missouri, USA: Missouri,	7936
SRR27675075	PRJNA938474	SAMN39525970	Oregon State University	2022-06-29	USA: Oregon,	57785
SRR18464180	PRJNA801677	SAMN26927550	Biobot Analytics	2022-02-01/2022-02-02	USA: Kentucky,	400000
SRR22242399	PRJNA801677	SAMN31658685	Biobot Analytics	2022-05-11/2022-05-12	USA: California,	1600000
SRR25109071	PRJNA896645	SAMN36190806	US CDC NWSS	2023-06-11	USA: Ohio,	12000
SRR24148647	PRJNA896645	SAMN34157687	US CDC NWSS	2022-01-30	USA: Ohio,	23027
SRR16641278	PRJNA771693	SAMN22666503	TGen North	2021-01-25	USA: Tennessee,	missing
SRR19433293	PRJNA812604	SAMN28703966	UPHL_ID	2022-03-10	USA: Utah,	112901
ERR9853520	PRJEB53227	SAMEA110141069	national institute of biology	2021-11-18	Slovenia, 46, 15,
ERR10052319	PRJEB55313	SAMEA110638315	University of Liverpool	2021-10-06	United Kingdom,
ERR10051793	PRJEB55313	SAMEA110601610	University of Liverpool	2021-12-03	United Kingdom,
SRR16037925	PRJNA746354	SAMN21209533	Biobot Analytics	2021-08-11/2021-08-12	USA: New Jersey,	47000
SRR20681851	PRJNA735936	SAMN30006135	University of Louisville	2022-03-07	USA: Kentucky,	35956
SRR26775358	PRJNA896605	SAMN38193268	US CDC NWSS	2023-02-14	USA: New York,	12616
SRR24938391	PRJNA839090	SAMN35751554	Biobot Analytics	2023-06-05/2023-06-06	USA: Mississippi,	27662
ERR10063986	PRJEB55313	SAMEA110618936	University of Liverpool	2022-02-19	United Kingdom,
SRR24054418	PRJNA896645	SAMN34058310	US CDC NWSS	2022-07-20	USA: Ohio,	88710
SRR26775520	PRJNA896605	SAMN38189039	US CDC NWSS	2023-07-26	USA: New York,	4077
SRR20029152	PRJNA839090	SAMN29584868	Biobot Analytics	2022-06-20/2022-06-21	USA: Maryland,	78000
SRR20207964	PRJNA839090	SAMN29716542	Biobot Analytics	2022-06-26/2022-06-27	USA: Washington,	896000
SRR22911307	PRJNA847239	SAMN32478475	ASU_WBE	2021-10-10	USA: Kentucky, Jefferson, Luisville,	missing
SRR19579746	PRJNA801677	SAMN28920916	Biobot Analytics	2022-02-18/2022-02-19	USA: Massachusetts,	1000000
SRR25305230	PRJNA839090	SAMN36502890	Biobot Analytics	2023-06-28/2023-06-29	USA: Tennessee,	3710
SRR23055106	PRJNA916913	SAMN32331806	University of Nevada, Reno	2022-09	USA: Nevada, Reno,	318000
SRR21836318	PRJNA887942	SAMN31204607	MLW	2022-01-03	Malawi: Blantyre_82,	800000
SRR14276266	PRJNA720687	SAMN18676738	Oregon State University	2020-06-19	USA: Oregon,
SRR24481879	PRJNA839090	SAMN35008488	Biobot Analytics	2023-04-25/2023-04-26	USA: New York,	90474
SRR22128837	PRJNA839090	SAMN31553265	Biobot Analytics	2022-10-17/2022-10-18	USA: Maryland,	89000
SRR22260358	PRJNA801677	SAMN31660947	Biobot Analytics	2022-08-14/2022-08-15	USA: Massachusetts,	45000
SRR23590553	PRJNA850375	SAMN33416695	CDPHE-COVID	2022-11-28	USA: Colorado, Larimer, county,	17997
SRR22401416	PRJNA839090	SAMN31856307	Biobot Analytics	2022-11-06/2022-11-07	USA: New York,	728123
SRR24057192	PRJNA896645	SAMN34061314	US CDC NWSS	2022-11-20	USA: Ohio,	32000
ERR9861302	PRJEB44932	SAMEA110148832	Swiss Institute of Bioinformatics, Switzerland	2021-11-13	Switzerland, 46.9174, 7.24057, BE - Laupen - ARA Sensetal,
SRR23752946	PRJNA839090	SAMN33685413	Biobot Analytics	2023-02-27/2023-02-28	USA: New Jersey,	1300000
SRR26775773	PRJNA896605	SAMN38190031	US CDC NWSS	2023-06-20	USA: New York,	33358
ERR9862121	PRJEB44932	SAMEA110149641	Swiss Institute of Bioinformatics, Switzerland	2021-06-15	Switzerland, 46.9174, 7.24057, BE - Laupen - ARA Sensetal,
SRR17213642	PRJNA788395	SAMN23970159	McGill University	2021-04-18	Canada:Quebec,Quebec,	NA
ERR10061052	PRJEB55313	SAMEA110622540	University of Liverpool	2022-01-15	United Kingdom,
ERR10057142	PRJEB55313	SAMEA110611843	University of Liverpool	2021-10-12	United Kingdom,
SRR23989764	PRJNA896645	SAMN33948914	US CDC NWSS	2022-02-13	USA: Ohio,	377378
SRR23043956	PRJNA850375	SAMN32669388	CDPHE-COVID	2022-04-14	USA: Colorado, Summit, county,	28571
SRR25821101	PRJNA957477	SAMN37205621	verily_ww	2023-08-14	USA: California,	230000
SRR21449806	PRJNA812604	SAMN30693447	UPHL_ID	2022-07-21	USA: Utah,	19936
ERR9862064	PRJEB44932	SAMEA110149584	Swiss Institute of Bioinformatics, Switzerland	2021-06-19	Switzerland, 46.5202, 6.5929, VD - Lausanne - STEP Vidy,
ERR10056692	PRJEB55313	SAMEA110608515	University of Liverpool	2021-12-14	United Kingdom,
SRR26549505	PRJNA896645	SAMN38020406	US CDC NWSS	2023-09-14	USA: Ohio,	8500
SRR26679051	PRJNA896605	SAMN38114706	US CDC NWSS	2023-08-21	USA: New York,	31032
SRR18230288	PRJNA801677	SAMN26437207	Biobot Analytics	2022-01-12/2022-01-13	USA: Massachusetts,	1000000
SRR17214138	PRJNA788395	SAMN23969932	McGill University	2021-06-03	Canada:Quebec,Montreal,	11671
ERR10053272	PRJEB55313	SAMEA110592557	University of Liverpool	2022-01-08	United Kingdom,
SRR24054645	PRJNA896645	SAMN34058016	US CDC NWSS	2022-09-18	USA: Ohio,	8655
SRR24764863	PRJNA774274	SAMN35529561	NJDA	2022-01-28	USA: New Jersey,	50000
ERR10049678	PRJEB55313	SAMEA110599327	University of Liverpool	2021-10-29	United Kingdom,
SRR25650990	PRJNA957477	SAMN36997490	verily_ww	2023-05-15	USA: California,	230000
SRR24837592	PRJNA907019	SAMN35643930	WA_GT	2023-05-25	USA: Washington,	15000
SRR23904849	PRJNA946141	SAMN33812037	University of Miami	2021-07-20	USA: Florida,	829725
ERR8610840	PRJEB48985	SAMEA13010632	CEMM RESEARCH CENTER FOR MOLECULAR MEDICINE OF THE AUSTRIAN ACADEMY OF SCIENCES	2021-12-12	Austria, 47.8335278660001, 16.2756110060001,
SRR25652430	PRJNA957477	SAMN36997977	verily_ww	2023-05-28	USA: California,	3500000
SRR22911286	PRJNA847239	SAMN32478548	ASU_WBE	2021-12-06	USA: Illinois, Du Page, Carol Stream,	missing
SRR18541167	PRJNA819090	SAMN27108126	The Scripps Research Institute	2021-07-21 00:00:00+00:00	USA: California, San Diego (Point Loma),	2300000
SRR23386205	PRJNA842493	SAMN33185863	Disease Prevention and Control	2022-11-07	USA: Texas, Houston,	2408
SRR25948646	PRJNA850375	SAMN37317653	CDPHE-COVID	2023-07-30	USA: Colorado, Boulder Weld, county,	75544
SRR26425087	PRJNA957477	SAMN37875633	verily_ww	2023-10-05	USA: Kansas,	90000
SRR21190058	PRJNA862960	SAMN30480507	Biobot Analytics	2022-08-10/2022-08-11	USA: Pennsylvania,	25000
ERR10056914	PRJEB55313	SAMEA110610863	University of Liverpool	2021-10-07	United Kingdom,
SRR20208048	PRJNA839090	SAMN29716604	Biobot Analytics	2022-06-27/2022-06-28	USA: Indiana,	49000
SRR18543700	PRJNA801677	SAMN27108306	Biobot Analytics	2022-02-08/2022-02-09	USA: California,	20000
SRR22879039	PRJNA850375	SAMN32378890	CDPHE-COVID	2022-03-14	USA: Colorado, Ouray, county,	2152
SRR21837953	PRJNA850375	SAMN31095796	CDPHE-COVID	2021-05-14	USA: Colorado, Denver county,	709904
SRR19637631	PRJNA801677	SAMN29011730	Biobot Analytics	2022-03-14/2022-03-15	USA: Mississippi,	300000
SRR22878800	PRJNA850375	SAMN32378513	CDPHE-COVID	2022-03-10	USA: Colorado, Boulder Weld, county,	75544
SRR23065693	PRJNA886720	SAMN32718100	CLT	2022-11-18	USA: North Carolina,	108105
ERR9812963	PRJEB53325	SAMEA14508750	University of Liverpool	2021-01-18	United Kingdom,
ERR10069860	PRJEB55313	SAMEA110598111	University of Liverpool	2021-12-09	United Kingdom,
SRR26798806	PRJNA938474	SAMN38220076	Oregon State University	2022-11-15	USA: Oregon,	32255
SRR20681687	PRJNA735936	SAMN30006239	University of Louisville	2022-05-09	USA: Kentucky,	295910
SRR22292343	PRJNA839090	SAMN31720047	Biobot Analytics	2022-10-31/2022-11-01	USA: Arizona,	397407
SRR18819042	PRJNA827160	SAMN27605820	Berlin Institute for Medical Systems Biology	2021-11-24	Germany: Berlin WWTP 2,	1600000
SRR20717435	PRJNA812604	SAMN30057884	UPHL_ID	2021-09-28	USA: Utah,	94484
SRR22259871	PRJNA801677	SAMN31661280	Biobot Analytics	2022-09-06	USA: Maine,	3000
ERR10063455	PRJEB55313	SAMEA110596247	University of Liverpool	2022-02-02	United Kingdom,
ERR10064199	PRJEB55313	SAMEA110608744	University of Liverpool	2022-02-05	United Kingdom,
SRR26127792	PRJNA839090	SAMN37481047	Biobot Analytics	2023-09-10/2023-09-11	USA: Connecticut,	45878
SRR25651634	PRJNA957477	SAMN36998493	verily_ww	2023-06-14	USA: California,	740000
SRR22554097	PRJNA839090	SAMN32075926	Biobot Analytics	2022-11-20/2022-11-21	USA: Oklahoma,	25000
ERR10049740	PRJEB55313	SAMEA110599762	University of Liverpool	2021-10-29	United Kingdom,
SRR24162560	PRJNA812604	SAMN34174384	UPHL_ID	2023-04-04	USA: Utah,	9896
SRR22241782	PRJNA801677	SAMN31658367	Biobot Analytics	2022-04-25/2022-04-26	USA: Virginia,	53508
SRR24469455	PRJNA812604	SAMN35002386	UPHL_ID	2023-04-06	USA: Utah,	112901
SRR25651667	PRJNA957477	SAMN36998424	verily_ww	2023-05-10	USA: California,	4000000
SRR24831240	PRJNA896161	SAMN35626395	HARRISLAB	2023-03-29	USA: North Carolina,	84189
ERR10055079	PRJEB55313	SAMEA110636655	University of Liverpool	2021-11-30	United Kingdom,
ERR10064827	PRJEB55313	SAMEA110633285	University of Liverpool	2022-01-06	United Kingdom,
SRR19845405	PRJNA801677	SAMN29332897	Biobot Analytics	2022-03-20/2022-03-21	USA: Nevada,	600000
SRR24323687	PRJNA850375	SAMN34371271	CDPHE-COVID	2023-03-09	USA: Colorado, Larimer, county,	66429
SRR25192543	PRJNA812604	SAMN36357478	UPHL_ID	2023-06-15	USA: Utah,	32451
ERR10071005	PRJEB55313	SAMEA110631314	University of Liverpool	2022-01-16	United Kingdom,
SRR26621986	PRJNA957477	SAMN38053043	verily_ww	2023-10-18	USA: Kansas,	90000
SRR25813427	PRJNA886720	SAMN37200220	CLT	2023-05-22	USA: North Carolina,	120000
SRR23458500	PRJNA839090	SAMN33291821	Biobot Analytics	2023-01-30/2023-01-31	USA: Louisiana,	99712
SRR15647198	PRJNA746354	SAMN21013638	Biobot Analytics	2021-08-03/2021-08-04	USA: New Jersey,	1500000
SRR24057753	PRJNA896645	SAMN34060847	US CDC NWSS	2023-02-05	USA: Ohio,	13965
SRR22554140	PRJNA839090	SAMN32076075	Biobot Analytics	2022-11-21/2022-11-22	USA: Kansas,	50000
SRR19386947	PRJNA839090	SAMN28641144	Biobot Analytics	2022-05-11/2022-05-12	USA: Rhode Island,	240000
SRR21473867	PRJNA839090	SAMN30718527	Biobot Analytics	2022-08-22/2022-08-23	USA: Nevada,	265000
SRR19524072	PRJNA812604	SAMN28842232	UPHL_ID	2022-05-03	USA: Utah,	8530
SRR25404306	PRJNA839090	SAMN36696225	Biobot Analytics	2023-07-05/2023-07-06	USA: Alabama,	72000
SRR26777377	PRJNA896605	SAMN38191405	US CDC NWSS	2023-05-09	USA: New York,	1374
SRR18218730	PRJNA812772	SAMN26429454	University of Maryland	2021-04-21	USA: Maryland,	1000
SRR26774866	PRJNA896605	SAMN38191483	US CDC NWSS	2023-05-04	USA: New York,	12260
SRR23855837	PRJNA839090	SAMN33750053	Biobot Analytics	2023-02-27/2023-02-28	USA: Texas,	510000
SRR26028897	PRJNA907019	SAMN37350998	WA_GT	2023-08-31	USA: Washington,	35550
SRR23905111	PRJNA946141	SAMN33812470	University of Miami	2021-07-27	USA: Florida,	1409
SRR23215038	PRJNA907019	SAMN32901373	WA_GT	2023-01-13	USA: Washington,	120000
ERR10049906	PRJEB55313	SAMEA110605084	University of Liverpool	2021-12-10	United Kingdom,
SRR22878691	PRJNA850375	SAMN32378850	CDPHE-COVID	2022-02-14	USA: Colorado, Douglas, county,	34786
SRR21907330	PRJNA889839	SAMN31271568	Wisconsin State Laboratory of Hygiene	2022-07-17	USA: Wisconsin,	>
ERR10069645	PRJEB55313	SAMEA110599465	University of Liverpool	2022-02-06	United Kingdom,
SRR23499338	PRJNA839090	SAMN33326363	Biobot Analytics	2023-02-05/2023-02-06	USA: Texas,	170000
SRR25070833	PRJNA946141	SAMN36071563	University of Miami	2020-10-28	USA: Florida, USA: Florida,	1280
ERR10055121	PRJEB55313	SAMEA110636799	University of Liverpool	2021-10-20	United Kingdom,
ERR9813416	PRJEB53325	SAMEA14508121	University of Liverpool	2020-11-16	United Kingdom,
ERR10069644	PRJEB55313	SAMEA110622107	University of Liverpool	2022-01-16	United Kingdom,
ERR7427740	PRJEB48985	SAMEA10803423	CEMM RESEARCH CENTER FOR MOLECULAR MEDICINE OF THE AUSTRIAN ACADEMY OF SCIENCES	2021-07-16	Austria, 47.36555563, 9.663055436,
SRR23275756	PRJNA889839	SAMN32963223	Wisconsin State Laboratory of Hygiene	2022-10-25	USA: Wisconsin,	<
SRR16828095	PRJNA771693	SAMN22938054	TGen North	2021-01-04	USA: Illinois,	missing
SRR24433260	PRJNA839090	SAMN34586339	Biobot Analytics	2023-04-24/2023-04-25	USA: Florida,	220000
SRR16776265	PRJNA748354	SAMN26199367	University of Missouri	2021-08-02	USA: Missouri, USA: Missouri,	1960
SRR22430941	PRJNA850375	SAMN31891779	CDPHE-COVID	2021-10-07	USA: Colorado, Larimer, county,	17997
ERR7426683	PRJEB48985	SAMEA10802291	CEMM RESEARCH CENTER FOR MOLECULAR MEDICINE OF THE AUSTRIAN ACADEMY OF SCIENCES	2021-03-23	Austria, 48.13458342, 16.54122212,
SRR22910124	PRJNA839090	SAMN32474659	Biobot Analytics	2022-12-13/2022-12-14	USA: North Carolina,	15000
SRR21037178	PRJNA748354	SAMN30303120	University of Missouri	2022-07-19	USA: Missouri, USA: Missouri,	7500
SRR21010676	PRJNA839090	SAMN30246826	Biobot Analytics	2022-07-25/2022-07-26	USA: California,	230000
SRR15529329	PRJNA746354	SAMN20841605	Biobot Analytics	2021-07-26/2021-07-27	USA: Colorado,	7073
ERR10550921	PRJEB57192	SAMEA112140224	university of exeter	2022-03-19	United Kingdom,
SRR24900744	PRJNA896645	SAMN35717641	US CDC NWSS	2023-05-21	USA: Ohio,	125247
ERR7428014	PRJEB48985	SAMEA10803697	CEMM RESEARCH CENTER FOR MOLECULAR MEDICINE OF THE AUSTRIAN ACADEMY OF SCIENCES	2021-08-31	Austria, 48.21910439, 15.2345758,
SRR19540031	PRJNA757447	SAMN28861577	FDA	2022-05-17	USA: Mississippi,	36969
SRR26776146	PRJNA896605	SAMN38188008	US CDC NWSS	2023-09-05	USA: New York,	6160
SRR24037724	PRJNA896645	SAMN34032311	US CDC NWSS	2022-05-23	USA: Ohio,	78509
ERR10055836	PRJEB55313	SAMEA110616027	University of Liverpool	2021-11-03	United Kingdom,
ERR10071123	PRJEB55313	SAMEA110600524	University of Liverpool	2021-10-17	United Kingdom,
SRR24010308	PRJNA839090	SAMN33975472	Biobot Analytics	2023-03-19/2023-03-20	USA: Washington,	288000
SRR21669134	PRJNA839090	SAMN30955198	Biobot Analytics	2022-09-05/2022-09-06	USA: North Carolina,	31536
SRR25711547	PRJNA839090	SAMN37094809	Biobot Analytics	2023-08-08/2023-08-09	USA: Pennsylvania,	6598
SRR21730006	PRJNA839090	SAMN31045797	Biobot Analytics	2022-09-13/2022-09-14	USA: Washington,	16950
SRR24900732	PRJNA896645	SAMN35313185	US CDC NWSS	2023-05-01	USA: Ohio,	113629
SRR17213639	PRJNA788395	SAMN23970162	McGill University	2021-04-21	Canada:Quebec,Quebec,	NA
ERR10068159	PRJEB55313	SAMEA110600635	University of Liverpool	2022-01-21	United Kingdom,
ERR10059403	PRJEB55313	SAMEA110633461	University of Liverpool	2021-11-25	United Kingdom,
SRR25430528	PRJNA839090	SAMN36716391	Biobot Analytics	2023-07-16/2023-07-17	USA: California,	50000
SRR22179710	PRJNA886720	SAMN31592646	CLT	2022-09-02	USA: North Carolina,	135821
SRR23293903	PRJNA850375	SAMN32980317	CDPHE-COVID	2022-06-13	USA: Colorado, Denver Arapahoe, county,	247443
SRR23510450	PRJNA850375	SAMN33338334	CDPHE-COVID	2022-10-13	USA: Colorado, El Paso, county,	34286
SRR21836325	PRJNA887942	SAMN31204613	MLW	2021-12-29	Malawi: Blantyre_88,	800000
ERR7426553	PRJEB48985	SAMEA10802125	CEMM RESEARCH CENTER FOR MOLECULAR MEDICINE OF THE AUSTRIAN ACADEMY OF SCIENCES	2021-02-23	Austria, 47.43169452, 9.725916547,
ERR10058129	PRJEB55313	SAMEA110596352	University of Liverpool	2021-11-02	United Kingdom,
SRR25185843	PRJNA839090	SAMN36356582	Biobot Analytics	2023-06-26/2023-06-27	USA: Texas,	26400
SRR19663114	PRJNA812604	SAMN29094486	UPHL_ID	2022-01-20	USA: Utah,	21443
SRR24996295	PRJNA886720	SAMN35843933	CLT	2023-03-21	USA: North Carolina,	89616
SRR26774035	PRJNA896605	SAMN38189491	US CDC NWSS	2023-07-06	USA: New York,	1374
SRR18583126	PRJNA715712	SAMN27252844	The New School	2022-03-07	USA: New York, USA: Ney York,	Not Collected
SRR22475045	PRJNA839090	SAMN31952203	Biobot Analytics	2022-11-14/2022-11-15	USA: California,	14276
ERR10050859	PRJEB55313	SAMEA110631309	University of Liverpool	2021-11-12	United Kingdom,
SRR25192417	PRJNA812604	SAMN36357471	UPHL_ID	2023-06-13	USA: Utah,	35840
SRR26149005	PRJNA938474	SAMN37497725	Oregon State University	2023-09-05	USA: Oregon,	58856
SRR23510570	PRJNA850375	SAMN33337926	CDPHE-COVID	2022-09-01	USA: Colorado, Pitkin, county,	17571
SRR26127761	PRJNA839090	SAMN37481075	Biobot Analytics	2023-09-10/2023-09-11	USA: Florida,	920528
ERR10067100	PRJEB55313	SAMEA110623609	University of Liverpool	2021-12-05	United Kingdom,
ERR10070850	PRJEB55313	SAMEA110630468	University of Liverpool	2021-12-17	United Kingdom,
ERR10060640	PRJEB55313	SAMEA110621269	University of Liverpool	2022-01-25	United Kingdom,
ERR10071460	PRJEB55313	SAMEA110628329	University of Liverpool	2021-12-05	United Kingdom,
SRR20325952	PRJNA839090	SAMN29844898	Biobot Analytics	2022-07-04/2022-07-05	USA: Minnesota,	250000
SRR22401189	PRJNA839090	SAMN31856087	Biobot Analytics	2022-11-06/2022-11-07	USA: Virginia,	141543
ERR7566214	PRJEB48206	SAMEA11459097	ERASMUS MC, UNIVERISTY MEDICAL CENTER	2021-04-14	Netherlands, Rotterdam, Everlo Waalhaven,
SRR18128466	PRJNA748354	SAMN26209962	University of Missouri	2021-12-28	USA: Missouri, USA: Missouri,	451367
SRR26772506	PRJNA896605	SAMN38192059	US CDC NWSS	2023-04-11	USA: New York,	32501
ERR10064734	PRJEB55313	SAMEA110610083	University of Liverpool	2022-01-12	United Kingdom,
SRR24386159	PRJNA839090	SAMN34498484	Biobot Analytics	2023-04-18	USA: Texas,	313164
SRR18543790	PRJNA801677	SAMN27108395	Biobot Analytics	2022-02-08/2022-02-09	USA: Maine,	20000
SRR17214081	PRJNA788395	SAMN23969562	McGill University	2021-03-29	Canada:Quebec,Montreal,	1700000
SRR22911608	PRJNA847239	SAMN32478292	ASU_WBE	2022-06-20	USA: Texas, Harris, Houston,	missing
SRR22553879	PRJNA885451	SAMN31946259	Ginkgo Bioworks	2022-10-12	USA: Pennsylvania,	600
SRR15507888	PRJNA735936	SAMN20845582	University of Louisville	2021-07-12	USA: Kentucky,	31269
SRR22909938	PRJNA839090	SAMN32474307	Biobot Analytics	2022-12-11/2022-12-12	USA: Arkansas,	23812
SRR22259667	PRJNA801677	SAMN31661504	Biobot Analytics	2022-10-02/2022-10-03	USA: Massachusetts,	45000
SRR22710309	PRJNA850375	SAMN32130858	CDPHE-COVID	2021-12-09	USA: Colorado, Adams, county,	54561
ERR10067978	PRJEB55313	SAMEA110621327	University of Liverpool	2021-12-17	United Kingdom,
ERR10059973	PRJEB55313	SAMEA110592375	University of Liverpool	2022-02-09	United Kingdom,
SRR21449818	PRJNA812604	SAMN30693508	UPHL_ID	2022-08-04	USA: Utah,	9095
ERR12650683	PRJEB44932	SAMEA115181761	swiss pathogen surveillance platform (spsp)	2023-09-03	Switzerland, SO,
ERR10054105	PRJEB55313	SAMEA110636998	University of Liverpool	2021-12-11	United Kingdom,
SRR25241001	PRJNA839090	SAMN36408609	Biobot Analytics	2023-06-26/2023-06-27	USA: Indiana,	28350
ERR10050663	PRJEB55313	SAMEA110605390	University of Liverpool	2021-12-10	United Kingdom,
SRR23366405	PRJNA850375	SAMN33194500	CDPHE-COVID	2022-07-27	USA: Colorado, Douglas, county,	60571
SRR22304050	PRJNA812604	SAMN31744939	UPHL_ID	2022-10-20	USA: Utah,	515494
SRR22259641	PRJNA801677	SAMN31660797	Biobot Analytics	2022-07-31/2022-08-01	USA: Kentucky,	26400
SRR23363668	PRJNA842493	SAMN33192710	Disease Prevention and Control	2023-01-16	USA: Texas, Houston,	1722
SRR26796897	PRJNA938474	SAMN38218162	Oregon State University	2022-12-14	USA: Oregon,	20840
ERR10068521	PRJEB55313	SAMEA110625837	University of Liverpool	2021-10-08	United Kingdom,
SRR21668965	PRJNA839090	SAMN30955327	Biobot Analytics	2022-09-06/2022-09-07	USA: Virginia,	207627
SRR20822955	PRJNA839090	SAMN30133177	Biobot Analytics	2022-07-17/2022-07-18	USA: New Jersey,	1500000
SRR24029730	PRJNA896645	SAMN33997216	US CDC NWSS	2022-04-10	USA: Ohio,	8655
ERR10065703	PRJEB55313	SAMEA110594417	University of Liverpool	2022-03-10	United Kingdom,
SRR24029817	PRJNA896645	SAMN33997238	US CDC NWSS	2022-04-10	USA: Ohio,	21000
SRR23905529	PRJNA748354	SAMN33812702	University of Missouri	2023-01-18	USA: Missouri, USA: Missouri,	12000
SRR24687352	PRJNA850375	SAMN35304865	CDPHE-COVID	2023-01-19	USA: Colorado, Larimer, county,	92127
SRR24156460	PRJNA839090	SAMN34168474	Biobot Analytics	2023-04-03/2023-04-04	USA: Illinois,	240000
ERR10069369	PRJEB55313	SAMEA110607341	University of Liverpool	2021-12-05	United Kingdom,
SRR25070531	PRJNA862960	SAMN36071431	Biobot Analytics	2023-06-18/2023-06-19	USA: Pennsylvania,	13500
SRR26775050	PRJNA896605	SAMN38192197	US CDC NWSS	2023-04-03	USA: New York,	278775
SRR20737551	PRJNA812604	SAMN30086822	UPHL_ID	2022-05-17	USA: Utah,	35840
SRR23684355	PRJNA907019	SAMN33565113	WA_GT	2023-02-23	USA: Washington,	35550
SRR22399312	PRJNA862960	SAMN31855023	Biobot Analytics	2022-11-07/2022-11-08	USA: Pennsylvania,	25000
ERR10067167	PRJEB55313	SAMEA110629401	University of Liverpool	2021-10-15	United Kingdom,
SRR22324167	PRJNA748354	SAMN31772110	University of Missouri	2022-10-04	USA: Missouri, USA: Missouri,	Not Collected
ERR10070769	PRJEB55313	SAMEA110630646	University of Liverpool	2021-12-17	United Kingdom,
SRR24323512	PRJNA850375	SAMN34371431	CDPHE-COVID	2023-02-06	USA: Colorado, Otero, county,	29643
ERR10067038	PRJEB55313	SAMEA110631862	University of Liverpool	2021-11-14	United Kingdom,
SRR19663109	PRJNA812604	SAMN29094491	UPHL_ID	2022-01-20	USA: Utah,	208850
SRR16776074	PRJNA748354	SAMN26199372	University of Missouri	2021-08-04	USA: Missouri, USA: Missouri,	3282
SRR23366386	PRJNA850375	SAMN33194517	CDPHE-COVID	2022-08-25	USA: Colorado, Larimer, county,	17997
SRR24190690	PRJNA842493	SAMN34223334	Disease Prevention and Control	2023-02-13	USA: Texas, Houston,	8610
SRR23343316	PRJNA931732	SAMN33097083	CSIR-National Chemical Laboratory, Pune	2021-11-24	India: Pune,	NA
SRR15706649	PRJNA746354	SAMN21209693	Biobot Analytics	2021-08-03	USA: New York,	NA
ERR10058742	PRJEB55313	SAMEA110619927	University of Liverpool	2022-01-20	United Kingdom,
SRR23166259	PRJNA907019	SAMN32817822	WA_GT	2022-10-27	USA: Washington,	43300
SRR25757802	PRJNA896645	SAMN37146126	US CDC NWSS	2023-08-06	USA: Ohio,	65469
SRR21010589	PRJNA839090	SAMN30246818	Biobot Analytics	2022-07-24/2022-07-25	USA: Illinois,	65000
ERR10069106	PRJEB55313	SAMEA110601962	University of Liverpool	2022-02-20	United Kingdom,
ERR8777627	PRJEB48985	SAMEA13166054	CEMM RESEARCH CENTER FOR MOLECULAR MEDICINE OF THE AUSTRIAN ACADEMY OF SCIENCES	2021-01-07	Austria, 47.263666067, 11.446586391,
SRR22260374	PRJNA801677	SAMN31660630	Biobot Analytics	2022-07-24/2022-07-25	USA: Massachusetts,	100000
SRR23590429	PRJNA850375	SAMN33416822	CDPHE-COVID	2022-10-10	USA: Colorado, Teller, county,	6379
ERR10071326	PRJEB55313	SAMEA110629673	University of Liverpool	2021-11-07	United Kingdom,
SRR18543458	PRJNA819090	SAMN27107789	The Scripps Research Institute	2021-02-25 00:00:00+00:00	USA: California, UCSD Campus,	NA
ERR10060735	PRJEB55313	SAMEA110621757	University of Liverpool	2022-01-08	United Kingdom,
ERR10065670	PRJEB55313	SAMEA110613596	University of Liverpool	2022-01-29	United Kingdom,
ERR10553961	PRJEB57192	SAMEA112140961	university of exeter	2022-03-12	United Kingdom,
SRR26773231	PRJNA896605	SAMN38191242	US CDC NWSS	2023-05-17	USA: New York,	1326
ERR9875422	PRJEB53227	SAMEA110180586	national institute of biology	2022-03-29	Slovenia, 46, 15,
SRR23906645	PRJNA850375	SAMN33817451	CDPHE-COVID	2022-12-29	USA: Colorado, Larimer, county,	5818
SRR15090113	PRJNA745177	SAMN20153155	University of South Carolina	2020-07-26	USA: South Carolina, Columbia,	363714
ERR9861426	PRJEB44932	SAMEA110148946	Swiss Institute of Bioinformatics, Switzerland	2021-10-18	Switzerland, 46.0096, 8.9177, TI - Lugano - CDA Lugano,
SRR23001936	PRJNA812604	SAMN32619906	UPHL_ID	2022-11-15	USA: Utah,	94005
SRR26778252	PRJNA896605	SAMN38187436	US CDC NWSS	2023-09-27	USA: New York,	524955
SRR21864718	PRJNA765346	SAMN31245915	WA_GT	2022-09-07	USA: Washington,	83000
SRR25475365	PRJNA886720	SAMN36784279	CLT	2023-05-19	USA: North Carolina,	108105
SRR22911280	PRJNA847239	SAMN32478553	ASU_WBE	2021-11-08	USA: Washington, King, Des Moines,	missing
ERR5922297	PRJEB44932	SAMEA8745859	Swiss Institute of Bioinformatics, Switzerland	2020-12-23	Switzerland, 47.4007, 8.481, ZH - Z√ºrich - ARA Werdh√∂lzli,
SRR22401710	PRJNA839090	SAMN31856266	Biobot Analytics	2022-11-07/2022-11-08	USA: Kansas,	27000
SRR25343389	PRJNA839090	SAMN36618048	Biobot Analytics	2023-07-10/2023-07-11	USA: Oklahoma,	51000
SRR26778202	PRJNA896605	SAMN38187194	US CDC NWSS	2023-10-05	USA: New York,	23462
ERR10054913	PRJEB55313	SAMEA110623248	University of Liverpool	2021-11-17	United Kingdom,
SRR22292383	PRJNA839090	SAMN31720010	Biobot Analytics	2022-10-31	USA: Texas,	30000
SRR23635953	PRJNA896161	SAMN33463762	HARRISLAB	2023-01-16	USA: North Carolina,	74331
ERR10059309	PRJEB55313	SAMEA110610621	University of Liverpool	2021-12-14	United Kingdom,
SRR24056915	PRJNA896645	SAMN34061138	US CDC NWSS	2022-11-06	USA: Ohio,	372208
SRR23366448	PRJNA850375	SAMN33194399	CDPHE-COVID	2022-07-18	USA: Colorado, La Plata, county,	1786
ERR9812439	PRJEB53325	SAMEA14508983	University of Liverpool	2021-03-27	United Kingdom,
SRR19665304	PRJNA812604	SAMN29111677	UPHL_ID	2022-01-11	USA: Utah,	36244
SRR23905141	PRJNA946141	SAMN33812350	University of Miami	2022-02-23	USA: Florida,	1280
SRR26425105	PRJNA957477	SAMN37875760	verily_ww	2023-10-02	USA: Tennessee,	400000
SRR24054934	PRJNA896645	SAMN34058119	US CDC NWSS	2022-09-18	USA: Ohio,	21000
SRR20325906	PRJNA839090	SAMN29844926	Biobot Analytics	2022-07-03/2022-07-04	USA: New York,	728123
SRR21813087	PRJNA748354	SAMN31157588	University of Missouri	2022-08-23	USA: Missouri, USA: Missouri,	174537
SRR27675732	PRJNA938474	SAMN39526402	Oregon State University	2022-07-06	USA: Oregon,	32255
ERR10060274	PRJEB55313	SAMEA110617604	University of Liverpool	2022-03-08	United Kingdom,
SRR24057702	PRJNA896645	SAMN34061103	US CDC NWSS	2022-12-11	USA: Ohio,	195577
SRR16775973	PRJNA748354	SAMN26199282	University of Missouri	2021-08-30	USA: Missouri, USA: Missouri,	12000
SRR24099644	PRJNA812604	SAMN34104551	UPHL_ID	2023-03-07	USA: Utah,	94484
ERR10069192	PRJEB55313	SAMEA110632033	University of Liverpool	2022-02-13	United Kingdom,
SRR24837899	PRJNA850375	SAMN35627942	CDPHE-COVID	2023-04-27	USA: Colorado, Boulder Weld, county,	75544
SRR26786184	PRJNA850375	SAMN38181623	CDPHE-COVID	2023-10-03	USA: Colorado, Pitkin, county,	5500
ERR10066849	PRJEB55313	SAMEA110632082	University of Liverpool	2022-02-04	United Kingdom,
ERR10053582	PRJEB55313	SAMEA110612058	University of Liverpool	2021-12-18	United Kingdom,
SRR18128377	PRJNA748354	SAMN26209975	University of Missouri	2022-02-01	USA: Missouri, USA: Missouri,	10559
SRR25305187	PRJNA839090	SAMN36502919	Biobot Analytics	2023-07-03/2023-07-04	USA: California,	60000
SRR22259680	PRJNA801677	SAMN31661416	Biobot Analytics	2022-09-25/2022-09-26	USA: Massachusetts,	9240
SRR21864721	PRJNA765346	SAMN31245928	WA_GT	2022-09-23	USA: Washington,	225000
SRR25300153	PRJNA957477	SAMN36468870	verily_ww	2022-12-25	USA: California,	1480000
SRR25629700	PRJNA839090	SAMN36978331	Biobot Analytics	2023-08-01/2023-08-02	USA: Vermont,	8500
SRR24696418	PRJNA839090	SAMN35327054	Biobot Analytics	2023-05-08/2023-05-09	USA: Texas,	510000
SRR22242551	PRJNA801677	SAMN31658724	Biobot Analytics	2022-05-16/2022-05-17	USA: Massachusetts,	3198
SRR23366241	PRJNA850375	SAMN33194224	CDPHE-COVID	2022-07-25	USA: Colorado, La Plata, county,	23429
SRR23458457	PRJNA839090	SAMN33291936	Biobot Analytics	2023-02-01/2023-02-02	USA: Iowa,	5201
SRR17815530	PRJNA801677	SAMN25374395	Biobot Analytics	2021-11-29/2021-11-30	USA: Pennsylvania,	100000
SRR23752691	PRJNA839090	SAMN33603529	Biobot Analytics	2023-01-24/2023-01-25	USA: Alabama,	9000
SRR24455928	PRJNA850375	SAMN34719400	CDPHE-COVID	2022-10-31	USA: Colorado, La Plata, county,	1786
SRR24093871	PRJNA896645	SAMN34099101	US CDC NWSS	2023-03-19	USA: Ohio,	55000
SRR24982047	PRJNA938474	SAMN35811241	Oregon State University	2023-05-08	USA: Oregon,	300000
SRR26149316	PRJNA938474	SAMN37497836	Oregon State University	2023-03-06	USA: Oregon,	300000
SRR18252015	PRJNA771693	SAMN26441232	TGen North	2020-12-29	USA: Georgia,	missing
SRR15129129	PRJNA746354	SAMN20204412	Biobot Analytics	2021-06-07/2021-06-08	USA: Arkansas,	50239
SRR22324016	PRJNA748354	SAMN31772112	University of Missouri	2022-09-27	USA: Missouri, USA: Missouri,	Not Collected
SRR22324184	PRJNA748354	SAMN31772116	University of Missouri	2022-10-24	USA: Missouri, USA: Missouri,	66738
SRR26773139	PRJNA896605	SAMN38190584	US CDC NWSS	2023-05-31	USA: New York,	21281
SRR21608047	PRJNA812604	SAMN30900436	UPHL_ID	2022-08-30	USA: Utah,	36244
SRR23214819	PRJNA839090	SAMN32899209	Biobot Analytics	2023-01-08/2023-01-09	USA: Hawaii,	10000
SRR26196774	PRJNA812604	SAMN37567671	UPHL_ID	2023-09-12	USA: Utah,	92047
ERR10554089	PRJEB57192	SAMEA112140818	university of exeter	2022-01-18	United Kingdom,
SRR22292078	PRJNA839090	SAMN31719750	Biobot Analytics	2022-10-16/2022-10-17	USA: New York,	728123
SRR23489194	PRJNA812604	SAMN33315697	UPHL_ID	2023-01-31	USA: Utah,	53313
SRR17454039	PRJNA748354	SAMN26199257	University of Missouri	2021-09-07	USA: Missouri, USA: Missouri,	490000
ERR10052568	PRJEB55313	SAMEA110632779	University of Liverpool	2021-10-19	United Kingdom,
SRR15646893	PRJNA746354	SAMN21013575	Biobot Analytics	2021-07-13/2021-07-14	USA: Illinois,	25000
SRR24455883	PRJNA850375	SAMN34719338	CDPHE-COVID	2022-10-31	USA: Colorado, El Paso, county,	102204
SRR20822311	PRJNA865728	SAMN30124465	National Center for Toxicological Research	2022-01-11	USA: Arkansas,	10285
SRR23386442	PRJNA842493	SAMN33185982	Disease Prevention and Control	2022-12-28	USA: Texas, Houston,	59188
SRR25652962	PRJNA957477	SAMN36998027	verily_ww	2023-06-12	USA: California,	3500000
SRR23098827	PRJNA847239	SAMN32768674	ASU_WBE	2022-06-20	USA: Arizona, Maricopa, Tempe,	missing
SRR16828035	PRJNA771693	SAMN22937939	TGen North	2021-02-01	USA: Delaware,	missing
SRR21204610	PRJNA764685	SAMN30469872	NMSU-FSL	2022-08-10	USA: New Mexico,	40000
ERR9812736	PRJEB53325	SAMEA14508149	University of Liverpool	2020-11-17	United Kingdom,
SRR24234094	PRJNA839090	SAMN34271652	Biobot Analytics	2023-04-09/2023-04-10	USA: Kansas,	40000
SRR26777378	PRJNA896605	SAMN38191406	US CDC NWSS	2023-05-09	USA: New York,	5162
SRR20011697	PRJNA839090	SAMN29548093	Biobot Analytics	2022-06-12/2022-06-13	USA: Texas,	120000
SRR26127633	PRJNA839090	SAMN37481139	Biobot Analytics	2023-09-11/2023-09-12	USA: Vermont,	30000
SRR16776000	PRJNA748354	SAMN26199370	University of Missouri	2021-08-31	USA: Missouri, USA: Missouri,	12790
SRR21937734	PRJNA850375	SAMN31274729	CDPHE-COVID	2022-04-25	USA: Colorado, Eagle, county,	30714
SRR26786391	PRJNA850375	SAMN38181780	CDPHE-COVID	2023-09-21	USA: Colorado, Alamosa, county,	18364
ERR10063308	PRJEB55313	SAMEA110595616	University of Liverpool	2022-02-10	United Kingdom,
ERR10060790	PRJEB55313	SAMEA110638480	University of Liverpool	2022-02-12	United Kingdom,
SRR24673963	PRJNA748354	SAMN35218033	University of Missouri	2023-03-21	USA: Missouri, USA: Missouri,	35300
SRR24847416	PRJNA889839	SAMN35648915	Wisconsin State Laboratory of Hygiene	2023-05-23	USA: Wisconsin,	<
ERR11280820	PRJEB60156	SAMEA113372909	Swedish University of Agricultural Sciences	2022-01-03	Sweden, 55.6331544, 13.0422898, Malm√∂,
SRR25984543	PRJNA957477	SAMN37330073	verily_ww	2023-08-21	USA: California,	97000
SRR24054822	PRJNA896645	SAMN34057833	US CDC NWSS	2022-10-23	USA: Ohio,	85000
SRR21111949	PRJNA839090	SAMN30378838	Biobot Analytics	2022-07-31/2022-08-01	USA: Arizona,	37500
ERR10550556	PRJEB57192	SAMEA112139866	university of exeter	2022-03-10	United Kingdom,
SRR27200394	PRJNA1002991	SAMN38813362	NCSLPH_EnviroWW	2023-10-31	USA: North Carolina,	89616
ERR7427192	PRJEB48985	SAMEA10802874	CEMM RESEARCH CENTER FOR MOLECULAR MEDICINE OF THE AUSTRIAN ACADEMY OF SCIENCES	2021-05-18	Austria, 47.59301849, 16.11053755,
SRR22973576	PRJNA839090	SAMN32575702	Biobot Analytics	2022-12-18/2022-12-19	USA: Kansas,	54985
SRR17887972	PRJNA771693	SAMN25656064	TGen North	2020-07-09	USA: Arizona,	missing
SRR25652466	PRJNA957477	SAMN36997934	verily_ww	2023-05-15	USA: California,	45000
ERR12653373	PRJEB44932	SAMEA115181153	swiss pathogen surveillance platform (spsp)	2023-10-26	Switzerland, GE,
SRR15240843	PRJNA748354	SAMN26199219	University of Missouri	2021-04-27	USA: Missouri, USA: Missouri,	66738
SRR26769017	PRJNA896645	SAMN38183886	US CDC NWSS	2023-10-22	USA: Ohio,	45000
SRR26773828	PRJNA896605	SAMN38188586	US CDC NWSS	2023-08-15	USA: New York,	38726
DRR481872	PRJDB15905	SAMD00612293	SHIONOGI	2022-01-19	Japan:Kyoto,	not reported
SRR19461427	PRJNA812604	SAMN28788967	UPHL_ID	2022-04-07	USA: Utah,	17312
SRR24673775	PRJNA748354	SAMN35218046	University of Missouri	2023-03-28	USA: Missouri, USA: Missouri,	149112
SRR23102827	PRJNA839090	SAMN32771229	Biobot Analytics	2023-01-02/2023-01-03	USA: South Carolina,	140280
SRR26777525	PRJNA896605	SAMN38192339	US CDC NWSS	2023-03-28	USA: New York,	6264
ERR10050698	PRJEB55313	SAMEA110624623	University of Liverpool	2021-12-03	United Kingdom,
SRR23293291	PRJNA850375	SAMN32979884	CDPHE-COVID	2022-05-23	USA: Colorado, Adams, county,	54561
ERR10071841	PRJEB55313	SAMEA110624459	University of Liverpool	2021-12-05	United Kingdom,
SRR21450229	PRJNA877272	SAMN30694652	UB Genomics and Bioinformatics Core	2022-03-01	USA: New York, Buffalo, Tonawanda,	14873
SRR24866428	PRJNA839090	SAMN35663421	Biobot Analytics	2023-05-30	USA: New Mexico,	13179
SRR26799233	PRJNA938474	SAMN38220520	Oregon State University	2022-10-03	USA: Oregon,	235155
ERR11281100	PRJEB60156	SAMEA113373823	Swedish University of Agricultural Sciences	2022-11-28	Sweden, 63.193153, 14.633502, √ñstersund,
SRR22401466	PRJNA839090	SAMN31856038	Biobot Analytics	2022-11-06/2022-11-07	USA: Indiana,	315000
SRR23614831	PRJNA839090	SAMN33438899	Biobot Analytics	2023-02-13/2023-02-14	USA: Louisiana,	389000
SRR18128487	PRJNA748354	SAMN26209962	University of Missouri	2021-12-28	USA: Missouri, USA: Missouri,	41153
SRR23510224	PRJNA850375	SAMN33338098	CDPHE-COVID	2022-09-15	USA: Colorado, El Paso, county,	9286
ERR12330994	PRJEB61810	SAMEA114705298	Uppsala University	2023-03-14	Sweden, 59.35, 18.22, K√§ppala wastewater treatment plant, Stockholm,
SRR22973463	PRJNA839090	SAMN32575656	Biobot Analytics	2022-12-19	USA: District of Columbia,	1600000
SRR24126552	PRJNA839090	SAMN33326368	Biobot Analytics	2023-02-05/2023-02-06	USA: California,	47400
SRR22911293	PRJNA847239	SAMN32478488	ASU_WBE	2021-09-13	USA: Oregon, Polk, Rickreall,	missing
SRR21958987	PRJNA839090	SAMN31352751	Biobot Analytics	2022-10-03/2022-10-04	USA: Montana,	68015
ERR10069657	PRJEB55313	SAMEA110622073	University of Liverpool	2021-10-31	United Kingdom,
SRR25300741	PRJNA957477	SAMN36468897	verily_ww	2021-12-12	USA: California,	1500000
ERR10049057	PRJEB55313	SAMEA110607014	University of Liverpool	2021-10-08	United Kingdom,
SRR17213602	PRJNA788395	SAMN23970196	McGill University	2021-05-25	Canada:Quebec,Quebec,	NA
SRR23675803	PRJNA839090	SAMN33554699	Biobot Analytics	2023-02-20/2023-02-21	USA: Florida,	100000
SRR21473993	PRJNA839090	SAMN30718338	Biobot Analytics	2022-08-21/2022-08-22	USA: California,	150000
SRR24054394	PRJNA896645	SAMN34058246	US CDC NWSS	2022-09-25	USA: Ohio,	83058
SRR23386222	PRJNA842493	SAMN33185848	Disease Prevention and Control	2022-10-31	USA: Texas, Houston,	20758
ERR9854824	PRJEB53227	SAMEA110143184	national institute of biology	2021-11-30	Slovenia, 46, 15,
SRR26806433	PRJNA850375	SAMN38201887	CDPHE-COVID	2023-09-13	USA: Colorado, Boulder Weld, county,	75544
SRR26774730	PRJNA896605	SAMN38187550	US CDC NWSS	2023-09-25	USA: New York,	20893
ERR10057438	PRJEB55313	SAMEA110613232	University of Liverpool	2021-12-21	United Kingdom,
SRR22710067	PRJNA850375	SAMN32130822	CDPHE-COVID	2022-01-13	USA: Colorado, Garfield, county,	16714
SRR22259823	PRJNA801677	SAMN31660885	Biobot Analytics	2022-08-09/2022-08-10	USA: Maine,	15000
SRR22973437	PRJNA839090	SAMN32575704	Biobot Analytics	2022-12-19	USA: Vermont,	3000
SRR24638198	PRJNA839090	SAMN35154859	Biobot Analytics	2023-05-07/2023-05-08	USA: Washington,	800
ERR12653365	PRJEB44932	SAMEA115181300	swiss pathogen surveillance platform (spsp)	2023-10-16	Switzerland, BS,
SRR15434984	PRJNA746354	SAMN20749459	Biobot Analytics	2021-07-20	USA: New York,	NA
SRR26774238	PRJNA896605	SAMN38190306	US CDC NWSS	2023-06-08	USA: New York,	14525
SRR20029179	PRJNA839090	SAMN29584843	Biobot Analytics	2022-06-20	USA: Vermont,	3000
SRR26777008	PRJNA896605	SAMN38192798	US CDC NWSS	2023-03-08	USA: New York,	20893
SRR26778050	PRJNA896605	SAMN38188697	US CDC NWSS	2023-08-09	USA: New York,	18085
SRR23752717	PRJNA839090	SAMN33603420	Biobot Analytics	2023-02-21/2023-02-22	USA: Arkansas,	13000
SRR15128998	PRJNA746354	SAMN20204529	Biobot Analytics	2021-06-15/2021-06-16	USA: Missouri,	50000
ERR8610337	PRJEB48985	SAMEA13010129	CEMM RESEARCH CENTER FOR MOLECULAR MEDICINE OF THE AUSTRIAN ACADEMY OF SCIENCES	2021-10-07	Austria, 47.4859445220001, 9.67652765800005,
SRR26774560	PRJNA896605	SAMN38187637	US CDC NWSS	2023-09-19	USA: New York,	3448
SRR23056136	PRJNA916712	SAMN32674272	Tata Institute for Genetics and Society	2022-02-07	India:Bengaluru,Lalbagh,	15000
SRR24057041	PRJNA896645	SAMN34061724	US CDC NWSS	2022-11-27	USA: Ohio,	13572
ERR10070875	PRJEB55313	SAMEA110623414	University of Liverpool	2021-10-08	United Kingdom,
SRR26772785	PRJNA896605	SAMN38193103	US CDC NWSS	2023-02-21	USA: New York,	56967
SRR24040852	PRJNA896645	SAMN34035516	US CDC NWSS	2022-06-12	USA: Ohio,	13169
SRR21729890	PRJNA839090	SAMN31045616	Biobot Analytics	2022-09-11/2022-09-12	USA: Texas,	170000
ERR11723916	PRJEB64355	SAMEA114072777	University of Liverpool	2022	United Kingdom,
SRR21608104	PRJNA812604	SAMN30900355	UPHL_ID	2022-08-11	USA: Utah,	89507
SRR25299529	PRJNA957477	SAMN36468701	verily_ww	2022-05-31	USA: California,	1480000
SRR22175156	PRJNA757447	SAMN31581319	FDA	2022-10-04	USA: Mississippi,	36969
SRR24297232	PRJNA839090	SAMN34359525	Biobot Analytics	2023-04-10/2023-04-11	USA: Maryland,	11000
SRR23103042	PRJNA839090	SAMN32771279	Biobot Analytics	2023-01-02/2023-01-03	USA: Minnesota,	1950000
SRR23882265	PRJNA945486	SAMN33786545	the University of Queensland	2022-12-06	Australia:Queensland,	NA
ERR9861669	PRJEB44932	SAMEA110149189	Swiss Institute of Bioinformatics, Switzerland	2021-08-26	Switzerland, 47.4007, 8.481, ZH - Z√ºrich - ARA Werdh√∂lzli,
SRR24981800	PRJNA938474	SAMN35812677	Oregon State University	2023-05-30	USA: Oregon,	662235
ERR10053579	PRJEB55313	SAMEA110613837	University of Liverpool	2021-10-28	United Kingdom,
SRR18230237	PRJNA801677	SAMN26437159	Biobot Analytics	2022-01-10/2022-01-11	USA: Pennsylvania,	200000
SRR18583107	PRJNA715712	SAMN27252884	The New School	2022-01-25	USA: New York, USA: Ney York,	Not Collected
SRR26777688	PRJNA896605	SAMN38189790	US CDC NWSS	2023-06-27	USA: New York,	36227
SRR24481774	PRJNA839090	SAMN35008583	Biobot Analytics	2023-04-05/2023-04-06	USA: California,	14276
SRR16828023	PRJNA771693	SAMN22937950	TGen North	2021-01-25	USA: Vermont,	missing
ERR10069046	PRJEB55313	SAMEA110601519	University of Liverpool	2021-11-05	United Kingdom,
SRR26378104	PRJNA1025240	SAMN37804572	University of Missouri	2023-09-25	USA: Michigan, USA: Michigan,	Variable
SRR22304042	PRJNA812604	SAMN31744866	UPHL_ID	2022-09-27	USA: Utah,	12451
SRR18539151	PRJNA819090	SAMN27104689	The Scripps Research Institute	2021-01-20 00:00:00+00:00	USA: California, UCSD Campus,	NA
SRR23102935	PRJNA839090	SAMN32771218	Biobot Analytics	2023-01-02/2023-01-03	USA: Pennsylvania,	13000
SRR25653007	PRJNA957477	SAMN36997944	verily_ww	2023-05-22	USA: California,	97000
SRR23275714	PRJNA889839	SAMN32963348	Wisconsin State Laboratory of Hygiene	2022-12-17	USA: Wisconsin,	<
ERR10054591	PRJEB55313	SAMEA110638870	University of Liverpool	2022-01-04	United Kingdom,
SRR24190518	PRJNA842493	SAMN34223520	Disease Prevention and Control	2023-03-27	USA: Texas, Houston,	1722
SRR23489236	PRJNA812604	SAMN33315659	UPHL_ID	2023-01-17	USA: Utah,	6790
ERR10055812	PRJEB55313	SAMEA110635654	University of Liverpool	2021-12-04	United Kingdom,
SRR27148562	PRJNA896605	SAMN38729553	US CDC NWSS	2023-09-13	USA: New York,	7741
SRR22910725	PRJNA839090	SAMN32475031	Biobot Analytics	2022-12-07/2022-12-08	USA: Nebraska,	4800
SRR19603157	PRJNA801677	SAMN28945785	Biobot Analytics	2022-03-01/2022-03-02	USA: California,	70000
ERR10054757	PRJEB55313	SAMEA110637974	University of Liverpool	2021-10-13	United Kingdom,
SRR25651769	PRJNA957477	SAMN36998298	verily_ww	2023-03-02	USA: California,	750000
SRR25651695	PRJNA957477	SAMN36998384	verily_ww	2023-04-23	USA: California,	4000000
ERR10050430	PRJEB55313	SAMEA110598425	University of Liverpool	2022-01-07	United Kingdom,
SRR24481580	PRJNA769455	SAMN35009621	SCDHEC_PNGT	2023-03-19	USA: South Carolina,	NA
SRR15294659	PRJNA748354	SAMN26199220	University of Missouri	2021-03-02	USA: Missouri, USA: Missouri,	22818
ERR10553983	PRJEB57192	SAMEA112140983	university of exeter	2022-03-12	United Kingdom,
SRR23753025	PRJNA839090	SAMN33685177	Biobot Analytics	2023-02-26/2023-02-27	USA: Indiana,	130000
SRR17853516	PRJNA735936	SAMN25563482	University of Louisville	2021-08-23	USA: Kentucky,	22437
SRR24057766	PRJNA896645	SAMN34060860	US CDC NWSS	2022-11-06	USA: Ohio,	14000
SRR18761724	PRJNA826708	SAMN27578291	the University of Queensland	2021	Australia:Brisbane,	NA
SRR22673315	PRJNA847979	SAMN28968581	Shanghai General Hospital	2021-05-10	USA: New York,	Not Collected
SRR24235028	PRJNA896161	SAMN34272475	HARRISLAB	2023-03-20	USA: North Carolina,	30655
SRR16776273	PRJNA748354	SAMN26199366	University of Missouri	2021-08-09	USA: Missouri, USA: Missouri,	15000
ERR10066828	PRJEB55313	SAMEA110628906	University of Liverpool	2022-02-04	United Kingdom,
ERR10051326	PRJEB55313	SAMEA110606544	University of Liverpool	2022-01-28	United Kingdom,
SRR21883185	PRJNA839090	SAMN31260863	Biobot Analytics	2022-09-27/2022-09-28	USA: Alaska,	200000
SRR16776028	PRJNA748354	SAMN26199366	University of Missouri	2021-08-09	USA: Missouri, USA: Missouri,	61250
SRR24761657	PRJNA839090	SAMN35526880	Biobot Analytics	2023-05-16/2023-05-17	USA: Rhode Island,	60224
SRR21473697	PRJNA839090	SAMN30718545	Biobot Analytics	2022-08-22/2022-08-23	USA: Montana,	68015
ERR10067121	PRJEB55313	SAMEA110626391	University of Liverpool	2021-12-29	United Kingdom,
SRR21907532	PRJNA889839	SAMN31271636	Wisconsin State Laboratory of Hygiene	2022-09-01	USA: Wisconsin,	<
SRR20803421	PRJNA812604	SAMN30128106	UPHL_ID	2022-07-05	USA: Utah,	53313
ERR10064228	PRJEB55313	SAMEA110633931	University of Liverpool	2022-01-06	United Kingdom,
SRR26196761	PRJNA812604	SAMN37567683	UPHL_ID	2023-09-14	USA: Utah,	64533
SRR25557238	PRJNA850375	SAMN36772867	CDPHE-COVID	2023-07-13	USA: Colorado, Larimer, county,	26621
ERR10070545	PRJEB55313	SAMEA110626348	University of Liverpool	2022-02-13	United Kingdom,
SRR15240534	PRJNA748354	SAMN26199216	University of Missouri	2021-06-14	USA: Missouri, USA: Missouri,	14477
SRR25665989	PRJNA896645	SAMN37032993	US CDC NWSS	2023-07-17	USA: Ohio,	88710
SRR23102782	PRJNA839090	SAMN32771438	Biobot Analytics	2023-01-03	USA: Puerto Rico,	62374
ERR10070169	PRJEB55313	SAMEA110620951	University of Liverpool	2022-01-23	United Kingdom,
ERR10070804	PRJEB55313	SAMEA110626774	University of Liverpool	2021-10-17	United Kingdom,
SRR23194809	PRJNA886720	SAMN32877924	CLT	2022-12-13	USA: North Carolina,	78141
SRR26773989	PRJNA896605	SAMN38189221	US CDC NWSS	2023-07-19	USA: New York,	18085
ERR10056016	PRJEB55313	SAMEA110613559	University of Liverpool	2021-11-04	United Kingdom,
SRR23309481	PRJNA839090	SAMN33006816	Biobot Analytics	2022-11-21/2022-11-22	USA: Pennsylvania,	13000
SRR27491596	PRJNA767624	SAMN39404727	NC_Thakur_lab_GT	2023-01-25		22000
SRR15709954	PRJNA746354	SAMN20749301	Biobot Analytics	2021-07-18/2021-07-19	USA: Georgia,	247380
SRR25650702	PRJNA957477	SAMN36997402	verily_ww	2023-04-13	USA: California,	15372
SRR21812987	PRJNA748354	SAMN31157580	University of Missouri	2022-09-13	USA: Missouri, USA: Missouri,	3300
ERR10071807	PRJEB55313	SAMEA110605230	University of Liverpool	2021-11-28	United Kingdom,
SRR26378508	PRJNA874025	SAMN37805455	DCLS-NGS	2023-04-17	USA: Virginia,	81000
ERR10065006	PRJEB55313	SAMEA110611152	University of Liverpool	2022-01-29	United Kingdom,
ERR7428038	PRJEB48985	SAMEA10803721	CEMM RESEARCH CENTER FOR MOLECULAR MEDICINE OF THE AUSTRIAN ACADEMY OF SCIENCES	2021-08-25	Austria, 47.36555563, 9.663055436,
SRR21613593	PRJNA881396	SAMN30903012	University of California Berkeley	2022-01-11	USA: California,	200000
SRR25365278	PRJNA762029	SAMN36652560	MA_WWS	2022-07-19/2022-07-20	USA: Massachusetts,	1075656
SRR19350053	PRJNA748354	SAMN28590591	University of Missouri	2022-05-10	USA: Missouri, USA: Missouri,	66738
SRR23904812	PRJNA946141	SAMN33812245	University of Miami	2021-12-21	USA: Florida,	370
SRR25343187	PRJNA839090	SAMN36617948	Biobot Analytics	2023-07-09/2023-07-10	USA: Florida,	920528
ERR10061636	PRJEB55313	SAMEA110623014	University of Liverpool	2022-02-12	United Kingdom,
SRR22554026	PRJNA839090	SAMN32075975	Biobot Analytics	2022-11-20/2022-11-21	USA: Arkansas,	93949
SRR24054724	PRJNA896645	SAMN34058375	US CDC NWSS	2022-09-25	USA: Ohio,	13000
SRR26150538	PRJNA850375	SAMN37513726	CDPHE-COVID	2023-08-17	USA: Colorado, Larimer, county,	23194
ERR10066569	PRJEB55313	SAMEA110627046	University of Liverpool	2022-02-11	United Kingdom,
SRR24063030	PRJNA896645	SAMN34068001	US CDC NWSS	2023-03-05	USA: Ohio,	32000
ERR9873987	PRJEB53227	SAMEA110178448	national institute of biology	2021-12-30	Slovenia, 46, 15,
SRR21812944	PRJNA748354	SAMN31157581	University of Missouri	2022-09-20	USA: Missouri, USA: Missouri,	12000
SRR16776313	PRJNA748354	SAMN26199369	University of Missouri	2021-07-19	USA: Missouri, USA: Missouri,	1960
SRR24057151	PRJNA896645	SAMN34061153	US CDC NWSS	2022-11-06	USA: Ohio,	52000
ERR10071941	PRJEB55313	SAMEA110602425	University of Liverpool	2021-12-29	United Kingdom,
SRR25186044	PRJNA850375	SAMN35821279	CDPHE-COVID	2023-05-10	USA: Colorado, Ouray, county,	2152
SRR25650253	PRJNA957477	SAMN36997395	verily_ww	2023-04-04	USA: California,	215000
SRR23510190	PRJNA850375	SAMN33338129	CDPHE-COVID	2022-09-22	USA: Colorado, Eagle, county,	21071
SRR25651402	PRJNA957477	SAMN36998202	verily_ww	2023-01-30	USA: California,	230000
SRR15706795	PRJNA746354	SAMN21209563	Biobot Analytics	2021-08-08/2021-08-09	USA: Maine,	24000
SRR26640502	PRJNA938474	SAMN38080978	Oregon State University	2023-10-11	USA: Oregon,	40000
SRR21194684	PRJNA839090	SAMN30486201	Biobot Analytics	2022-08-08/2022-08-09	USA: Massachusetts,	3000
SRR20912129	PRJNA762073	SAMN29666506	WSDA_GT	2022-05-20	USA: Washington,	14470
SRR22752807	PRJNA907019	SAMN32252357	WA_GT	2022-12-08	USA: Washington,	73000
SRR22043753	PRJNA839090	SAMN31440834	Biobot Analytics	2022-10-10/2022-10-11	USA: Massachusetts,	42000
SRR24085275	PRJNA812604	SAMN34082568	UPHL_ID	2023-03-09	USA: Utah,	64533
ERR10057741	PRJEB55313	SAMEA110616130	University of Liverpool	2022-03-05	United Kingdom,
SRR21010144	PRJNA839090	SAMN29845074	Biobot Analytics	2022-07-05/2022-07-06	USA: Kansas,	42235
SRR15647098	PRJNA746354	SAMN21013728	Biobot Analytics	2021-07-14/2021-07-15	USA: Kansas,	73829
SRR25650324	PRJNA957477	SAMN36997282	verily_ww	2023-02-15	USA: California,	60000
SRR24215582	PRJNA812604	SAMN34249999	UPHL_ID	2023-03-23	USA: Utah,	21443
SRR24057132	PRJNA896645	SAMN34061074	US CDC NWSS	2023-02-01	USA: Ohio,	29000
ERR10051873	PRJEB55313	SAMEA110607145	University of Liverpool	2021-11-05	United Kingdom,
ERR10061593	PRJEB55313	SAMEA110639488	University of Liverpool	2022-02-24	United Kingdom,
ERR9812448	PRJEB53325	SAMEA14509311	University of Liverpool	2021-05-28	United Kingdom,
SRR23989830	PRJNA896645	SAMN33948960	US CDC NWSS	2022-02-13	USA: Ohio,	10445
SRR22879047	PRJNA850375	SAMN32378818	CDPHE-COVID	2022-02-28	USA: Colorado, La Plata, county,	23429
ERR8777655	PRJEB48985	SAMEA13166082	CEMM RESEARCH CENTER FOR MOLECULAR MEDICINE OF THE AUSTRIAN ACADEMY OF SCIENCES	2022-01-11	Austria, 47.271025835, 15.9796579960001,
ERR10051180	PRJEB55313	SAMEA110628456	University of Liverpool	2021-12-10	United Kingdom,
SRR23753113	PRJNA839090	SAMN33685334	Biobot Analytics	2023-02-28/2023-03-01	USA: Washington,	81140
ERR10053797	PRJEB55313	SAMEA110614668	University of Liverpool	2021-10-27	United Kingdom,
SRR15275915	PRJNA750263	SAMN20447538	CNRS	2021-03-23	France:Nice,
SRR26777406	PRJNA896605	SAMN38191530	US CDC NWSS	2023-05-03	USA: New York,	4077
SRR23752850	PRJNA839090	SAMN33603482	Biobot Analytics	2023-02-22/2023-02-23	USA: Montana,	3000
SRR18541033	PRJNA819090	SAMN27108225	The Scripps Research Institute	2022-01-13 00:00:00+00:00	USA: California, UCSD Campus,	NA
SRR16004642	PRJNA765031	SAMN21541190	Laboratoire national de sante	2020-12-17	Luxembourg: BEGGEN,	NA
SRR22973642	PRJNA839090	SAMN32575616	Biobot Analytics	2022-12-18/2022-12-19	USA: Florida,	200000
SRR26776935	PRJNA896605	SAMN38191994	US CDC NWSS	2023-04-12	USA: New York,	79699
SRR18543549	PRJNA819090	SAMN27107799	The Scripps Research Institute	2020-11-24 00:00:00+00:00	USA: California, UCSD Campus,	NA
SRR23293541	PRJNA850375	SAMN32980357	CDPHE-COVID	2022-06-16	USA: Colorado, Summit, county,	7857
SRR17975920	PRJNA765612	SAMN25846567	University of Nevada Reno	2022-01-23	USA: Nevada,	550
SRR24029774	PRJNA896645	SAMN33997195	US CDC NWSS	2022-04-03	USA: Ohio,	27000
SRR15384048	PRJNA746354	SAMN20584453	Biobot Analytics	2021-07-13	USA: New York,	NA
ERR12120315	PRJEB66496	SAMEA114497924	statens serum institut	2023-06-13	Denmark, 56.1797, 10.17251,
ERR12654471	PRJEB44932	SAMEA115289957	swiss pathogen surveillance platform (spsp)	2023-07-16	TI, Switzerland,
SRR24323443	PRJNA850375	SAMN34371535	CDPHE-COVID	2023-02-27	USA: Colorado, Boulder Weld, county,	75544
SRR22292163	PRJNA839090	SAMN31719958	Biobot Analytics	2022-10-30/2022-10-31	USA: Connecticut,	65000
SRR24054581	PRJNA896645	SAMN34057679	US CDC NWSS	2022-10-23	USA: Ohio,	24303
SRR18530536	PRJNA765612	SAMN27064415	University of Nevada Reno	2022-03-06	USA: Nevada,	300000
SRR25650152	PRJNA957477	SAMN36997603	verily_ww	2023-06-29	USA: California,	15372
SRR25641422	PRJNA886720	SAMN36990527	CLT	2023-06-27	USA: North Carolina,	550000
SRR23906575	PRJNA850375	SAMN33817435	CDPHE-COVID	2022-12-27	USA: Colorado, Alamosa, county,	18364
SRR17213861	PRJNA788395	SAMN23969546	McGill University	2021-05-11	Canada:Quebec,Laval,	420000
SRR19332599	PRJNA757447	SAMN28566431	FDA	2022-05-03	USA: Mississippi,	36969
SRR26095810	PRJNA889839	SAMN37442337	Wisconsin State Laboratory of Hygiene	2023-09-05	USA: Wisconsin,	<
SRR25429913	PRJNA812604	SAMN36716061	UPHL_ID	2023-07-06	USA: Utah,	21872
SRR26773781	PRJNA896605	SAMN38188443	US CDC NWSS	2023-08-17	USA: New York,	6961
SRR24011046	PRJNA896645	SAMN33977333	US CDC NWSS	2022-03-13	USA: Ohio,	654817
SRR23214830	PRJNA839090	SAMN32899199	Biobot Analytics	2023-01-08/2023-01-09	USA: Texas,	120000
SRR23293500	PRJNA850375	SAMN32979918	CDPHE-COVID	2022-06-23	USA: Colorado, Boulder, county,	89383
SRR16776112	PRJNA748354	SAMN26199358	University of Missouri	2021-07-22	USA: Missouri, USA: Missouri,	7001
SRR21010662	PRJNA839090	SAMN30246864	Biobot Analytics	2022-07-25/2022-07-26	USA: North Carolina,	10000
SRR22910689	PRJNA839090	SAMN32474836	Biobot Analytics	2022-12-05/2022-12-06	USA: Georgia,	65000
SRR25726431	PRJNA839090	SAMN37109326	Biobot Analytics	2023-08-14/2023-08-15	USA: Nevada,	265000
SRR24040886	PRJNA896645	SAMN34035382	US CDC NWSS	2022-06-12	USA: Ohio,	524154
ERR10070056	PRJEB55313	SAMEA110631019	University of Liverpool	2021-11-28	United Kingdom,
SRR23905820	PRJNA748354	SAMN33812688	University of Missouri	2023-02-28	USA: Missouri, USA: Missouri,	24174
SRR23293513	PRJNA850375	SAMN32980447	CDPHE-COVID	2022-07-05	USA: Colorado, Eagle, county,	30714
SRR22260426	PRJNA801677	SAMN31661544	Biobot Analytics	2022-10-03/2022-10-04	USA: Pennsylvania,	35616
SRR21951476	PRJNA862960	SAMN31349721	Biobot Analytics	2022-10-02/2022-10-03	USA: Pennsylvania,	200000
SRR24301896	PRJNA850375	SAMN34368874	CDPHE-COVID	2023-01-26	USA: Colorado, Alamosa, county,	18364
ERR9862668	PRJEB44932	SAMEA110150187	Swiss Institute of Bioinformatics, Switzerland	2021-04-16	Switzerland, 47.4902, 9.5673, SG - Altenrhein - ARA Altenrhein,
ERR10050380	PRJEB55313	SAMEA110600602	University of Liverpool	2022-01-07	United Kingdom,
SRR18464233	PRJNA801677	SAMN26927620	Biobot Analytics	2022-02-02/2022-02-03	USA: Maine,	3000
SRR26054374	PRJNA839090	SAMN37385343	Biobot Analytics	2023-09-04/2023-09-05	USA: Florida,	100000
ERR7426234	PRJEB48985	SAMEA10801805	CEMM RESEARCH CENTER FOR MOLECULAR MEDICINE OF THE AUSTRIAN ACADEMY OF SCIENCES	2020-12-27	Austria, 47.4386112, 13.210861,
ERR10055461	PRJEB55313	SAMEA110622291	University of Liverpool	2021-12-09	United Kingdom,
SRR26450387	PRJNA748354	SAMN37904081	University of Missouri	2023-10-09	USA: Missouri, USA: Missouri,	61250
ERR10052905	PRJEB55313	SAMEA110608018	University of Liverpool	2021-10-26	United Kingdom,
SRR24156478	PRJNA839090	SAMN34168502	Biobot Analytics	2023-04-02/2023-04-03	USA: Minnesota,	300000
ERR10070462	PRJEB55313	SAMEA110629951	University of Liverpool	2022-01-30	United Kingdom,
ERR10067426	PRJEB55313	SAMEA110627027	University of Liverpool	2021-12-10	United Kingdom,
SRR25788535	PRJNA839090	SAMN37195421	Biobot Analytics	2023-08-16/2023-08-17	USA: Arkansas,	17737
SRR25651138	PRJNA957477	SAMN36998248	verily_ww	2023-02-22	USA: California,	1500000
SRR21883264	PRJNA839090	SAMN31260792	Biobot Analytics	2022-09-26/2022-09-27	USA: Maine,	3000
SRR20029219	PRJNA839090	SAMN29584983	Biobot Analytics	2022-06-21/2022-06-22	USA: Vermont,	8500
SRR22197750	PRJNA766696	SAMN31612672	fda_az	2022-07-18	USA: Arizona, Yuma County,	8928
SRR17888113	PRJNA771693	SAMN25655971	TGen North	2020-11-12	USA: Arizona,	missing
ERR10051404	PRJEB55313	SAMEA110626802	University of Liverpool	2021-10-01	United Kingdom,
SRR24297303	PRJNA839090	SAMN34359606	Biobot Analytics	2023-04-10/2023-04-11	USA: Indiana,	36000
ERR10062726	PRJEB55313	SAMEA110593277	University of Liverpool	2022-01-25	United Kingdom,
ERR9862623	PRJEB44932	SAMEA110150142	Swiss Institute of Bioinformatics, Switzerland	2021-02-23	Switzerland, 47.4902, 9.5673, SG - Altenrhein - ARA Altenrhein,
ERR10049588	PRJEB55313	SAMEA110602090	University of Liverpool	2022-02-11	United Kingdom,
SRR25969982	PRJNA812604	SAMN37328674	UPHL_ID	2023-08-10	USA: Utah,	21872
SRR20754669	PRJNA812604	SAMN30107376	UPHL_ID	2022-06-21	USA: Utah,	9896
SRR17214005	PRJNA788395	SAMN23969485	McGill University	2021-04-29	Canada:Quebec,Laval,	420000
SRR24335091	PRJNA839090	SAMN34418209	Biobot Analytics	2023-04-16/2023-04-17	USA: Connecticut,	120000
ERR10052529	PRJEB55313	SAMEA110633616	University of Liverpool	2021-10-09	United Kingdom,
SRR25915510	PRJNA839090	SAMN37283248	Biobot Analytics	2023-08-22/2023-08-23	USA: Nevada,	200000
ERR10066811	PRJEB55313	SAMEA110621504	University of Liverpool	2022-02-11	United Kingdom,
SRR21204155	PRJNA873764	SAMN30501069	Northwestern University	2021-09-19	USA: Illinois,	NA
SRR21010566	PRJNA839090	SAMN30246898	Biobot Analytics	2022-07-24/2022-07-25	USA: Hawaii,	20800
SRR15128831	PRJNA746354	SAMN20204679	Biobot Analytics	2021-06-21/2021-06-22	USA: Florida,	195299
ERR10055709	PRJEB55313	SAMEA110636550	University of Liverpool	2021-10-14	United Kingdom,
ERR8610455	PRJEB48985	SAMEA13010247	CEMM RESEARCH CENTER FOR MOLECULAR MEDICINE OF THE AUSTRIAN ACADEMY OF SCIENCES	2021-10-24	Austria, 46.5425114670001, 14.3046006770001,
SRR22236251	PRJNA801677	SAMN31659855	Biobot Analytics	2022-06-27/2022-06-28	USA: Massachusetts,	60000
SRR25974106	PRJNA812604	SAMN37328990	UPHL_ID	2023-08-17	USA: Utah,	36244
SRR22290753	PRJNA839090	SAMN31152914	Biobot Analytics	2022-09-15	USA: Virginia,	30000
SRR21608077	PRJNA812604	SAMN30900380	UPHL_ID	2022-08-25	USA: Utah,	29513
SRR25503687	PRJNA839090	SAMN36823304	Biobot Analytics	2023-07-23/2023-07-24	USA: Maryland,	88500
SRR24335193	PRJNA839090	SAMN34418264	Biobot Analytics	2023-04-16/2023-04-17	USA: Louisiana,	47000
ERR10053922	PRJEB55313	SAMEA110614573	University of Liverpool	2021-11-24	United Kingdom,
SRR22399306	PRJNA862960	SAMN31855016	Biobot Analytics	2022-11-06/2022-11-07	USA: Pennsylvania,	28809
ERR10051409	PRJEB55313	SAMEA110606199	University of Liverpool	2022-01-23	United Kingdom,
SRR17214146	PRJNA788395	SAMN23969925	McGill University	2021-05-09	Canada:Quebec,Montreal,	5031487
SRR25948659	PRJNA850375	SAMN37317619	CDPHE-COVID	2023-08-17	USA: Colorado, Otero, county,	29643
SRR15435018	PRJNA746354	SAMN20749268	Biobot Analytics	2021-07-18/2021-07-19	USA: Nevada,	246258
ERR10052188	PRJEB55313	SAMEA110616690	University of Liverpool	2022-01-25	United Kingdom,
ERR10061654	PRJEB55313	SAMEA110639515	University of Liverpool	2022-01-22	United Kingdom,
ERR12068232	PRJEB65603	SAMEA114401901	statens serum institut	2023-08-22	Denmark, 55.42188, 10.36565,
SRR25657398	PRJNA839090	SAMN37007630	Biobot Analytics	2023-08-06/2023-08-07	USA: North Carolina,	3500
ERR5922214	PRJEB44932	SAMEA8745796	Swiss Institute of Bioinformatics, Switzerland	2021-01-10	Switzerland, 46.5202, 6.5929, VD - Lausanne - STEP Vidy,
SRR18543479	PRJNA819090	SAMN27107863	The Scripps Research Institute	2021-03-23 00:00:00+00:00	USA: California, UCSD Campus,	NA
ERR11723880	PRJEB64355	SAMEA114072542	University of Liverpool	2021	United Kingdom,
SRR16776133	PRJNA748354	SAMN26199384	University of Missouri	2021-07-29	USA: Missouri, USA: Missouri,	10500
SRR25300330	PRJNA957477	SAMN36468787	verily_ww	2022-09-10	USA: California,	1480000
SRR22911582	PRJNA847239	SAMN32478902	ASU_WBE	2022-04-25	USA: Arizona, Maricopa, Mesa,	missing
ERR12160909	PRJEB65603	SAMEA114541518	statens serum institut	2023-10-10	Denmark, 56.2133, 10.24266,
SRR17888167	PRJNA771693	SAMN25655969	TGen North	2020-11-10	USA: Arizona,	missing
SRR25412995	PRJNA748354	SAMN36701953	University of Missouri	2023-05-31	USA: Missouri, USA: Missouri,	Not Collected
SRR15128887	PRJNA746354	SAMN20204629	Biobot Analytics	2021-06-20/2021-06-21	USA: Hawaii,	308531
SRR21219949	PRJNA867408	SAMN30522745	University of Missouri	2022-01-20	USA: Wisconsin, USA: Wisconsin,	Not Collected
ERR10059547	PRJEB55313	SAMEA110612316	University of Liverpool	2021-12-18	United Kingdom,
SRR26544043	PRJNA748354	SAMN38016038	University of Missouri	2023-10-17	USA: Missouri, USA: Missouri,	33540
ERR10053865	PRJEB55313	SAMEA110594807	University of Liverpool	2021-12-18	United Kingdom,
ERR10066607	PRJEB55313	SAMEA110602966	University of Liverpool	2022-02-04	United Kingdom,
SRR23003353	PRJNA812604	SAMN32620486	UPHL_ID	2022-12-15	USA: Utah,	9896
SRR23905432	PRJNA748354	SAMN33812706	University of Missouri	2023-02-22	USA: Missouri, USA: Missouri,	Not Collected
SRR23050866	PRJNA922726	SAMN32677070	National Institute for Public Health and the Environment	2022-09-13	Netherlands,	467169
SRR25478842	PRJNA839090	SAMN36786604	Biobot Analytics	2023-07-13	USA: Nebraska,	4800
SRR21959020	PRJNA839090	SAMN31352814	Biobot Analytics	2022-10-03/2022-10-04	USA: Tennessee,	600000
SRR19603187	PRJNA801677	SAMN28945708	Biobot Analytics	2022-03-01/2022-03-02	USA: Massachusetts,	1000000
SRR23920395	PRJNA886720	SAMN33831204	CLT	2023-01-23	USA: North Carolina,	120000
ERR10055585	PRJEB55313	SAMEA110620291	University of Liverpool	2021-12-15	United Kingdom,
SRR26773570	PRJNA896605	SAMN38192494	US CDC NWSS	2023-03-21	USA: New York,	16459
ERR10048958	PRJEB55313	SAMEA110621195	University of Liverpool	2021-11-26	United Kingdom,
SRR25548514	PRJNA896645	SAMN36871146	US CDC NWSS	2023-06-25	USA: Ohio,	24536
ERR12654033	PRJEB44932	SAMEA115181971	swiss pathogen surveillance platform (spsp)	2023-08-17	Switzerland, SZ,
SRR23590249	PRJNA850375	SAMN33416833	CDPHE-COVID	2022-11-15	USA: Colorado, El Paso, county,	5936
ERR10069548	PRJEB55313	SAMEA110602863	University of Liverpool	2022-02-13	United Kingdom,
ERR10070964	PRJEB55313	SAMEA110605757	University of Liverpool	2022-02-25	United Kingdom,
SRR22710285	PRJNA850375	SAMN32130880	CDPHE-COVID	2021-12-20	USA: Colorado, Denver Arapahoe, county,	247443
SRR20207897	PRJNA839090	SAMN29716639	Biobot Analytics	2022-06-27/2022-06-28	USA: Virginia,	51470
SRR23366357	PRJNA850375	SAMN33194589	CDPHE-COVID	2022-08-17	USA: Colorado, Douglas, county,	60571
SRR20680253	PRJNA839090	SAMN30004304	Biobot Analytics	2022-07-11	USA: Virginia,	9340
SRR17853820	PRJNA735936	SAMN25563786	University of Louisville	2022-01-10	USA: Kentucky,	25073
SRR17213965	PRJNA788395	SAMN23969663	McGill University	2021-04-11	Canada:Quebec,Montreal,	1700000
SRR23489211	PRJNA812604	SAMN33315681	UPHL_ID	2023-01-31	USA: Utah,	19936
ERR10055568	PRJEB55313	SAMEA110620642	University of Liverpool	2021-12-15	United Kingdom,
SRR16828177	PRJNA771693	SAMN22937979	TGen North	2021-01-25	USA: Missouri,	missing
ERR10064887	PRJEB55313	SAMEA110633497	University of Liverpool	2022-01-27	United Kingdom,
SRR19995025	PRJNA856091	SAMN29439514	Technical University of Darmstadt	2021-10-11	Germany,	NA
SRR24509708	PRJNA839090	SAMN35043425	Biobot Analytics	2023-05-01/2023-05-02	USA: Illinois,	240000
ERR7426398	PRJEB48985	SAMEA10801970	CEMM RESEARCH CENTER FOR MOLECULAR MEDICINE OF THE AUSTRIAN ACADEMY OF SCIENCES	2021-02-05	Austria, 47.4386112, 13.210861,
SRR23070859	PRJNA812604	SAMN32719141	UPHL_ID	2022-12-13	USA: Utah,	102624
SRR18530529	PRJNA765612	SAMN27064421	University of Nevada Reno	2022-03-12	USA: Nevada,	300000
SRR18686121	PRJNA801677	SAMN27478914	Biobot Analytics	2022-02-15/2022-02-16	USA: Kentucky,	200000
SRR22236463	PRJNA801677	SAMN31659992	Biobot Analytics	2022-07-06/2022-07-07	USA: South Carolina,	140280
ERR12654408	PRJEB44932	SAMEA115182191	swiss pathogen surveillance platform (spsp)	2023-07-23	Switzerland, GE,
SRR25726234	PRJNA839090	SAMN37109200	Biobot Analytics	2023-08-15	USA: Puerto Rico,	54564
ERR10055326	PRJEB55313	SAMEA110638471	University of Liverpool	2022-01-08	United Kingdom,
SRR25657540	PRJNA839090	SAMN37007636	Biobot Analytics	2023-08-06/2023-08-07	USA: Arkansas,	27000
SRR21883060	PRJNA839090	SAMN31260821	Biobot Analytics	2022-09-25/2022-09-26	USA: Arizona,	150000
SRR25653072	PRJNA957477	SAMN36997815	verily_ww	2023-04-10	USA: California,	130000
SRR26776895	PRJNA896605	SAMN38191826	US CDC NWSS	2023-04-20	USA: New York,	27494
ERR10061433	PRJEB55313	SAMEA110618075	University of Liverpool	2022-03-03	United Kingdom,
SRR25641410	PRJNA886720	SAMN36990515	CLT	2023-06-27	USA: North Carolina,	67743
ERR10065528	PRJEB55313	SAMEA110614048	University of Liverpool	2022-01-18	United Kingdom,
ERR10057588	PRJEB55313	SAMEA110594044	University of Liverpool	2021-12-09	United Kingdom,
SRR22315865	PRJNA839090	SAMN31759965	Biobot Analytics	2022-11-01	USA: Washington,	20000
SRR24057470	PRJNA896645	SAMN34061715	US CDC NWSS	2023-01-03	USA: Ohio,	8500
ERR10055313	PRJEB55313	SAMEA110620969	University of Liverpool	2021-10-19	United Kingdom,
SRR26773272	PRJNA896605	SAMN38191379	US CDC NWSS	2023-05-10	USA: New York,	3288
ERR9850924	PRJEB53227	SAMEA110136520	national institute of biology	2021-08-17	Slovenia, 46, 15,
SRR15647086	PRJNA746354	SAMN21013532	Biobot Analytics	2021-07-13/2021-07-14	USA: Florida,	66690
SRR23366512	PRJNA850375	SAMN33194119	CDPHE-COVID	2022-08-22	USA: Colorado, Pitkin, county,	17571
ERR10053937	PRJEB55313	SAMEA110616341	University of Liverpool	2021-11-23	United Kingdom,
SRR23905201	PRJNA946141	SAMN33812189	University of Miami	2022-03-23	USA: Florida,	829725
SRR26099264	PRJNA839090	SAMN37442157	Biobot Analytics	2023-09-05/2023-09-06	USA: Arkansas,	28500
ERR10054010	PRJEB55313	SAMEA110636830	University of Liverpool	2021-11-23	United Kingdom,
SRR25652577	PRJNA957477	SAMN36997767	verily_ww	2023-03-22	USA: California,	30000
SRR23214711	PRJNA839090	SAMN32899306	Biobot Analytics	2023-01-12	USA: Nebraska,	4800
SRR25300352	PRJNA957477	SAMN36468959	verily_ww	2022-05-18	USA: California,	1500000
SRR25651358	PRJNA957477	SAMN36998554	verily_ww	2023-07-11	USA: California,	230000
ERR10055346	PRJEB55313	SAMEA110639241	University of Liverpool	2021-11-23	United Kingdom,
ERR11281124	PRJEB60156	SAMEA113373858	Swedish University of Agricultural Sciences	2022-12-19	Sweden, 63.80482, 20.2922, Ume√•,
SRR25365169	PRJNA762029	SAMN36652385	MA_WWS	2022-05-01/2022-05-02	USA: Massachusetts,	13000
ERR12319003	PRJEB65603	SAMEA114710185	statens serum institut	2023-10-31	Denmark, 56.1797, 10.17251,
SRR24063191	PRJNA896645	SAMN34067963	US CDC NWSS	2023-03-12	USA: Ohio,	61000
ERR10554354	PRJEB57192	SAMEA112141236	university of exeter	not provided
SRR26078056	PRJNA748354	SAMN37419966	University of Missouri	2023-07-19	USA: Missouri, USA: Missouri,	3282
ERR10551045	PRJEB57192	SAMEA112140348	university of exeter	2022-03-19	United Kingdom,
SRR22911407	PRJNA847239	SAMN32478909	ASU_WBE	2022-04-11	USA: Arizona, Maricopa, Tempe,	missing
SRR18583097	PRJNA715712	SAMN27252943	The New School	2021-12-06	USA: New York, USA: Ney York,	Not Collected
ERR10053749	PRJEB55313	SAMEA110594609	University of Liverpool	2021-11-27	United Kingdom,
ERR10551188	PRJEB57192	SAMEA112140485	university of exeter	2022-03-24	United Kingdom,
SRR23293850	PRJNA850375	SAMN32979912	CDPHE-COVID	2022-05-19	USA: Colorado, Eagle, county,	19286
SRR26777849	PRJNA896605	SAMN38187717	US CDC NWSS	2023-09-17	USA: New York,	50727
SRR23458481	PRJNA839090	SAMN33291838	Biobot Analytics	2023-01-29/2023-01-30	USA: Montana,	3000
SRR25650521	PRJNA957477	SAMN36997303	verily_ww	2023-02-23	USA: California,	60000
SRR26127678	PRJNA839090	SAMN37481122	Biobot Analytics	2023-09-11/2023-09-12	USA: Rhode Island,	10000
ERR10056752	PRJEB55313	SAMEA110611556	University of Liverpool	2021-10-19	United Kingdom,
ERR10069328	PRJEB55313	SAMEA110597937	University of Liverpool	2021-11-21	United Kingdom,
SRR23624418	PRJNA896161	SAMN33451467	HARRISLAB	2022-09-21	USA: North Carolina,	84189
SRR22236223	PRJNA801677	SAMN31659378	Biobot Analytics	2022-05-24/2022-05-25	USA: Kansas,	350000
SRR24455863	PRJNA850375	SAMN34719378	CDPHE-COVID	2022-10-31	USA: Colorado, Larimer, county,	5818
SRR19386978	PRJNA839090	SAMN28641112	Biobot Analytics	2022-05-09	USA: Arizona,	37500
SRR15241017	PRJNA748354	SAMN26199207	University of Missouri	2021-06-16	USA: Missouri, USA: Missouri,	360000
SRR23077674	PRJNA748354	SAMN32727807	University of Missouri	2022-12-13	USA: Missouri, USA: Missouri,	3300
SRR23366418	PRJNA850375	SAMN33194459	CDPHE-COVID	2022-08-01	USA: Colorado, La Plata, county,	1786
SRR24886043	PRJNA812604	SAMN35687277	UPHL_ID	2023-05-16	USA: Utah,	21872
SRR21112163	PRJNA839090	SAMN30378928	Biobot Analytics	2022-08-01/2022-08-02	USA: Indiana,	28000
SRR24037811	PRJNA896645	SAMN34032251	US CDC NWSS	2022-05-22	USA: Ohio,	195577
SRR23043901	PRJNA850375	SAMN32669523	CDPHE-COVID	2022-03-24	USA: Colorado, Morgan, county,	12000
SRR25650349	PRJNA957477	SAMN36997245	verily_ww	2023-02-01	USA: California,	1600000
SRR21813147	PRJNA748354	SAMN31157582	University of Missouri	2022-08-22	USA: Missouri, USA: Missouri,	Not Collected
SRR21959009	PRJNA839090	SAMN31352551	Biobot Analytics	2022-10-02/2022-10-03	USA: Kansas,	1955
SRR15465148	PRJNA731975	SAMN20804821	University of British Columbia	2021-03-28	Canada: British Columbia, Metro Vancouver,
ERR10061960	PRJEB55313	SAMEA110635660	University of Liverpool	2022-02-09	United Kingdom,
SRR18543377	PRJNA819090	SAMN27107996	The Scripps Research Institute	2021-05-30 00:00:00+00:00	USA: California, UCSD Campus,	NA
SRR21883093	PRJNA839090	SAMN31260919	Biobot Analytics	2022-09-27/2022-09-28	USA: New York,	244918
SRR22911537	PRJNA847239	SAMN32478564	ASU_WBE	2021-12-06	USA: Washington, Clallam, Sequim,	missing
ERR10054461	PRJEB55313	SAMEA110619657	University of Liverpool	2021-12-04	United Kingdom,
SRR26425169	PRJNA957477	SAMN37875898	verily_ww	2023-10-04	USA: California,	750000
ERR9861294	PRJEB44932	SAMEA110148824	Swiss Institute of Bioinformatics, Switzerland	2021-11-12	Switzerland, 47.4902, 9.5673, SG - Altenrhein - ARA Altenrhein,
SRR23098931	PRJNA847239	SAMN32768840	ASU_WBE	2022-07-04	USA: Oregon, Polk, Rickreall,	missing
SRR18464121	PRJNA801677	SAMN26927574	Biobot Analytics	2022-02-01/2022-02-02	USA: Pennsylvania,	10000
SRR20207854	PRJNA839090	SAMN29716728	Biobot Analytics	2022-06-29/2022-06-30	USA: Rhode Island,	21100
SRR24037703	PRJNA896645	SAMN34032230	US CDC NWSS	2022-05-22	USA: Ohio,	377378
SRR23293869	PRJNA850375	SAMN32979894	CDPHE-COVID	2022-05-19	USA: Colorado, Teller, county,	7143
SRR26776014	PRJNA896605	SAMN38191344	US CDC NWSS	2023-05-11	USA: New York,	13720
SRR25503683	PRJNA839090	SAMN36823307	Biobot Analytics	2023-07-24	USA: Texas,	350
ERR9862201	PRJEB44932	SAMEA110149721	Swiss Institute of Bioinformatics, Switzerland	2021-06-01	Switzerland, 46.9174, 7.24057, BE - Laupen - ARA Sensetal,
SRR18543532	PRJNA819090	SAMN27107814	The Scripps Research Institute	2020-11-27 00:00:00+00:00	USA: California, UCSD Campus,	NA
SRR25790782	PRJNA886720	SAMN37196177	CLT	2023-07-06	USA: North Carolina,	15527
SRR15240795	PRJNA748354	SAMN26199200	University of Missouri	2021-06-22	USA: Missouri, USA: Missouri,	15000
ERR9861801	PRJEB44932	SAMEA110149321	Swiss Institute of Bioinformatics, Switzerland	2021-08-01	Switzerland, 46.0096, 8.9177, TI - Lugano - CDA Lugano,
SRR24674077	PRJNA748354	SAMN35218043	University of Missouri	2023-04-03	USA: Missouri, USA: Missouri,	Not Collected
SRR23590814	PRJNA850375	SAMN33416967	CDPHE-COVID	2022-11-10	USA: Colorado, Larimer, county,	66429
SRR24040751	PRJNA896645	SAMN34035376	US CDC NWSS	2022-06-26	USA: Ohio,	3300
SRR25186058	PRJNA850375	SAMN35821477	CDPHE-COVID	2023-05-08	USA: Colorado, Montrose, county,	30857
SRR23752770	PRJNA839090	SAMN33603397	Biobot Analytics	2023-02-21/2023-02-22	USA: South Carolina,	12000
SRR26078345	PRJNA748354	SAMN37419954	University of Missouri	2023-08-21	USA: Missouri, USA: Missouri,	151966
SRR23070878	PRJNA812604	SAMN32719182	UPHL_ID	2022-12-20	USA: Utah,	209645
ERR12397917	PRJEB44932	SAMEA115076946	swiss pathogen surveillance platform (spsp)	2021-12-22	Switzerland, TI,
SRR20751137	PRJNA812604	SAMN30104240	UPHL_ID	2022-06-14	USA: Utah,	24970
ERR10056929	PRJEB55313	SAMEA110610769	University of Liverpool	2021-11-18	United Kingdom,
SRR21554326	PRJNA839090	SAMN30838084	Biobot Analytics	2022-08-24/2022-08-25	USA: Iowa,	6357
DRR481876	PRJDB15905	SAMD00612297	SHIONOGI	2022-02-18	Japan:Kyoto,	not reported
SRR25651097	PRJNA957477	SAMN36998312	verily_ww	2023-03-23	USA: California,	1480000
SRR24234149	PRJNA896645	SAMN34271808	US CDC NWSS	2023-04-02	USA: Ohio,	31430
SRR25192488	PRJNA812604	SAMN36357406	UPHL_ID	2023-06-06	USA: Utah,	253112
ERR10055136	PRJEB55313	SAMEA110636784	University of Liverpool	2021-11-19	United Kingdom,
ERR10065542	PRJEB55313	SAMEA110594604	University of Liverpool	2022-01-13	United Kingdom,
SRR23590260	PRJNA850375	SAMN33416780	CDPHE-COVID	2022-12-01	USA: Colorado, Douglas, county,	34786
SRR15435114	PRJNA746354	SAMN20749234	Biobot Analytics	2021-06-29/2021-06-30	USA: Virginia,	7400
ERR10052007	PRJEB55313	SAMEA110602783	University of Liverpool	2022-02-18	United Kingdom,
ERR10050474	PRJEB55313	SAMEA110631742	University of Liverpool	2021-11-05	United Kingdom,
SRR20021199	PRJNA748354	SAMN29580105	University of Missouri	2022-06-16	USA: Missouri, USA: Missouri,	Not Collected
SRR25144708	PRJNA839090	SAMN36297526	Biobot Analytics	2023-06-20	USA: New Mexico,	13179
SRR21450206	PRJNA877272	SAMN30694698	UB Genomics and Bioinformatics Core	2021-11-05	USA: New York, Buffalo, Tonawanda,	14873
SRR25365261	PRJNA762029	SAMN36652428	MA_WWS	2022-05-19/2022-05-21	USA: Massachusetts,	94000
SRR23950245	PRJNA839090	SAMN33873675	Biobot Analytics	2023-03-12/2023-03-13	USA: Minnesota,	250000
ERR10070357	PRJEB55313	SAMEA110630776	University of Liverpool	2022-02-06	United Kingdom,
SRR20822890	PRJNA839090	SAMN30133234	Biobot Analytics	2022-07-20/2022-07-21	USA: Maine,	7000
SRR24765166	PRJNA839090	SAMN35529702	Biobot Analytics	2023-05-21/2023-05-22	USA: Florida,	103000
ERR10226998	PRJEB53227	SAMEA111379011	national institute of biology	2022-07-15	Slovenia, 46, 15,
SRR19762018	PRJNA765346	SAMN29221765	WA_GT	2022-05-27	USA: Washington,	83000
SRR24097248	PRJNA862960	SAMN34100131	Biobot Analytics	2023-03-26/2023-03-27	USA: Pennsylvania,	28809
ERR10064473	PRJEB55313	SAMEA110613646	University of Liverpool	2022-02-02	United Kingdom,
SRR21204230	PRJNA873764	SAMN30500949	Northwestern University	2020-11-24	USA: Illinois,	NA
ERR10060400	PRJEB55313	SAMEA110638106	University of Liverpool	2022-02-23	United Kingdom,
SRR14758602	PRJNA735936	SAMN19604767	University of Louisville	2021-03-23	USA: Kentucky,
SRR23934608	PRJNA867408	SAMN33847049	University of Missouri	2022-01-02	USA: Wisconsin, USA: Wisconsin,	Not Collected
ERR10053426	PRJEB55313	SAMEA110608795	University of Liverpool	2021-11-23	United Kingdom,
SRR22793470	PRJNA812604	SAMN32287463	UPHL_ID	2022-09-20	USA: Utah,	102624
SRR23752678	PRJNA839090	SAMN33603550	Biobot Analytics	2023-02-19/2023-02-20	USA: North Carolina,	15000
SRR24455814	PRJNA850375	SAMN34719487	CDPHE-COVID	2022-11-03	USA: Colorado, El Paso, county,	34286
ERR10070431	PRJEB55313	SAMEA110600859	University of Liverpool	2021-10-03	United Kingdom,
SRR22242325	PRJNA801677	SAMN31658096	Biobot Analytics	2022-04-10/2022-04-11	USA: Utah,	615000
SRR22878843	PRJNA850375	SAMN32378907	CDPHE-COVID	2022-02-07	USA: Colorado, Denver, county,	345454
ERR10055448	PRJEB55313	SAMEA110621090	University of Liverpool	2021-11-09	United Kingdom,
SRR23345112	PRJNA931732	SAMN33098901	CSIR-National Chemical Laboratory, Pune	2022-02-14	India: Pune,	NA
SRR26420080	PRJNA938474	SAMN37857271	Oregon State University	2023-09-24	USA: Oregon,	8925
SRR23906146	PRJNA850375	SAMN33817167	CDPHE-COVID	2022-12-15	USA: Colorado, Summit, county,	35643
ERR8610665	PRJEB48985	SAMEA13010457	CEMM RESEARCH CENTER FOR MOLECULAR MEDICINE OF THE AUSTRIAN ACADEMY OF SCIENCES	2021-11-21	Austria, 47.666401611, 13.608085599,
ERR10057766	PRJEB55313	SAMEA110616274	University of Liverpool	2021-11-03	United Kingdom,
SRR20712920	PRJNA812604	SAMN30053856	UPHL_ID	2021-11-18	USA: Utah,	21872
SRR26772881	PRJNA896605	SAMN38193487	US CDC NWSS	2023-02-01	USA: New York,	3750
SRR22973750	PRJNA839090	SAMN32575450	Biobot Analytics	2022-12-18/2022-12-19	USA: Tennessee,	52000
SRR20011755	PRJNA839090	SAMN29548163	Biobot Analytics	2022-06-12/2022-06-13	USA: Florida,	59587
ERR10550656	PRJEB57192	SAMEA112139966	university of exeter	2022-03-12	United Kingdom,
SRR24063022	PRJNA896645	SAMN34067993	US CDC NWSS	2023-03-05	USA: Ohio,	23027
SRR16828190	PRJNA771693	SAMN22937969	TGen North	2021-02-08	USA: Washington,	missing
SRR26302473	PRJNA748354	SAMN37704676	University of Missouri	2023-09-26	USA: Missouri, USA: Missouri,	115895
SRR23684363	PRJNA907019	SAMN33565109	WA_GT	2023-02-24	USA: Washington,	295855
ERR10052988	PRJEB55313	SAMEA110608600	University of Liverpool	2021-10-12	United Kingdom,
SRR23905791	PRJNA748354	SAMN33812702	University of Missouri	2023-01-18	USA: Missouri, USA: Missouri,	11500
SRR22236873	PRJNA801677	SAMN31659629	Biobot Analytics	2022-06-08/2022-06-09	USA: Florida,	180000
SRR20825501	PRJNA812604	SAMN30132326	UPHL_ID	2022-06-23	USA: Utah,	94005
SRR21010710	PRJNA839090	SAMN30247007	Biobot Analytics	2022-07-18/2022-07-19	USA: Maine,	21000
SRR26393762	PRJNA874025	SAMN37831668	DCLS-NGS	2023-03-20	USA: Virginia,	7300
ERR9861906	PRJEB44932	SAMEA110149426	Swiss Institute of Bioinformatics, Switzerland	2021-07-16	Switzerland, 47.4902, 9.5673, SG - Altenrhein - ARA Altenrhein,
ERR10053560	PRJEB55313	SAMEA110593541	University of Liverpool	2021-11-25	United Kingdom,
SRR22973460	PRJNA839090	SAMN32575659	Biobot Analytics	2022-12-21	USA: Missouri,	12500
SRR26786362	PRJNA850375	SAMN38181871	CDPHE-COVID	2023-10-19	USA: Colorado, El Paso, county,	34286
SRR23458539	PRJNA839090	SAMN33291712	Biobot Analytics	2023-01-30	USA: Georgia,	325000
SRR14010103	PRJNA715712	SAMN18378792	The New School	2021-01-31	USA:New York, Queens, C,
SRR16828375	PRJNA766696	SAMN22938221	fda_az	2021-10-11	USA: Arizona, Yuma,	8271
ERR10065168	PRJEB55313	SAMEA110612523	University of Liverpool	2022-02-01	United Kingdom,
SRR26640549	PRJNA938474	SAMN38080424	Oregon State University	2023-10-11	USA: Oregon,	21105
ERR10052193	PRJEB55313	SAMEA110603815	University of Liverpool	2021-11-06	United Kingdom,
SRR18186890	PRJNA771693	SAMN22666635	TGen North	2021-01-18	USA: California,	missing
SRR24010354	PRJNA839090	SAMN33975455	Biobot Analytics	2023-03-19/2023-03-20	USA: New York,	848328
SRR18128165	PRJNA748354	SAMN26209960	University of Missouri	2022-01-18	USA: Missouri, USA: Missouri,	12000
SRR23510227	PRJNA850375	SAMN33338095	CDPHE-COVID	2022-09-19	USA: Colorado, Pitkin, county,	17571
SRR21554532	PRJNA839090	SAMN30837948	Biobot Analytics	2022-08-29/2022-08-30	USA: Connecticut,	100000
SRR19665329	PRJNA812604	SAMN29111705	UPHL_ID	2021-12-07	USA: Utah,	253112
SRR25299778	PRJNA957477	SAMN36468716	verily_ww	2022-06-18	USA: California,	250000
SRR20712975	PRJNA812604	SAMN30053806	UPHL_ID	2021-11-16	USA: Utah,	29513
ERR10550661	PRJEB57192	SAMEA112139971	university of exeter	2022-03-10	United Kingdom,
SRR24033379	PRJNA896645	SAMN34022476	US CDC NWSS	2022-05-08	USA: Ohio,	12000
ERR5922262	PRJEB44932	SAMEA8745829	Swiss Institute of Bioinformatics, Switzerland	2021-02-11	Switzerland, 47.4007, 8.481, ZH - Z√ºrich - ARA Werdh√∂lzli,
SRR21010537	PRJNA839090	SAMN30246950	Biobot Analytics	2022-07-26	USA: New Mexico,	5852
SRR22669165	PRJNA886720	SAMN32135731	CLT	2022-11-04	USA: North Carolina,	67743
SRR23056188	PRJNA916712	SAMN32674295	Tata Institute for Genetics and Society	2022-02-25	India:Bengaluru,Horamavu Agara,	200000
SRR20822812	PRJNA839090	SAMN30133048	Biobot Analytics	2022-07-17/2022-07-18	USA: Virginia,	207627
ERR10071480	PRJEB55313	SAMEA110629139	University of Liverpool	2021-11-21	United Kingdom,
SRR20318536	PRJNA796340	SAMN29836543	Houston_WBE_SARS-CoV-2	2021-04-19	USA: Texas, Houston,	3825
SRR18265022	PRJNA757447	SAMN25976468	FDA	2022-02-01	USA: Alabama,	125030
SRR24469451	PRJNA812604	SAMN35002390	UPHL_ID	2023-04-06	USA: Utah,	6790
SRR25002320	PRJNA839090	SAMN35842076	Biobot Analytics	2023-06-11/2023-06-12	USA: Hawaii,	5000
SRR26266579	PRJNA862960	SAMN37663399	Biobot Analytics	2023-09-23/2023-09-24	USA: Pennsylvania,	25000
ERR10058804	PRJEB55313	SAMEA110597793	University of Liverpool	2021-11-20	United Kingdom,
SRR16037250	PRJNA746354	SAMN21583982	Biobot Analytics	2021-08-10/2021-08-11	USA: Illinois,	5000
SRR26777381	PRJNA896605	SAMN38191409	US CDC NWSS	2023-05-09	USA: New York,	14475
ERR10068679	PRJEB55313	SAMEA110602378	University of Liverpool	2021-12-17	United Kingdom,
SRR26772706	PRJNA896605	SAMN38192895	US CDC NWSS	2023-03-02	USA: New York,	278775
SRR22879083	PRJNA850375	SAMN32378388	CDPHE-COVID	2022-03-17	USA: Colorado, Pitkin, county,	5500
ERR10065846	PRJEB55313	SAMEA110594800	University of Liverpool	2022-01-29	United Kingdom,
SRR22340973	PRJNA850375	SAMN31777347	CDPHE-COVID	2021-08-19	USA: Colorado, Larimer, county,	5818
SRR22401565	PRJNA839090	SAMN31856245	Biobot Analytics	2022-11-07/2022-11-08	USA: Florida,	200000
SRR17213754	PRJNA788395	SAMN23969831	McGill University	2021-03-31	Canada:Quebec,Montreal,	28310
SRR25299498	PRJNA957477	SAMN36468721	verily_ww	2022-06-23	USA: California,	1480000
SRR24673967	PRJNA748354	SAMN35218053	University of Missouri	2023-04-05	USA: Missouri, USA: Missouri,	7001
SRR15709871	PRJNA746354	SAMN21209590	Biobot Analytics	2021-08-10/2021-08-11	USA: Illinois,	57000
SRR15529151	PRJNA746354	SAMN20841479	Biobot Analytics	2021-07-25/2021-07-26	USA: Nebraska,	30000
SRR22043727	PRJNA839090	SAMN31440909	Biobot Analytics	2022-10-10/2022-10-11	USA: Washington,	120000
SRR15709951	PRJNA746354	SAMN20445303	Biobot Analytics	2021-07-07/2021-07-08	USA: Kansas,	112076
ERR10056332	PRJEB55313	SAMEA110616190	University of Liverpool	2021-10-26	United Kingdom,
SRR23366167	PRJNA850375	SAMN33194316	CDPHE-COVID	2022-07-07	USA: Colorado, Summit, county,	7857
SRR26776377	PRJNA896605	SAMN38189445	US CDC NWSS	2023-07-11	USA: New York,	13856
SRR25071000	PRJNA839090	SAMN36071507	Biobot Analytics	2023-06-18/2023-06-19	USA: Louisiana,	10000
SRR23077670	PRJNA748354	SAMN32727807	University of Missouri	2022-12-13	USA: Missouri, USA: Missouri,	2100
SRR25837954	PRJNA850375	SAMN37214373	CDPHE-COVID	2023-06-22	USA: Colorado, Adams, county,	21429
SRR16037809	PRJNA746354	SAMN21209716	Biobot Analytics	2021-08-10/2021-08-11	USA: Massachusetts,	45000
SRR24054908	PRJNA896645	SAMN34058093	US CDC NWSS	2022-09-06	USA: Ohio,	42000
ERR8610700	PRJEB48985	SAMEA13010492	CEMM RESEARCH CENTER FOR MOLECULAR MEDICINE OF THE AUSTRIAN ACADEMY OF SCIENCES	2021-11-23	Austria, 48.3631945330001, 15.7644165580001,
ERR8610533	PRJEB48985	SAMEA13010325	CEMM RESEARCH CENTER FOR MOLECULAR MEDICINE OF THE AUSTRIAN ACADEMY OF SCIENCES	2021-11-07	Austria, 47.8335278660001, 16.2756110060001,
ERR10554273	PRJEB57192	SAMEA112141177	university of exeter	2021-06-10	United Kingdom,
ERR10066714	PRJEB55313	SAMEA110626735	University of Liverpool	2022-02-11	United Kingdom,
ERR10057360	PRJEB55313	SAMEA110613161	University of Liverpool	2021-11-03	United Kingdom,
ERR7565922	PRJEB48206	SAMEA11458804	ERASMUS MC, UNIVERISTY MEDICAL CENTER	2020-09-25	Netherlands, Rotterdam, Katendrecht,
SRR25652486	PRJNA957477	SAMN36997898	verily_ww	2023-05-08	USA: California,	250000
SRR25478881	PRJNA839090	SAMN36786475	Biobot Analytics	2023-07-17/2023-07-18	USA: Rhode Island,	10000
SRR20737553	PRJNA812604	SAMN30086793	UPHL_ID	2022-05-17	USA: Utah,	24970
SRR15882443	PRJNA746354	SAMN21418130	Biobot Analytics	2021-08-17/2021-08-18	USA: Virginia,	300000
SRR24301921	PRJNA850375	SAMN34368851	CDPHE-COVID	2023-01-30	USA: Colorado, El Paso, county,	303855
SRR23309454	PRJNA839090	SAMN33006899	Biobot Analytics	2022-11-21/2022-11-22	USA: Maryland,	11000
SRR25650800	PRJNA957477	SAMN36997307	verily_ww	2023-03-02	USA: California,	15372
ERR10054609	PRJEB55313	SAMEA110639550	University of Liverpool	2021-12-16	United Kingdom,
SRR22312670	PRJNA850375	SAMN31756533	CDPHE-COVID	2021-07-19	USA: Colorado, Weld, county,	83319
SRR26777342	PRJNA896605	SAMN38191274	US CDC NWSS	2023-05-16	USA: New York,	6369
SRR25652556	PRJNA957477	SAMN36997803	verily_ww	2023-04-05	USA: California,	44000
ERR10065210	PRJEB55313	SAMEA110612652	University of Liverpool	2022-03-02	United Kingdom,
SRR21384131	PRJNA839090	SAMN30618412	Biobot Analytics	2022-07-06	USA: Florida,	776150
ERR10057329	PRJEB55313	SAMEA110593962	University of Liverpool	2021-10-19	United Kingdom,
SRR23905008	PRJNA946141	SAMN33812205	University of Miami	2021-04-27	USA: Florida,	425
ERR10051359	PRJEB55313	SAMEA110599148	University of Liverpool	2022-01-21	United Kingdom,
SRR24746273	PRJNA812604	SAMN35150374	UPHL_ID	2023-04-27	USA: Utah,	84981
SRR17888076	PRJNA771693	SAMN25656211	TGen North	2021-02-08	USA: South Carolina,	missing
SRR21613638	PRJNA881396	SAMN30903140	University of California Berkeley	2021-11-22	USA: California,	740000
ERR7426711	PRJEB48985	SAMEA10802339	CEMM RESEARCH CENTER FOR MOLECULAR MEDICINE OF THE AUSTRIAN ACADEMY OF SCIENCES	2021-03-22	Austria, 48.29420464, 16.33998943,
SRR25813267	PRJNA886720	SAMN37200160	CLT	2023-04-14	USA: North Carolina,	82158
ERR7426905	PRJEB48985	SAMEA10802586	CEMM RESEARCH CENTER FOR MOLECULAR MEDICINE OF THE AUSTRIAN ACADEMY OF SCIENCES	2021-04-11	Austria, 48.36319453, 15.76441656,
ERR10055772	PRJEB55313	SAMEA110613343	University of Liverpool	2021-12-02	United Kingdom,
SRR26528785	PRJNA1031245	SAMN37987402	CLT	2023-04-18	USA: North Carolina,	not applicable
ERR10063810	PRJEB55313	SAMEA110597439	University of Liverpool	2022-03-12	United Kingdom,
SRR23385943	PRJNA842493	SAMN33185612	Disease Prevention and Control	2022-09-12	USA: Texas, Houston,	12892
SRR17214070	PRJNA788395	SAMN23969572	McGill University	2021-04-12	Canada:Quebec,Montreal,	1700000
SRR25650239	PRJNA957477	SAMN36997428	verily_ww	2023-04-17	USA: California,	215000
SRR24899566	PRJNA839090	SAMN35715926	Biobot Analytics	2023-05-30/2023-05-31	USA: New Hampshire,	25000
SRR24674185	PRJNA748354	SAMN35218037	University of Missouri	2023-05-09	USA: Missouri, USA: Missouri,	12000
SRR19433261	PRJNA812604	SAMN28703995	UPHL_ID	2022-03-15	USA: Utah,	228700
SRR21729917	PRJNA839090	SAMN31045827	Biobot Analytics	2022-09-12/2022-09-13	USA: Iowa,	102000
SRR22312787	PRJNA850375	SAMN31756407	CDPHE-COVID	2021-07-29	USA: Colorado, Denver, county,	709904
SRR26786105	PRJNA850375	SAMN38181908	CDPHE-COVID	2023-10-23	USA: Colorado, Pitkin, county,	17571
SRR25260225	PRJNA850375	SAMN36429759	CDPHE-COVID	2023-06-05	USA: Colorado, Larimer, county,	23194
SRR17453680	PRJNA748354	SAMN26199294	University of Missouri	2021-10-6S1S2	USA: Missouri, USA: Missouri,	Not Collected
SRR24455765	PRJNA850375	SAMN34719363	CDPHE-COVID	2022-10-31	USA: Colorado, Adams, county,	21429
SRR25300362	PRJNA957477	SAMN36468896	verily_ww	2021-12-11	USA: California,	1500000
SRR21374519	PRJNA875025	SAMN30613621	University of Colorado, Boulder	2020-09-19	USA:Colorado,Boulder,
SRR24938392	PRJNA839090	SAMN35751553	Biobot Analytics	2023-06-05/2023-06-06	USA: Texas,	89600
SRR15706899	PRJNA746354	SAMN21209739	Biobot Analytics	2021-08-09/2021-08-10	USA: Texas,	500000
ERR10052448	PRJEB55313	SAMEA110639121	University of Liverpool	2021-10-06	United Kingdom,
ERR12255660	PRJEB65603	SAMEA114598095	statens serum institut	2023-10-24	Denmark, 55.71936, 11.72608,
SRR18540999	PRJNA819090	SAMN27108070	The Scripps Research Institute	2021-07-27 00:00:00+00:00	USA: California, UCSD Campus,	NA
ERR10064387	PRJEB55313	SAMEA110634748	University of Liverpool	2022-02-09	United Kingdom,
SRR23981977	PRJNA839090	SAMN33939696	Biobot Analytics	2023-03-08/2023-03-09	USA: North Carolina,	20484
SRR23906395	PRJNA850375	SAMN33817072	CDPHE-COVID	2022-12-19	USA: Colorado, Boulder, county,	17601
SRR25022724	PRJNA839090	SAMN35984551	Biobot Analytics	2023-06-04/2023-06-05	USA: Hawaii,	48519
ERR10554350	PRJEB57192	SAMEA112141233	university of exeter	not provided
ERR10064652	PRJEB55313	SAMEA110609594	University of Liverpool	2022-01-22	United Kingdom,
ERR10554238	PRJEB57192	SAMEA112141144	university of exeter	2021-06-10	United Kingdom,
SRR19844066	PRJNA839090	SAMN28641099	Biobot Analytics	2022-05-09	USA: California,	39000
SRR26772811	PRJNA896605	SAMN38193161	US CDC NWSS	2023-02-20	USA: New York,	524955
SRR24056947	PRJNA896645	SAMN34061290	US CDC NWSS	2023-02-12	USA: Ohio,	23027
SRR19588615	PRJNA839090	SAMN28924223	Biobot Analytics	2022-05-23/2022-05-24	USA: Nevada,	984000
SRR26769089	PRJNA896645	SAMN38183918	US CDC NWSS	2023-10-29	USA: Ohio,	54500
SRR23753119	PRJNA839090	SAMN33685329	Biobot Analytics	2023-02-27/2023-02-28	USA: Maryland,	78000
SRR19625388	PRJNA812604	SAMN28977925	UPHL_ID	2022-05-05	USA: Utah,	92047
ERR10067174	PRJEB55313	SAMEA110602259	University of Liverpool	2021-11-26	United Kingdom,
SRR26806531	PRJNA850375	SAMN38201800	CDPHE-COVID	2023-09-04	USA: Colorado, Adams, county,	54561
SRR21112041	PRJNA839090	SAMN30378803	Biobot Analytics	2022-07-31/2022-08-01	USA: Kansas,	66377
SRR15647091	PRJNA746354	SAMN21013734	Biobot Analytics	2021-08-01/2021-08-02	USA: Louisiana,	262326
ERR9823900	PRJEB53227	SAMEA110001537	national institute of biology	2021-08-05	Slovenia, 46, 15,
SRR22259862	PRJNA801677	SAMN31661288	Biobot Analytics	2022-09-11/2022-09-12	USA: Indiana,	60000
SRR25343329	PRJNA839090	SAMN36618077	Biobot Analytics	2023-07-10/2023-07-11	USA: Washington,	81140
ERR11723958	PRJEB64355	SAMEA114072706	University of Liverpool	2022	United Kingdom,
SRR23064280	PRJNA916913	SAMN32288022	University of Nevada, Reno	2022-06	USA: Nevada, Reno,	1500
SRR24040790	PRJNA896645	SAMN34035492	US CDC NWSS	2022-06-27	USA: Ohio,	226729
ERR12650733	PRJEB44932	SAMEA115181809	swiss pathogen surveillance platform (spsp)	2023-09-03	Switzerland, GE,
SRR22315844	PRJNA839090	SAMN31760054	Biobot Analytics	2022-11-01/2022-11-02	USA: Louisiana,	60000
ERR10060812	PRJEB55313	SAMEA110621009	University of Liverpool	2022-03-09	United Kingdom,
SRR17213604	PRJNA788395	SAMN23970194	McGill University	2021-05-21	Canada:Quebec,Quebec,	NA
SRR17074232	PRJNA767800	SAMN23491432	CFSAN	2021-09-20	USA: Alabama,	250000
ERR7428136	PRJEB48985	SAMEA10803819	CEMM RESEARCH CENTER FOR MOLECULAR MEDICINE OF THE AUSTRIAN ACADEMY OF SCIENCES	2021-09-12	Austria, 46.60608342, 14.33369434,
SRR20207866	PRJNA839090	SAMN29716717	Biobot Analytics	2022-06-27/2022-06-28	USA: Maryland,	78000
ERR7428189	PRJEB48985	SAMEA10803872	CEMM RESEARCH CENTER FOR MOLECULAR MEDICINE OF THE AUSTRIAN ACADEMY OF SCIENCES	2021-09-14	Austria, 48.04203439, 16.33317324,
SRR23309353	PRJNA839090	SAMN33006518	Biobot Analytics	2023-01-15/2023-01-16	USA: Florida,	76800
ERR10054490	PRJEB55313	SAMEA110638721	University of Liverpool	2022-01-06	United Kingdom,
ERR10063723	PRJEB55313	SAMEA110616961	University of Liverpool	2022-03-02	United Kingdom,
SRR23904601	PRJNA946141	SAMN33812364	University of Miami	2022-02-02	USA: Florida,	417
ERR7427433	PRJEB48985	SAMEA10803115	CEMM RESEARCH CENTER FOR MOLECULAR MEDICINE OF THE AUSTRIAN ACADEMY OF SCIENCES	2021-06-13	Austria, 48.6126752, 15.18463519,
SRR25652859	PRJNA957477	SAMN36998044	verily_ww	2023-06-20	USA: California,	60000
SRR26269778	PRJNA812604	SAMN37664235	UPHL_ID	2023-09-19	USA: Utah,	24970
SRR24673901	PRJNA748354	SAMN35218052	University of Missouri	2023-04-26	USA: Missouri, USA: Missouri,	12000
SRR23345105	PRJNA931732	SAMN33098961	CSIR-National Chemical Laboratory, Pune	2022-02-25	India: Pune,	NA
SRR18464174	PRJNA801677	SAMN26927584	Biobot Analytics	2022-01-30/2022-01-31	USA: Idaho,	100000
ERR10054579	PRJEB55313	SAMEA110638724	University of Liverpool	2021-11-18	United Kingdom,
SRR23375447	PRJNA886720	SAMN33214524	CLT	2023-01-09	USA: North Carolina,	82158
ERR7426195	PRJEB48985	SAMEA10801766	CEMM RESEARCH CENTER FOR MOLECULAR MEDICINE OF THE AUSTRIAN ACADEMY OF SCIENCES	2020-11-15	Austria, 47.36555563, 9.663055436,
SRR23458449	PRJNA839090	SAMN33291855	Biobot Analytics	2023-01-28/2023-01-30	USA: Texas,	138700
SRR26774871	PRJNA896605	SAMN38191488	US CDC NWSS	2023-05-04	USA: New York,	1374
SRR23387167	PRJNA896161	SAMN33229417	HARRISLAB	2023-01-04	USA: North Carolina,	84189
SRR25429955	PRJNA812604	SAMN36715979	UPHL_ID	2023-06-27	USA: Utah,	2863
SRR21608054	PRJNA812604	SAMN30900430	UPHL_ID	2022-08-30	USA: Utah,	84981
SRR25651573	PRJNA957477	SAMN36998587	verily_ww	2023-07-25	USA: California,	1480000
ERR10067478	PRJEB55313	SAMEA110607092	University of Liverpool	2021-11-14	United Kingdom,
SRR26124169	PRJNA862960	SAMN37480970	Biobot Analytics	2023-09-10/2023-09-11	USA: Pennsylvania,	4000
SRR17815552	PRJNA801677	SAMN25374487	Biobot Analytics	2021-11-23/2021-11-24	USA: Massachusetts,	1000000
ERR10062561	PRJEB55313	SAMEA110635443	University of Liverpool	2021-12-16	United Kingdom,
SRR15647123	PRJNA746354	SAMN21013706	Biobot Analytics	2021-08-02/2021-08-03	USA: Illinois,	2300000
ERR9834463	PRJEB53227	SAMEA110070368	national institute of biology	2021-07-15	Slovenia, 46, 15,
SRR26778536	PRJNA896605	SAMN38187839	US CDC NWSS	2023-09-12	USA: New York,	4843
SRR23366451	PRJNA850375	SAMN33194434	CDPHE-COVID	2022-08-01	USA: Colorado, Adams, county,	54561
SRR21112092	PRJNA839090	SAMN30378953	Biobot Analytics	2022-08-01/2022-08-02	USA: Wyoming,	20000
SRR24727354	PRJNA839090	SAMN35348561	Biobot Analytics	2023-05-14/2023-05-15	USA: Arkansas,	23812
SRR26775218	PRJNA896605	SAMN38192652	US CDC NWSS	2023-03-13	USA: New York,	4705
SRR16542137	PRJNA771693	SAMN22513602	TGen North	2021-01-04	USA: Washington,	missing
ERR9812390	PRJEB53325	SAMEA14508881	University of Liverpool	2021-02-12	United Kingdom,
SRR22911584	PRJNA847239	SAMN32478379	ASU_WBE	2021-09-17	USA: Arizona, Maricopa, Tempe,	missing
SRR17453986	PRJNA748354	SAMN26199276	University of Missouri	2021-09-10	USA: Missouri, USA: Missouri,	15000
SRR21473919	PRJNA839090	SAMN30718419	Biobot Analytics	2022-08-21/2022-08-22	USA: Maine,	3000
SRR23905456	PRJNA748354	SAMN33813505	University of Missouri	2023-03-06	USA: Missouri, USA: Missouri,	76759
SRR23386018	PRJNA842493	SAMN33185573	Disease Prevention and Control	2022-09-05	USA: Texas, Houston,	20161
ERR12160904	PRJEB65603	SAMEA114541513	statens serum institut	2023-10-10	Denmark, 56.12689, 10.14083,
SRR25651532	PRJNA957477	SAMN36998251	verily_ww	2023-02-25	USA: California,	1500000
SRR23904525	PRJNA946141	SAMN33812619	University of Miami	2022-01-26	USA: Florida,	0
SRR24900606	PRJNA896645	SAMN35313180	US CDC NWSS	2023-04-30	USA: Ohio,	42000
SRR23003333	PRJNA812604	SAMN32620504	UPHL_ID	2022-12-15	USA: Utah,	253112
SRR24128141	PRJNA839090	SAMN34137462	Biobot Analytics	2023-03-26/2023-03-27	USA: Washington,	896000
SRR20712997	PRJNA812604	SAMN30053786	UPHL_ID	2021-11-09	USA: Utah,	32451
ERR10058037	PRJEB55313	SAMEA110616993	University of Liverpool	2021-11-30	United Kingdom,
ERR12653557	PRJEB44932	SAMEA115181306	swiss pathogen surveillance platform (spsp)	2023-10-30	Switzerland, SO,
SRR23752994	PRJNA839090	SAMN33685199	Biobot Analytics	2023-02-26/2023-02-27	USA: Minnesota,	1950000
SRR21669022	PRJNA839090	SAMN30955276	Biobot Analytics	2022-09-05/2022-09-06	USA: New Jersey,	880000
ERR10550546	PRJEB57192	SAMEA112139856	university of exeter	2022-03-10	United Kingdom,
SRR26796866	PRJNA938474	SAMN38218202	Oregon State University	2022-12-21	USA: Oregon,	9975
SRR22241981	PRJNA801677	SAMN31658565	Biobot Analytics	2022-05-02/2022-05-03	USA: Washington,	37141
SRR14475078	PRJNA728440	SAMN19079350	CSIR-National Chemical Laboratory, Pune	NA	India:Pune_Deccan_,
ERR10070665	PRJEB55313	SAMEA110598974	University of Liverpool	2021-11-07	United Kingdom,
ERR10052966	PRJEB55313	SAMEA110608496	University of Liverpool	2021-12-15	United Kingdom,
SRR21838030	PRJNA850375	SAMN31095841	CDPHE-COVID	2021-04-08	USA: Colorado, Larimer county,	66428.6
SRR22911503	PRJNA847239	SAMN32478775	ASU_WBE	2022-03-14	USA: Arizona, Maricopa, Tempe,	missing
SRR23364484	PRJNA839090	SAMN33191832	Biobot Analytics	2023-01-23/2023-01-24	USA: California,	6500
SRR23905254	PRJNA946141	SAMN33812010	University of Miami	2022-06-28	USA: Florida,	0
SRR19663094	PRJNA812604	SAMN29094426	UPHL_ID	2022-01-11	USA: Utah,	32451
SRR21384144	PRJNA839090	SAMN30618418	Biobot Analytics	2022-07-05/2022-07-06	USA: North Carolina,	20000
SRR23904909	PRJNA946141	SAMN33812575	University of Miami	2021-09-07	USA: Florida,	340
SRR26775332	PRJNA896605	SAMN38193178	US CDC NWSS	2023-02-16	USA: New York,	19383
SRR25652333	PRJNA957477	SAMN36997956	verily_ww	2023-05-24	USA: California,	58496
ERR10052445	PRJEB55313	SAMEA110597015	University of Liverpool	2021-10-27	United Kingdom,
SRR26071800	PRJNA812604	SAMN37413586	UPHL_ID	2023-09-07	USA: Utah,	208850
SRR24148605	PRJNA896645	SAMN34157665	US CDC NWSS	2023-03-26	USA: Ohio,	68874
SRR23386114	PRJNA842493	SAMN33185628	Disease Prevention and Control	2022-09-26	USA: Texas, Houston,	4010
SRR24386098	PRJNA839090	SAMN34498487	Biobot Analytics	2023-04-17/2023-04-18	USA: Maine,	3000
SRR23509967	PRJNA850375	SAMN33338518	CDPHE-COVID	2022-09-15	USA: Colorado, Garfield, county,	16714
SRR22304055	PRJNA812604	SAMN31744934	UPHL_ID	2022-10-20	USA: Utah,	24970
SRR26679066	PRJNA896605	SAMN38114721	US CDC NWSS	2023-08-21	USA: New York,	26950
SRR24234115	PRJNA839090	SAMN34271633	Biobot Analytics	2023-04-09/2023-04-10	USA: Tennessee,	45000
ERR10554036	PRJEB57192	SAMEA112141036	university of exeter	2022-03-12	United Kingdom,
SRR23365997	PRJNA850375	SAMN33194608	CDPHE-COVID	2022-08-04	USA: Colorado, Boulder, county,	89383
ERR10070386	PRJEB55313	SAMEA110606371	University of Liverpool	2021-11-21	United Kingdom,
ERR10060152	PRJEB55313	SAMEA110616930	University of Liverpool	2022-02-23	United Kingdom,
SRR20326082	PRJNA839090	SAMN29845086	Biobot Analytics	2022-07-05/2022-07-06	USA: Connecticut,	19500
SRR25392731	PRJNA896161	SAMN36688020	HARRISLAB	2023-06-05	USA: North Carolina,	84189
SRR26775766	PRJNA896605	SAMN38190024	US CDC NWSS	2023-06-20	USA: New York,	36227
SRR20822831	PRJNA839090	SAMN30133243	Biobot Analytics	2022-07-19/2022-07-20	USA: Hawaii,	59000
SRR24297375	PRJNA839090	SAMN34359612	Biobot Analytics	2023-04-10/2023-04-11	USA: Illinois,	265000
SRR22710113	PRJNA850375	SAMN32130951	CDPHE-COVID	2022-01-10	USA: Colorado, Garfield, county,	16714
SRR22879059	PRJNA850375	SAMN32378807	CDPHE-COVID	2022-02-28	USA: Colorado, Larimer Weld, county,	7946
SRR27117271	PRJNA812604	SAMN38698668	UPHL_ID	2023-10-05	USA: Utah,	112901
ERR10051198	PRJEB55313	SAMEA110627194	University of Liverpool	2021-12-10	United Kingdom,
ERR10066432	PRJEB55313	SAMEA110625030	University of Liverpool	2021-10-22	United Kingdom,
SRR24010467	PRJNA839090	SAMN33975429	Biobot Analytics	2023-03-21	USA: Puerto Rico,	328816
SRR26778255	PRJNA896605	SAMN38187439	US CDC NWSS	2023-09-27	USA: New York,	1537
SRR23905131	PRJNA946141	SAMN33812406	University of Miami	2022-01-19	USA: Florida,	414
SRR17454324	PRJNA748354	SAMN26199308	University of Missouri	2021-10-3S1S2	USA: Missouri, USA: Missouri,	11883
ERR10067291	PRJEB55313	SAMEA110621485	University of Liverpool	2022-01-09	United Kingdom,
SRR23386477	PRJNA842493	SAMN33185836	Disease Prevention and Control	2022-10-31	USA: Texas, Houston,	95600
SRR24335085	PRJNA839090	SAMN34418214	Biobot Analytics	2023-03-27/2023-03-28	USA: Connecticut,	40000
SRR18284183	PRJNA801677	SAMN26544667	Biobot Analytics	2022-01-18/2022-01-19	USA: Massachusetts,	1000000
SRR25657361	PRJNA839090	SAMN37007620	Biobot Analytics	2023-08-06/2023-08-07	USA: Indiana,	67500
SRR25192542	PRJNA812604	SAMN36357479	UPHL_ID	2023-06-15	USA: Utah,	64533
SRR26775248	PRJNA896605	SAMN38192774	US CDC NWSS	2023-03-08	USA: New York,	6639
ERR10063051	PRJEB55313	SAMEA110594189	University of Liverpool	2022-01-29	United Kingdom,
ERR10062706	PRJEB55313	SAMEA110635391	University of Liverpool	2021-12-30	United Kingdom,
SRR24335682	PRJNA896645	SAMN34418802	US CDC NWSS	2023-04-17	USA: Ohio,	36000
ERR8777513	PRJEB48985	SAMEA13165940	CEMM RESEARCH CENTER FOR MOLECULAR MEDICINE OF THE AUSTRIAN ACADEMY OF SCIENCES	2021-09-21	Austria, 46.764610647, 15.568785867,
ERR10057895	PRJEB55313	SAMEA110616601	University of Liverpool	2021-12-11	United Kingdom,
SRR22911502	PRJNA847239	SAMN32478776	ASU_WBE	2022-03-28	USA: Arizona, Maricopa, Tempe,	missing
SRR23386390	PRJNA842493	SAMN33186006	Disease Prevention and Control	2022-12-05	USA: Texas, Houston,	52055
SRR18186882	PRJNA771693	SAMN22937916	TGen North	2021-01-04	USA: Maryland,	missing
ERR10070317	PRJEB55313	SAMEA110604964	University of Liverpool	2021-10-10	United Kingdom,
SRR23293822	PRJNA850375	SAMN32980024	CDPHE-COVID	2022-06-30	USA: Colorado, Adams, county,	54561
SRR21803661	PRJNA839090	SAMN31152904	Biobot Analytics	2022-09-12/2022-09-13	USA: Guam,	105000
ERR8777724	PRJEB48985	SAMEA13166151	CEMM RESEARCH CENTER FOR MOLECULAR MEDICINE OF THE AUSTRIAN ACADEMY OF SCIENCES	2022-01-18	Austria, 47.3872744610001, 15.106462516,
SRR21803622	PRJNA839090	SAMN31152939	Biobot Analytics	2022-09-15/2022-09-16	USA: North Carolina,	20484
SRR23906528	PRJNA850375	SAMN33817083	CDPHE-COVID	2022-12-12	USA: Colorado, San Miguel, county,	15000
SRR23343290	PRJNA931732	SAMN33097233	CSIR-National Chemical Laboratory, Pune	2022-02-04	India: Pune,	NA
SRR25478920	PRJNA839090	SAMN36786460	Biobot Analytics	2023-07-17/2023-07-18	USA: Oregon,	25780
ERR10057749	PRJEB55313	SAMEA110615925	University of Liverpool	2021-12-11	United Kingdom,
SRR24190723	PRJNA842493	SAMN34223593	Disease Prevention and Control	2023-04-10	USA: Texas, Houston,	28742
SRR25726353	PRJNA839090	SAMN37109220	Biobot Analytics	2023-08-14/2023-08-15	USA: Arkansas,	13000
SRR19637542	PRJNA801677	SAMN29011723	Biobot Analytics	2022-03-14/2022-03-15	USA: Maine,	9000
SRR25402136	PRJNA907019	SAMN36695329	WA_GT	2023-07-13	USA: Washington,	117072
SRR24099703	PRJNA812604	SAMN34104498	UPHL_ID	2023-02-23	USA: Utah,	84981
SRR22554181	PRJNA839090	SAMN32075921	Biobot Analytics	2022-11-20/2022-11-21	USA: California,	43173
SRR20680117	PRJNA839090	SAMN30004483	Biobot Analytics	2022-07-11/2022-07-12	USA: Maryland,	37000
SRR22242189	PRJNA801677	SAMN31657781	Biobot Analytics	2022-03-27/2022-03-28	USA: Maine,	3000
SRR22241669	PRJNA801677	SAMN31658161	Biobot Analytics	2022-04-13/2022-04-14	USA: Wisconsin,	41000
SRR17214050	PRJNA788395	SAMN23969733	McGill University	2021-04-08	Canada:Quebec,Montreal,	28310
ERR10049370	PRJEB55313	SAMEA110601740	University of Liverpool	2022-02-11	United Kingdom,
SRR24455838	PRJNA850375	SAMN34719421	CDPHE-COVID	2022-10-27	USA: Colorado, Jackson, county,	1536
ERR10057189	PRJEB55313	SAMEA110612372	University of Liverpool	2021-11-16	United Kingdom,
SRR23043891	PRJNA850375	SAMN32669598	CDPHE-COVID	2022-04-07	USA: Colorado, Pitkin, county,	5500
ERR12083180	PRJEB65603	SAMEA114458815	statens serum institut	2023-09-21	Denmark, 55.42125, 11.79841,
SRR23309482	PRJNA839090	SAMN33006519	Biobot Analytics	2023-01-16/2023-01-17	USA: Connecticut,	40000
SRR23614761	PRJNA839090	SAMN33438788	Biobot Analytics	2023-02-12/2023-02-13	USA: Florida,	829725
SRR19637541	PRJNA801677	SAMN29011758	Biobot Analytics	2022-03-15/2022-03-16	USA: Virginia,	200000
SRR21554583	PRJNA839090	SAMN30837847	Biobot Analytics	2022-08-29	USA: Texas,	350
SRR26776719	PRJNA896605	SAMN38191184	US CDC NWSS	2023-05-18	USA: New York,	13720
ERR10070785	PRJEB55313	SAMEA110627566	University of Liverpool	2022-02-13	United Kingdom,
SRR26772724	PRJNA896605	SAMN38192913	US CDC NWSS	2023-03-02	USA: New York,	19679
SRR26786365	PRJNA850375	SAMN38181868	CDPHE-COVID	2023-10-19	USA: Colorado, Pitkin, county,	5500
SRR26778714	PRJNA896605	SAMN38188605	US CDC NWSS	2023-08-14	USA: New York,	2678
ERR10048884	PRJEB55313	SAMEA110598664	University of Liverpool	2022-01-14	United Kingdom,
SRR23038306	PRJNA839090	SAMN32663643	Biobot Analytics	2022-12-26/2022-12-27	USA: Arizona,	50000
SRR15128888	PRJNA746354	SAMN20204628	Biobot Analytics	2021-06-21/2021-06-22	USA: North Carolina,	52000
SRR26777123	PRJNA896605	SAMN38193265	US CDC NWSS	2023-02-14	USA: New York,	17983
ERR11281023	PRJEB60156	SAMEA113373720	Swedish University of Agricultural Sciences	2022-10-17	Sweden, 63.80482, 20.2922, √ñrebro,
SRR25650192	PRJNA957477	SAMN36997531	verily_ww	2023-06-01	USA: California,	12000
ERR10069374	PRJEB55313	SAMEA110626981	University of Liverpool	2021-12-29	United Kingdom,
SRR16037270	PRJNA746354	SAMN21583963	Biobot Analytics	2021-08-10/2021-08-11	USA: California,	150000
ERR10069738	PRJEB55313	SAMEA110625047	University of Liverpool	2021-10-03	United Kingdom,
SRR25002314	PRJNA839090	SAMN35841874	Biobot Analytics	2023-06-12	USA: Texas,	143000
SRR24057545	PRJNA896645	SAMN34061426	US CDC NWSS	2022-12-11	USA: Ohio,	566136
SRR15240818	PRJNA748354	SAMN26199200	University of Missouri	2021-06-22	USA: Missouri, USA: Missouri,	3300
SRR24638318	PRJNA839090	SAMN35154888	Biobot Analytics	2023-05-07/2023-05-08	USA: Oklahoma,	11500
SRR16641295	PRJNA771693	SAMN22666489	TGen North	2021-02-01	USA: Wisconsin,	missing
SRR24529487	PRJNA896645	SAMN35065261	US CDC NWSS	2021-12-26	USA: Ohio,	42000
SRR25241024	PRJNA839090	SAMN36408627	Biobot Analytics	2023-06-26/2023-06-27	USA: Maryland,	89000
SRR23103029	PRJNA839090	SAMN32771291	Biobot Analytics	2023-01-02/2023-01-03	USA: Arkansas,	32043
ERR10554369	PRJEB57192	SAMEA112141256	university of exeter	not provided
SRR25185994	PRJNA839090	SAMN36356595	Biobot Analytics	2023-06-26/2023-06-27	USA: Arkansas,	92000
SRR26786202	PRJNA850375	SAMN38182080	CDPHE-COVID	2023-10-04	USA: Colorado, Mesa, county,	89286
SRR20681773	PRJNA735936	SAMN30006179	University of Louisville	2022-03-21	USA: Kentucky,	25000
SRR22911626	PRJNA847239	SAMN32478259	ASU_WBE	2022-06-06	USA: Arizona, Maricopa, Tempe,	missing
SRR27148480	PRJNA896605	SAMN38471970	US CDC NWSS	2023-10-29	USA: New York,	25965
ERR10059453	PRJEB55313	SAMEA110612143	University of Liverpool	2021-11-25	United Kingdom,
ERR10059783	PRJEB55313	SAMEA110608793	University of Liverpool	2022-01-26	United Kingdom,
SRR19994936	PRJNA856091	SAMN29439584	Technical University of Darmstadt	2022-02-01	Germany,	NA
ERR11280809	PRJEB60156	SAMEA113372898	Swedish University of Agricultural Sciences	2021-12-20	Sweden, 63.80482, 20.2922, √ñrebro,
ERR10061555	PRJEB55313	SAMEA110619040	University of Liverpool	2022-03-01	United Kingdom,
SRR25652275	PRJNA957477	SAMN36997774	verily_ww	2023-03-27	USA: California,	9000
SRR26775235	PRJNA896605	SAMN38192761	US CDC NWSS	2023-03-09	USA: New York,	2854
SRR20011756	PRJNA839090	SAMN29548162	Biobot Analytics	2022-06-13	USA: Virginia,	9340
SRR26798628	PRJNA938474	SAMN38219915	Oregon State University	2022-12-08	USA: Oregon,	8865
SRR20020942	PRJNA748354	SAMN29580108	University of Missouri	2022-05-31	USA: Missouri, USA: Missouri,	76759
ERR12397801	PRJEB44932	SAMEA115076830	swiss pathogen surveillance platform (spsp)	2021-12-28	Switzerland, GE,
ERR10553923	PRJEB57192	SAMEA112140923	university of exeter	2022-03-12	United Kingdom,
SRR17720373	PRJNA767800	SAMN25226707	TX-SARS-CoV-2	2021-10-25	USA: Mississippi,	34768
SRR22401729	PRJNA839090	SAMN31856224	Biobot Analytics	2022-11-07/2022-11-08	USA: Indiana,	17612
SRR15129020	PRJNA746354	SAMN20204509	Biobot Analytics	2021-06-13/2021-06-14	USA: Kentucky,	44850
SRR20730613	PRJNA812604	SAMN30079539	UPHL_ID	2022-03-29	USA: Utah,	9095
SRR23510404	PRJNA850375	SAMN33338044	CDPHE-COVID	2022-08-30	USA: Colorado, Weld, county,	20000
SRR22911445	PRJNA847239	SAMN32478935	ASU_WBE	2022-04-25	USA: Texas, Harris, Houston,	missing
SRR26078151	PRJNA748354	SAMN37419953	University of Missouri	2023-07-31	USA: Missouri, USA: Missouri,	22818
ERR7565852	PRJEB48206	SAMEA11458734	ERASMUS MC, UNIVERISTY MEDICAL CENTER	2021-05-28	Netherlands, Rotterdam, Wolphaertsbocht,
SRR22259552	PRJNA801677	SAMN31660977	Biobot Analytics	2022-08-14/2022-08-15	USA: Massachusetts,	45000
SRR15507924	PRJNA735936	SAMN20845637	University of Louisville	2021-08-02	USA: Kentucky,	139251
SRR20740574	PRJNA812604	SAMN30088221	UPHL_ID	2022-05-31	USA: Utah,	253112
SRR15529290	PRJNA746354	SAMN20841639	Biobot Analytics	2021-07-26/2021-07-27	USA: Washington,	7125
SRR26681861	PRJNA957477	SAMN38117695	verily_ww	2023-10-27	USA: California,	1480000
SRR24469416	PRJNA812604	SAMN35002422	UPHL_ID	2023-04-11	USA: Utah,	24374
ERR7427498	PRJEB48985	SAMEA10803180	CEMM RESEARCH CENTER FOR MOLECULAR MEDICINE OF THE AUSTRIAN ACADEMY OF SCIENCES	2021-06-20	Austria, 46.62292083, 14.55178788,
ERR8610300	PRJEB48985	SAMEA13010092	CEMM RESEARCH CENTER FOR MOLECULAR MEDICINE OF THE AUSTRIAN ACADEMY OF SCIENCES	2021-10-03	Austria, 47.5045260470001, 9.70669547200004,
SRR21937712	PRJNA850375	SAMN31274592	CDPHE-COVID	2022-04-25	USA: Colorado, Mesa, county,	89286
SRR22242596	PRJNA801677	SAMN31658658	Biobot Analytics	2022-05-10/2022-05-11	USA: Pennsylvania,	67000
ERR8610816	PRJEB48985	SAMEA13010608	CEMM RESEARCH CENTER FOR MOLECULAR MEDICINE OF THE AUSTRIAN ACADEMY OF SCIENCES	2021-12-01	Austria, 47.4386111950001, 13.210861,
SRR24938270	PRJNA839090	SAMN35751409	Biobot Analytics	2023-06-05	USA: Alaska,	15000
SRR23043978	PRJNA850375	SAMN32669584	CDPHE-COVID	2022-04-04	USA: Colorado, Denver, county,	709904
SRR17213882	PRJNA788395	SAMN23970254	McGill University	2021-02-08	Canada:Quebec,Quebec,	350000
SRR17213555	PRJNA788395	SAMN23969516	McGill University	2021-06-02	Canada:Quebec,Laval,	420000
ERR7426489	PRJEB48985	SAMEA10802061	CEMM RESEARCH CENTER FOR MOLECULAR MEDICINE OF THE AUSTRIAN ACADEMY OF SCIENCES	2021-02-19	Austria, 46.6103218, 13.49113691,
SRR23904954	PRJNA946141	SAMN33812393	University of Miami	2022-04-20	USA: Florida,	766
ERR10058823	PRJEB55313	SAMEA110632608	University of Liverpool	2021-10-02	United Kingdom,
SRR25926327	PRJNA839090	SAMN37298721	Biobot Analytics	2023-08-27/2023-08-28	USA: California,	60000
SRR22236812	PRJNA801677	SAMN31659835	Biobot Analytics	2022-06-27/2022-06-28	USA: Massachusetts,	3000
SRR21204078	PRJNA873764	SAMN30501114	Northwestern University	2021-10-06	USA: Illinois,	NA
SRR23499270	PRJNA839090	SAMN33326371	Biobot Analytics	2023-02-05/2023-02-06	USA: Florida,	59587
SRR23387171	PRJNA896161	SAMN33229421	HARRISLAB	2022-12-21	USA: North Carolina,	7776
SRR18464212	PRJNA801677	SAMN26927639	Biobot Analytics	2022-02-02/2022-02-03	USA: Maine,	5000
ERR10052298	PRJEB55313	SAMEA110594843	University of Liverpool	2021-10-05	United Kingdom,
SRR25260316	PRJNA850375	SAMN36429822	CDPHE-COVID	2023-05-25	USA: Colorado, Summit, county,	28571
SRR21669166	PRJNA839090	SAMN30955399	Biobot Analytics	2022-09-06/2022-09-07	USA: Hawaii,	59000
SRR24981813	PRJNA938474	SAMN35812664	Oregon State University	2023-06-01	USA: Oregon,	18775
SRR24886065	PRJNA812604	SAMN35687257	UPHL_ID	2023-05-16	USA: Utah,	64533
SRR21473754	PRJNA839090	SAMN30718583	Biobot Analytics	2022-08-22/2022-08-23	USA: Indiana,	67500
SRR23855868	PRJNA839090	SAMN33750023	Biobot Analytics	2023-03-02	USA: Nebraska,	4800
SRR25407977	PRJNA850375	SAMN36697931	CDPHE-COVID	2023-06-05	USA: Colorado, Gunnison, county,	30000
SRR15294419	PRJNA748354	SAMN26199241	University of Missouri	2021-05-31	USA: Missouri, USA: Missouri,	Not Collected
SRR25657411	PRJNA839090	SAMN37007785	Biobot Analytics	2023-08-07/2023-08-08	USA: Florida,	3000
ERR10052863	PRJEB55313	SAMEA110619506	University of Liverpool	2021-12-01	United Kingdom,
ERR11280828	PRJEB60156	SAMEA113373455	Swedish University of Agricultural Sciences	2022-02-14	Sweden, 56.65946, 16.31231, Kalmar,
ERR11723786	PRJEB64355	SAMEA114072725	University of Liverpool	2022	United Kingdom,
ERR10067595	PRJEB55313	SAMEA110604277	University of Liverpool	2021-10-03	United Kingdom,
SRR20325978	PRJNA839090	SAMN29845129	Biobot Analytics	missing	USA,	NA
SRR25365183	PRJNA762029	SAMN36652520	MA_WWS	2022-07-03/2022-07-04	USA: Massachusetts,	1075656
SRR22909908	PRJNA839090	SAMN32474625	Biobot Analytics	2022-12-14/2022-12-15	USA: Iowa,	5201
SRR17453543	PRJNA748354	SAMN26199252	University of Missouri	2021-11-23	USA: Missouri, USA: Missouri,	13940
SRR17853857	PRJNA735936	SAMN25563732	University of Louisville	2021-12-06	USA: Kentucky,	10739
SRR25650960	PRJNA957477	SAMN36997548	verily_ww	2023-06-07	USA: California,	70000
ERR9832424	PRJEB53227	SAMEA110068562	national institute of biology	2021-05-26	Slovenia, 46, 15,
ERR8610748	PRJEB48985	SAMEA13010540	CEMM RESEARCH CENTER FOR MOLECULAR MEDICINE OF THE AUSTRIAN ACADEMY OF SCIENCES	2021-11-28	Austria, 47.117910228, 13.8142703510001,
SRR25582298	PRJNA938474	SAMN36894186	Oregon State University	2023-07-17	USA: Oregon,	9975
SRR18686247	PRJNA801677	SAMN27478977	Biobot Analytics	2022-02-14/2022-02-15	USA: North Carolina,	100000
ERR10061872	PRJEB55313	SAMEA110635565	University of Liverpool	2022-02-02	United Kingdom,
SRR26776878	PRJNA896605	SAMN38191791	US CDC NWSS	2023-04-20	USA: New York,	6961
SRR25185939	PRJNA839090	SAMN36356520	Biobot Analytics	2023-06-25/2023-06-26	USA: Nevada,	984000
SRR22312623	PRJNA850375	SAMN31756576	CDPHE-COVID	2021-05-06	USA: Colorado, Denver, county,	345454
ERR10055686	PRJEB55313	SAMEA110637355	University of Liverpool	2021-12-01	United Kingdom,
SRR18543485	PRJNA819090	SAMN27107857	The Scripps Research Institute	2020-12-08 00:00:00+00:00	USA: California, UCSD Campus,	NA
ERR10049514	PRJEB55313	SAMEA110600271	University of Liverpool	2022-02-27	United Kingdom,
SRR25299855	PRJNA957477	SAMN36468630	verily_ww	2022-03-09	USA: California,	250000
SRR25651231	PRJNA957477	SAMN36998503	verily_ww	2023-06-18	USA: California,	230000
ERR10068738	PRJEB55313	SAMEA110629212	University of Liverpool	2021-11-14	United Kingdom,
SRR24011089	PRJNA896645	SAMN33977356	US CDC NWSS	2022-03-13	USA: Ohio,	377378
ERR10070472	PRJEB55313	SAMEA110626293	University of Liverpool	2021-11-21	United Kingdom,
SRR20318515	PRJNA796340	SAMN29836536	Houston_WBE_SARS-CoV-2	2021-04-19	USA: Texas, Houston,	33645
ERR10054240	PRJEB55313	SAMEA110618534	University of Liverpool	2022-01-05	United Kingdom,
ERR10068171	PRJEB55313	SAMEA110599654	University of Liverpool	2021-12-03	United Kingdom,
ERR10060508	PRJEB55313	SAMEA110638028	University of Liverpool	2022-02-19	United Kingdom,
SRR21883260	PRJNA839090	SAMN31260871	Biobot Analytics	2022-09-26	USA: Hawaii,	3000
SRR21613646	PRJNA881396	SAMN30903133	University of California Berkeley	2022-01-04	USA: California,	168750
SRR16004566	PRJNA765031	SAMN21541304	Laboratoire national de sante	2020-11-13	Luxembourg: UEBERSYREN,	NA
SRR15529215	PRJNA746354	SAMN20841450	Biobot Analytics	2021-07-26/2021-07-27	USA: Illinois,	1000000
SRR23363831	PRJNA842493	SAMN33192633	Disease Prevention and Control	2023-01-02	USA: Texas, Houston,	40689
SRR27148501	PRJNA896605	SAMN38471989	US CDC NWSS	2023-10-26	USA: New York,	83961
ERR8777512	PRJEB48985	SAMEA13165939	CEMM RESEARCH CENTER FOR MOLECULAR MEDICINE OF THE AUSTRIAN ACADEMY OF SCIENCES	2021-09-19	Austria, 48.323022908, 14.0470565530001,
ERR10053184	PRJEB55313	SAMEA110609696	University of Liverpool	2021-11-04	United Kingdom,
ERR10069250	PRJEB55313	SAMEA110631697	University of Liverpool	2021-10-22	United Kingdom,
SRR25478846	PRJNA839090	SAMN36786600	Biobot Analytics	2023-07-12/2023-07-13	USA: Arkansas,	31000
ERR10550817	PRJEB57192	SAMEA112140124	university of exeter	2022-03-19	United Kingdom,
SRR24746468	PRJNA812604	SAMN35438129	UPHL_ID	2023-05-04	USA: Utah,	1322
ERR10050796	PRJEB55313	SAMEA110604223	University of Liverpool	2021-12-19	United Kingdom,
SRR23499305	PRJNA839090	SAMN33326433	Biobot Analytics	2023-02-07	USA: Virginia,	5000
SRR18464113	PRJNA801677	SAMN26927582	Biobot Analytics	2022-01-31/2022-02-01	USA: Texas,	500000
ERR10053729	PRJEB55313	SAMEA110614186	University of Liverpool	2021-11-20	United Kingdom,
SRR24156364	PRJNA839090	SAMN34168529	Biobot Analytics	2023-04-02/2023-04-03	USA: Oregon,	654741
ERR10056612	PRJEB55313	SAMEA110626988	University of Liverpool	2022-01-10	United Kingdom,
SRR25939617	PRJNA896645	SAMN37313235	US CDC NWSS	2023-08-27	USA: Ohio,	8655
SRR24049027	PRJNA862960	SAMN34051554	Biobot Analytics	2023-03-21/2023-03-22	USA: Pennsylvania,	10500
ERR10061341	PRJEB55313	SAMEA110617946	University of Liverpool	2022-01-18	United Kingdom,
ERR10066663	PRJEB55313	SAMEA110624836	University of Liverpool	2021-10-22	United Kingdom,
SRR25969951	PRJNA812604	SAMN37328702	UPHL_ID	2023-08-15	USA: Utah,	21231
SRR20822959	PRJNA839090	SAMN30133173	Biobot Analytics	2022-07-18/2022-07-19	USA: Virginia,	5000
ERR9813449	PRJEB53325	SAMEA14508731	University of Liverpool	2021-01-14	United Kingdom,
SRR26772619	PRJNA896605	SAMN38192364	US CDC NWSS	2023-03-27	USA: New York,	33358
SRR26127755	PRJNA839090	SAMN37481081	Biobot Analytics	2023-09-10/2023-09-11	USA: California,	220000
SRR23590320	PRJNA850375	SAMN33417266	CDPHE-COVID	2022-11-10	USA: Colorado, Summit, county,	18571
SRR22043738	PRJNA839090	SAMN31440848	Biobot Analytics	2022-10-10/2022-10-11	USA: Indiana,	67000
SRR25022665	PRJNA839090	SAMN35984565	Biobot Analytics	2023-06-06/2023-06-07	USA: Arizona,	23000
SRR20822853	PRJNA839090	SAMN30133034	Biobot Analytics	2022-07-17/2022-07-18	USA: New Hampshire,	25000
ERR10055235	PRJEB55313	SAMEA110638314	University of Liverpool	2021-11-09	United Kingdom,
SRR24010408	PRJNA839090	SAMN33975406	Biobot Analytics	2023-01-30	USA: Vermont,	4500
SRR19603126	PRJNA801677	SAMN28945732	Biobot Analytics	2022-02-28/2022-03-01	USA: Maine,	9000
SRR22262766	PRJNA850375	SAMN31693874	CDPHE-COVID	2021-06-07	USA: Colorado, Broomfield, county,	53356
ERR10065541	PRJEB55313	SAMEA110594573	University of Liverpool	2022-03-12	United Kingdom,
ERR9813314	PRJEB53325	SAMEA14508849	University of Liverpool	2021-02-06	United Kingdom,
SRR24673807	PRJNA748354	SAMN35218034	University of Missouri	2023-04-18	USA: Missouri, USA: Missouri,	1730
SRR22304077	PRJNA812604	SAMN31744914	UPHL_ID	2022-10-18	USA: Utah,	94484
ERR12397878	PRJEB44932	SAMEA115076907	swiss pathogen surveillance platform (spsp)	2021-12-24	Switzerland, SG,
SRR17657411	PRJNA767800	SAMN25076900	MA_WWS	2021-10-25	USA: Mississippi,	34768
ERR10053115	PRJEB55313	SAMEA110592340	University of Liverpool	2021-12-16	United Kingdom,
SRR22911051	PRJNA847239	SAMN32478358	ASU_WBE	2021-09-26	USA: Kentucky, Jefferson, Luisville,	missing
SRR22128754	PRJNA839090	SAMN31553107	Biobot Analytics	2022-10-16/2022-10-17	USA: Connecticut,	19500
ERR9813108	PRJEB53325	SAMEA14509187	University of Liverpool	2021-02-27	United Kingdom,
SRR23044144	PRJNA850375	SAMN32669240	CDPHE-COVID	2022-04-18	USA: Colorado, Summit, county,	14286
SRR24335069	PRJNA839090	SAMN34418229	Biobot Analytics	2023-04-10/2023-04-11	USA: Texas,	510000
SRR23499243	PRJNA839090	SAMN33326447	Biobot Analytics	2023-02-06/2023-02-07	USA: Indiana,	67000
SRR24057243	PRJNA896645	SAMN34061485	US CDC NWSS	2023-02-12	USA: Ohio,	83058
SRR23510073	PRJNA850375	SAMN33338358	CDPHE-COVID	2022-09-12	USA: Colorado, Boulder, county,	17601
SRR26149017	PRJNA938474	SAMN37497769	Oregon State University	2023-09-07	USA: Oregon,	26298
SRR23752705	PRJNA839090	SAMN33603431	Biobot Analytics	2023-02-21/2023-02-22	USA: Louisiana,	389000
SRR20737607	PRJNA812604	SAMN30086795	UPHL_ID	2022-05-17	USA: Utah,	21443
ERR9813351	PRJEB53325	SAMEA14508460	University of Liverpool	2020-12-19	United Kingdom,
ERR10053447	PRJEB55313	SAMEA110592072	University of Liverpool	2021-12-01	United Kingdom,
SRR24099217	PRJNA839090	SAMN34103968	Biobot Analytics	2023-03-21/2023-03-22	USA: Vermont,	8500
SRR23043687	PRJNA850375	SAMN32669219	CDPHE-COVID	2022-04-21	USA: Colorado, El Paso, county,	303855
SRR17454158	PRJNA748354	SAMN26199252	University of Missouri	2021-11-23	USA: Missouri, USA: Missouri,	900
SRR25948699	PRJNA850375	SAMN37317670	CDPHE-COVID	2023-07-31	USA: Colorado, Larimer, county,	26621
SRR19787341	PRJNA839090	SAMN29252497	Biobot Analytics	2022-06-06/2022-06-07	USA: Vermont,	3000
SRR15706679	PRJNA746354	SAMN21209667	Biobot Analytics	2021-08-09/2021-08-10	USA: Illinois,	122000
SRR23499303	PRJNA839090	SAMN33326300	Biobot Analytics	2023-02-05/2023-02-06	USA: Tennessee,	50000
ERR9851311	PRJEB53227	SAMEA110137907	national institute of biology	2021-09-07	Slovenia, 46, 15,
SRR26777446	PRJNA896605	SAMN38191972	US CDC NWSS	2023-04-13	USA: New York,	8568
SRR26339515	PRJNA957477	SAMN37752781	verily_ww	2023-09-16	USA: California,	1480000
ERR11280802	PRJEB60156	SAMEA113372890	Swedish University of Agricultural Sciences	2022-01-10	Sweden, 63.80482, 20.2922, Ume√•,
SRR23275641	PRJNA889839	SAMN32963381	Wisconsin State Laboratory of Hygiene	2022-12-27	USA: Wisconsin,	<
ERR7427551	PRJEB48985	SAMEA10803233	CEMM RESEARCH CENTER FOR MOLECULAR MEDICINE OF THE AUSTRIAN ACADEMY OF SCIENCES	2021-06-27	Austria, 46.6103218, 13.49113691,
SRR24673957	PRJNA748354	SAMN35218033	University of Missouri	2023-03-21	USA: Missouri, USA: Missouri,	2100
SRR22793381	PRJNA812604	SAMN32287395	UPHL_ID	2022-09-08	USA: Utah,	92047
SRR18186930	PRJNA771693	SAMN22937877	TGen North	2021-01-18	USA: Arizona,	missing
SRR17213537	PRJNA788395	SAMN23969385	McGill University	2021-04-14	Canada:Quebec,Laval,	420000
SRR24831753	PRJNA896161	SAMN35628485	HARRISLAB	2023-04-26	USA: North Carolina,	84189
SRR25652645	PRJNA957477	SAMN36998137	verily_ww	2023-07-17	USA: California,	73000
SRR23214871	PRJNA839090	SAMN32899086	Biobot Analytics	2023-01-08/2023-01-09	USA: Texas,	1200000
SRR26353688	PRJNA850375	SAMN37771268	CDPHE-COVID	2023-09-18	USA: Colorado, Boulder, county,	31429
ERR10059374	PRJEB55313	SAMEA110633733	University of Liverpool	2021-12-21	United Kingdom,
ERR10057695	PRJEB55313	SAMEA110595483	University of Liverpool	2021-11-18	United Kingdom,
SRR26786255	PRJNA850375	SAMN38181903	CDPHE-COVID	2023-10-19	USA: Colorado, Montezuma, county,	11214
SRR25070786	PRJNA946141	SAMN36071631	University of Miami	2022-11-15	USA: Florida, USA: Florida,	0
SRR20751083	PRJNA812604	SAMN30104260	UPHL_ID	2022-06-14	USA: Utah,	23304
SRR20712926	PRJNA812604	SAMN30053851	UPHL_ID	2021-11-18	USA: Utah,	21231
SRR24323614	PRJNA850375	SAMN34371513	CDPHE-COVID	2023-02-21	USA: Colorado, Pitkin, county,	5500
SRR16688545	PRJNA746354	SAMN21013747	Biobot Analytics	2021-08-01/2021-08-02	USA: Virginia,	300000
SRR25260235	PRJNA850375	SAMN36429750	CDPHE-COVID	2023-06-05	USA: Colorado, Larimer, county,	92127
SRR25144859	PRJNA839090	SAMN36297660	Biobot Analytics	2023-06-20/2023-06-21	USA: Arkansas,	13000
SRR17453797	PRJNA748354	SAMN26199293	University of Missouri	2021-10-27	USA: Missouri, USA: Missouri,	11500
SRR22578014	PRJNA886720	SAMN32115796	CLT	2022-10-04	USA: North Carolina,	13296
SRR26777007	PRJNA896605	SAMN38192797	US CDC NWSS	2023-03-08	USA: New York,	1307
SRR26313735	PRJNA907019	SAMN37711603	WA_GT	2023-09-29	USA: Washington,	35812
SRR21730045	PRJNA839090	SAMN31045686	Biobot Analytics	2022-09-12/2022-09-13	USA: Arkansas,	13000
SRR26777481	PRJNA896605	SAMN38192135	US CDC NWSS	2023-04-05	USA: New York,	4077
SRR25186109	PRJNA850375	SAMN35821432	CDPHE-COVID	2023-05-25	USA: Colorado, Boulder Weld, county,	75544
ERR10066404	PRJEB55313	SAMEA110599056	University of Liverpool	2022-02-25	United Kingdom,
SRR21010683	PRJNA839090	SAMN30246773	Biobot Analytics	2022-07-24/2022-07-25	USA: Rhode Island,	60224
SRR24634913	PRJNA889839	SAMN35154115	Wisconsin State Laboratory of Hygiene	2023-05-03	USA: Wisconsin,	>
SRR22324199	PRJNA748354	SAMN31772106	University of Missouri	2022-11-01	USA: Missouri, USA: Missouri,	3784
SRR22242284	PRJNA801677	SAMN31657807	Biobot Analytics	2022-03-28/2022-03-29	USA: California,	66000
SRR23077752	PRJNA748354	SAMN32727799	University of Missouri	2022-12-06	USA: Missouri, USA: Missouri,	3300
SRR16688524	PRJNA746354	SAMN21013590	Biobot Analytics	2021-08-03/2021-08-04	USA: Washington,	74000
SRR24938814	PRJNA896645	SAMN35750425	US CDC NWSS	2023-05-30	USA: Ohio,	372208
SRR22911251	PRJNA847239	SAMN32478616	ASU_WBE	2021-12-20	USA: Georgia, Sumter, Americus,	missing
SRR25305144	PRJNA839090	SAMN36502901	Biobot Analytics	2023-07-03/2023-07-04	USA: Virginia,	5300
SRR16776377	PRJNA748354	SAMN26199365	University of Missouri	2021-08-16	USA: Missouri, USA: Missouri,	14477
SRR24808592	PRJNA850375	SAMN35572030	CDPHE-COVID	2023-03-28	USA: Colorado, Douglas, county,	14286
SRR25478762	PRJNA839090	SAMN36786532	Biobot Analytics	2023-07-19	USA: Kansas,	42235
SRR21803605	PRJNA862960	SAMN31152804	Biobot Analytics	2022-09-21/2022-09-22	USA: Pennsylvania,	25000
ERR10071453	PRJEB55313	SAMEA110603917	University of Liverpool	2021-12-05	United Kingdom,
SRR23194793	PRJNA886720	SAMN32877908	CLT	2022-12-16	USA: North Carolina,	3500
SRR24673952	PRJNA748354	SAMN35218069	University of Missouri	2023-03-23	USA: Missouri, USA: Missouri,	1822
SRR25813442	PRJNA886720	SAMN37200251	CLT	2023-05-12	USA: North Carolina,	120000
ERR10070026	PRJEB55313	SAMEA110624425	University of Liverpool	2021-11-12	United Kingdom,
SRR18252006	PRJNA771693	SAMN26441240	TGen North	2021-02-01	USA: Indiana,	missing
SRR23043847	PRJNA850375	SAMN32669313	CDPHE-COVID	2022-05-12	USA: Colorado, Larimer, county,	26621
SRR23863814	PRJNA839090	SAMN33758632	Biobot Analytics	2023-03-05/2023-03-06	USA: Illinois,	65000
SRR25690355	PRJNA812604	SAMN37051082	UPHL_ID	2023-08-03	USA: Utah,	21872
ERR10055255	PRJEB55313	SAMEA110620707	University of Liverpool	2021-12-11	United Kingdom,
SRR26778531	PRJNA896605	SAMN38187834	US CDC NWSS	2023-09-12	USA: New York,	24041
SRR25826478	PRJNA839090	SAMN37212877	Biobot Analytics	2023-08-20/2023-08-21	USA: Texas,	436000
SRR21803626	PRJNA839090	SAMN31152936	Biobot Analytics	2022-09-14/2022-09-15	USA: Oklahoma,	25000
SRR26302420	PRJNA748354	SAMN37704681	University of Missouri	2023-09-12	USA: Missouri, USA: Missouri,	15906
SRR23499222	PRJNA839090	SAMN33326466	Biobot Analytics	2023-02-06/2023-02-07	USA: Vermont,	22000
ERR7565768	PRJEB48206	SAMEA11458650	ERASMUS MC, UNIVERISTY MEDICAL CENTER	2021-05-03	Netherlands, Rotterdam, Wolphaertsbocht,
SRR14276288	PRJNA720687	SAMN18676822	Oregon State University	2020-06-18	USA: Oregon,
SRR19780533	PRJNA765346	SAMN29248166	WA_GT	2022-06-09	USA: Washington,	35550
SRR26774686	PRJNA896605	SAMN38187410	US CDC NWSS	2023-09-27	USA: New York,	94095
ERR10053682	PRJEB55313	SAMEA110594345	University of Liverpool	2021-11-10	United Kingdom,
SRR18464199	PRJNA801677	SAMN26927533	Biobot Analytics	2022-02-01/2022-02-02	USA: California,	30000
SRR25652694	PRJNA957477	SAMN36998061	verily_ww	2023-06-23	USA: California,	97000
ERR10051889	PRJEB55313	SAMEA110597881	University of Liverpool	2021-12-12	United Kingdom,
ERR10069454	PRJEB55313	SAMEA110620802	University of Liverpool	2021-10-17	United Kingdom,
SRR23863827	PRJNA839090	SAMN33758522	Biobot Analytics	2023-03-06	USA: Vermont,	4500
ERR10068068	PRJEB55313	SAMEA110601847	University of Liverpool	2022-02-04	United Kingdom,
ERR10069193	PRJEB55313	SAMEA110626250	University of Liverpool	2022-02-25	United Kingdom,
ERR7426216	PRJEB48985	SAMEA10801787	CEMM RESEARCH CENTER FOR MOLECULAR MEDICINE OF THE AUSTRIAN ACADEMY OF SCIENCES	2020-10-04	Austria, 48.17226662, 16.46526508,
ERR10056946	PRJEB55313	SAMEA110610909	University of Liverpool	2021-10-06	United Kingdom,
ERR10062463	PRJEB55313	SAMEA110612991	University of Liverpool	2022-02-19	United Kingdom,
SRR22911225	PRJNA847239	SAMN32478666	ASU_WBE	2021-12-20	USA: New Mexico, San Juan, Farmington,	missing
ERR10053773	PRJEB55313	SAMEA110613636	University of Liverpool	2021-11-17	United Kingdom,
SRR26779220	PRJNA896605	SAMN38187088	US CDC NWSS	2023-10-11	USA: New York,	3263
ERR7428091	PRJEB48985	SAMEA10803774	CEMM RESEARCH CENTER FOR MOLECULAR MEDICINE OF THE AUSTRIAN ACADEMY OF SCIENCES	2021-09-05	Austria, 46.61202786, 13.87713878,
SRR25948602	PRJNA850375	SAMN37317557	CDPHE-COVID	2023-08-03	USA: Colorado, Boulder, county,	89383
SRR27251713	PRJNA1039783	SAMN38720415	pa_dohbol	2023-10-11	USA: Pennsylvania,	67000
SRR19851125	PRJNA757447	SAMN29352752	FDA	2022-06-22	USA: Maryland,	29758
SRR26099339	PRJNA839090	SAMN37442115	Biobot Analytics	2023-09-04/2023-09-05	USA: Hawaii,	20800
ERR10551402	PRJEB57192	SAMEA112140695	university of exeter	2022-03-26	United Kingdom,
SRR24727488	PRJNA839090	SAMN35348738	Biobot Analytics	2023-05-15/2023-05-16	USA: Arkansas,	31000
SRR22910745	PRJNA839090	SAMN32474696	Biobot Analytics	2022-12-04/2022-12-05	USA: Minnesota,	150000
ERR7426689	PRJEB48985	SAMEA10802301	CEMM RESEARCH CENTER FOR MOLECULAR MEDICINE OF THE AUSTRIAN ACADEMY OF SCIENCES	2021-03-04	Austria, 47.2830804, 12.79125793,
ERR7565979	PRJEB48206	SAMEA11458861	ERASMUS MC, UNIVERISTY MEDICAL CENTER	2020-12-11	Netherlands, Rotterdam, Wolphaertsbocht,
SRR18577227	PRJNA817360	SAMN27158606	University of Nevada Las Vegas	2021-01-25	USA: Nevada,	1
SRR22710289	PRJNA850375	SAMN32130876	CDPHE-COVID	2021-12-20	USA: Colorado, Denver, county,	709904
ERR10065115	PRJEB55313	SAMEA110612215	University of Liverpool	2022-03-12	United Kingdom,
SRR23931177	PRJNA886720	SAMN33845084	CLT	2023-02-06	USA: North Carolina,	49384
ERR10060859	PRJEB55313	SAMEA110638557	University of Liverpool	2022-01-15	United Kingdom,
ERR10053194	PRJEB55313	SAMEA110592312	University of Liverpool	2021-12-15	United Kingdom,
SRR20325946	PRJNA839090	SAMN29844966	Biobot Analytics	2022-07-04/2022-07-05	USA: Illinois,	65000
SRR24297212	PRJNA839090	SAMN34359687	Biobot Analytics	2023-04-11/2023-04-12	USA: Connecticut,	25000
ERR10067539	PRJEB55313	SAMEA110620509	University of Liverpool	2021-11-14	United Kingdom,
SRR24057005	PRJNA896645	SAMN34061568	US CDC NWSS	2022-11-13	USA: Ohio,	65000
ERR10050690	PRJEB55313	SAMEA110627349	University of Liverpool	2021-12-15	United Kingdom,
ERR10065096	PRJEB55313	SAMEA110612190	University of Liverpool	2022-01-22	United Kingdom,
SRR24899525	PRJNA862960	SAMN35715769	Biobot Analytics	2023-05-30/2023-05-31	USA: Pennsylvania,	85000
SRR25726380	PRJNA839090	SAMN37109144	Biobot Analytics	2023-08-14	USA: California,	39000
ERR8610723	PRJEB48985	SAMEA13010515	CEMM RESEARCH CENTER FOR MOLECULAR MEDICINE OF THE AUSTRIAN ACADEMY OF SCIENCES	2021-11-28	Austria, 46.8790278650001, 15.530499896,
SRR25926334	PRJNA839090	SAMN37298714	Biobot Analytics	2023-08-27/2023-08-28	USA: Texas,	170000
SRR20021217	PRJNA748354	SAMN29580108	University of Missouri	2022-05-31	USA: Missouri, USA: Missouri,	12855
SRR26424982	PRJNA957477	SAMN37875886	verily_ww	2023-09-22	USA: California,	250000
SRR24335099	PRJNA839090	SAMN34418148	Biobot Analytics	2023-04-17	USA: Florida,	776150
ERR10070855	PRJEB55313	SAMEA110606305	University of Liverpool	2021-12-17	United Kingdom,
ERR10052497	PRJEB55313	SAMEA110597680	University of Liverpool	2021-10-13	United Kingdom,
SRR21019620	PRJNA867408	SAMN30273650	Wisconsin State Laboratory of Hygiene	2022-03-23	USA: Wisconsin,	<
SRR23590809	PRJNA850375	SAMN33416972	CDPHE-COVID	2022-11-14	USA: Colorado, Broomfield, county,	53356
SRR17843589	PRJNA757447	SAMN25554226	CFSAN	2022-01-18	USA: Maryland,	29758
ERR12255699	PRJEB65603	SAMEA114598134	statens serum institut	2023-10-24	Denmark, 55.41593, 11.34173,
ERR10056324	PRJEB55313	SAMEA110616097	University of Liverpool	2021-11-25	United Kingdom,
SRR16037971	PRJNA746354	SAMN21209523	Biobot Analytics	2021-08-08/2021-08-09	USA: Rhode Island,	120000
SRR24594852	PRJNA839090	SAMN35118992	Biobot Analytics	2023-05-01/2023-05-02	USA: California,	14276
SRR22043596	PRJNA839090	SAMN31440943	Biobot Analytics	2022-10-10/2022-10-11	USA: Virginia,	65000
SRR19179151	PRJNA765346	SAMN28209107	WA_GT	2022-02-22	USA: Washington,	73000
SRR25144737	PRJNA839090	SAMN36297643	Biobot Analytics	2023-06-20/2023-06-21	USA: Massachusetts,	12000
SRR26892178	PRJNA850375	SAMN38334323	CDPHE-COVID	2023-10-24	USA: Colorado, El Paso, county,	4779
SRR19277181	PRJNA762073	SAMN27603681	WSDA_GT	2022-02-07	USA: Washington,	14470
SRR26424952	PRJNA957477	SAMN37875841	verily_ww	2023-09-12	USA: California,	230000
ERR11723967	PRJEB64355	SAMEA114072761	University of Liverpool	2022	United Kingdom,
SRR23458614	PRJNA839090	SAMN33291819	Biobot Analytics	2023-01-30	USA: Texas,	30000
SRR24899562	PRJNA839090	SAMN35715930	Biobot Analytics	2023-05-30/2023-05-31	USA: California,	12232
ERR10065353	PRJEB55313	SAMEA110593424	University of Liverpool	2022-02-24	United Kingdom,
SRR25652224	PRJNA957477	SAMN36997728	verily_ww	2023-03-08	USA: California,	9000
SRR26796792	PRJNA938474	SAMN38218104	Oregon State University	2022-12-28	USA: Oregon,	14206
SRR18071828	PRJNA801677	SAMN26083765	Biobot Analytics	2021-12-26/2021-12-27	USA: Florida,	900000
ERR10066084	PRJEB55313	SAMEA110599052	University of Liverpool	2022-01-21	United Kingdom,
ERR10069435	PRJEB55313	SAMEA110625796	University of Liverpool	2021-10-31	United Kingdom,
SRR23044130	PRJNA850375	SAMN32669296	CDPHE-COVID	2022-04-18	USA: Colorado, Larimer, county,	9292
ERR7426251	PRJEB48985	SAMEA10801822	CEMM RESEARCH CENTER FOR MOLECULAR MEDICINE OF THE AUSTRIAN ACADEMY OF SCIENCES	2021-01-11	Austria, 47.51885473, 12.36762052,
SRR25557265	PRJNA850375	SAMN36772968	CDPHE-COVID	2023-07-03	USA: Colorado, Mesa, county,	89286
ERR9808594	PRJEB53222	SAMEA14497068	University of Liverpool
SRR23590622	PRJNA850375	SAMN33417173	CDPHE-COVID	2022-10-18	USA: Colorado, Chaffee, county,	19286
SRR18686175	PRJNA801677	SAMN27478955	Biobot Analytics	2022-02-14/2022-02-15	USA: Delaware,	500000
SRR24727393	PRJNA839090	SAMN35348714	Biobot Analytics	2023-05-15/2023-05-16	USA: Montana,	68015
SRR23752763	PRJNA839090	SAMN33603350	Biobot Analytics	2023-02-21	USA: Maine,	3000
ERR12653796	PRJEB44932	SAMEA115181270	swiss pathogen surveillance platform (spsp)	2023-10-17	Switzerland, SG,
SRR24529568	PRJNA896645	SAMN35065297	US CDC NWSS	2022-01-02	USA: Ohio,	22000
SRR25837959	PRJNA850375	SAMN37214454	CDPHE-COVID	2023-07-20	USA: Colorado, Larimer, county,	92127
SRR23103092	PRJNA839090	SAMN32771480	Biobot Analytics	2023-01-03/2023-01-04	USA: New York,	1068012
SRR23934712	PRJNA889839	SAMN33847181	Wisconsin State Laboratory of Hygiene	2023-03-09	USA: Wisconsin,	>
SRR24727518	PRJNA839090	SAMN35348686	Biobot Analytics	2023-05-15/2023-05-16	USA: Florida,	220000
ERR7566033	PRJEB48206	SAMEA11458915	ERASMUS MC, UNIVERISTY MEDICAL CENTER	2021-02-01	Netherlands, Rotterdam, Heemraadsplein,
SRR23752760	PRJNA839090	SAMN33603406	Biobot Analytics	2023-02-21/2023-02-22	USA: Illinois,	65000
SRR21907504	PRJNA889839	SAMN31271475	Wisconsin State Laboratory of Hygiene	2022-05-09	USA: Wisconsin,	<
SRR24673923	PRJNA748354	SAMN35218048	University of Missouri	2023-04-25	USA: Missouri, USA: Missouri,	Not Collected
ERR9862325	PRJEB44932	SAMEA110149844	Swiss Institute of Bioinformatics, Switzerland	2021-03-12	Switzerland, 46.0096, 8.9177, TI - Lugano - CDA Lugano,
SRR18230253	PRJNA801677	SAMN26437144	Biobot Analytics	2022-01-05/2022-01-06	USA: Indiana,	20000
SRR24866431	PRJNA839090	SAMN35663418	Biobot Analytics	2023-05-30	USA: Texas,	30000
SRR23981935	PRJNA839090	SAMN33939586	Biobot Analytics	2023-03-14	USA: Puerto Rico,	24254
SRR23078027	PRJNA748354	SAMN32727814	University of Missouri	2022-11-15	USA: Missouri, USA: Missouri,	43200
SRR21204066	PRJNA873764	SAMN30501073	Northwestern University	2021-09-20	USA: Illinois,	NA
ERR10048721	PRJEB55313	SAMEA110607416	University of Liverpool	2021-12-03	United Kingdom,
SRR20822900	PRJNA839090	SAMN30133225	Biobot Analytics	2022-07-20/2022-07-21	USA: North Carolina,	16000
SRR22259807	PRJNA801677	SAMN31661050	Biobot Analytics	2022-08-21/2022-08-22	USA: Maine,	3000
SRR21669052	PRJNA839090	SAMN30955170	Biobot Analytics	2022-09-05/2022-09-06	USA: Montana,	3000
ERR7427753	PRJEB48985	SAMEA10803436	CEMM RESEARCH CENTER FOR MOLECULAR MEDICINE OF THE AUSTRIAN ACADEMY OF SCIENCES	2021-07-26	Austria, 47.99467011, 16.26404074,
SRR24099284	PRJNA839090	SAMN34103960	Biobot Analytics	2023-01-31/2023-02-01	USA: New York,	588772
SRR22262795	PRJNA850375	SAMN31693979	CDPHE-COVID	2021-07-08	USA: Colorado, Larimer, county,	92127
SRR15291244	PRJNA746354	SAMN20445231	Biobot Analytics	2021-07-07/2021-07-08	USA: Georgia,	100492
SRR24455702	PRJNA850375	SAMN34719544	CDPHE-COVID	2023-01-09	USA: Colorado, Pitkin, county,	5500
ERR10066076	PRJEB55313	SAMEA110623046	University of Liverpool	2021-12-15	United Kingdom,
SRR23309621	PRJNA839090	SAMN33006780	Biobot Analytics	2023-01-18/2023-01-19	USA: Florida,	85700
SRR23989795	PRJNA896645	SAMN33948945	US CDC NWSS	2022-02-13	USA: Ohio,	12246
ERR10070287	PRJEB55313	SAMEA110601573	University of Liverpool	2022-01-16	United Kingdom,
ERR9862001	PRJEB44932	SAMEA110149521	Swiss Institute of Bioinformatics, Switzerland	2021-07-06	Switzerland, 46.9174, 7.24057, BE - Laupen - ARA Sensetal,
SRR24433324	PRJNA839090	SAMN34586357	Biobot Analytics	2023-04-24/2023-04-25	USA: South Carolina,	140280
ERR12650757	PRJEB44932	SAMEA115181831	swiss pathogen surveillance platform (spsp)	2023-09-06	Switzerland, SZ,
SRR22401178	PRJNA839090	SAMN31856646	Biobot Analytics	2022-11-08/2022-11-09	USA: Virginia,	5000
ERR7565985	PRJEB48206	SAMEA11458867	ERASMUS MC, UNIVERISTY MEDICAL CENTER	2020-12-14	Netherlands, Rotterdam, Everlo Waalhaven,
ERR7566215	PRJEB48206	SAMEA11459098	ERASMUS MC, UNIVERISTY MEDICAL CENTER	2021-04-14	Netherlands, Rotterdam, Pretorialaan-Zuidplein,
SRR21037334	PRJNA748354	SAMN30303122	University of Missouri	2022-07-18	USA: Missouri, USA: Missouri,	9100
SRR25757710	PRJNA896645	SAMN37146136	US CDC NWSS	2023-08-14	USA: Ohio,	29000
SRR21450414	PRJNA812604	SAMN30695235	UPHL_ID	2022-07-28	USA: Utah,	1322
SRR26166213	PRJNA889839	SAMN37532539	Wisconsin State Laboratory of Hygiene	2023-09-11	USA: Wisconsin,	<
SRR15709957	PRJNA746354	SAMN20584434	Biobot Analytics	2021-07-13/2021-07-14	USA: Texas,	117000
ERR5019783	PRJEB42191	SAMEA7742433	BANGOR UNIVERSITY	2020-04-06	United Kingdom, North Wales,
SRR15882610	PRJNA746354	SAMN21418381	Biobot Analytics	2021-08-17/2021-08-18	USA: California,	740000
SRR22578029	PRJNA886720	SAMN32115811	CLT	2022-09-30	USA: North Carolina,	120000
SRR21812957	PRJNA748354	SAMN31157584	University of Missouri	2022-09-12	USA: Missouri, USA: Missouri,	76759
ERR7426957	PRJEB48985	SAMEA10802638	CEMM RESEARCH CENTER FOR MOLECULAR MEDICINE OF THE AUSTRIAN ACADEMY OF SCIENCES	2021-04-16	Austria, 46.6103218, 13.49113691,
SRR26777819	PRJNA896605	SAMN38190341	US CDC NWSS	2023-06-07	USA: New York,	36227
SRR26528762	PRJNA1031245	SAMN37987389	CLT	2023-04-18	USA: North Carolina,	not applicable
SRR21010737	PRJNA839090	SAMN30246847	Biobot Analytics	2022-07-24/2022-07-25	USA: New York,	588772
ERR10059585	PRJEB55313	SAMEA110634510	University of Liverpool	2021-12-01	United Kingdom,
ERR10052820	PRJEB55313	SAMEA110595321	University of Liverpool	2021-10-12	United Kingdom,
SRR21194623	PRJNA839090	SAMN30486337	Biobot Analytics	2022-08-09/2022-08-10	USA: Wyoming,	12000
ERR10055280	PRJEB55313	SAMEA110638488	University of Liverpool	2021-11-02	United Kingdom,
SRR24765122	PRJNA839090	SAMN35529691	Biobot Analytics	2023-05-21/2023-05-22	USA: Louisiana,	60000
SRR23214682	PRJNA839090	SAMN32899013	Biobot Analytics	2023-01-08/2023-01-09	USA: Massachusetts,	55000
SRR27667335	PRJNA1067101	SAMN39514764	Symbiosis School of Biological Scineces, Symbiosis International (Deemed University)	2021-12-06	India: Warje Mumbai-Banglore Highway, Pune, Maharashtra,	NA
SRR26778977	PRJNA896605	SAMN38193349	US CDC NWSS	2023-02-08	USA: New York,	3581
SRR23905195	PRJNA946141	SAMN33812195	University of Miami	2022-05-04	USA: Florida,	829725
SRR24433233	PRJNA839090	SAMN34586389	Biobot Analytics	2023-04-24/2023-04-25	USA: Arkansas,	14000
SRR22237114	PRJNA801677	SAMN31659317	Biobot Analytics	2022-05-23/2022-05-24	USA: Massachusetts,	1375228
SRR25726378	PRJNA839090	SAMN37109110	Biobot Analytics	2023-08-13/2023-08-14	USA: Arkansas,	42323
SRR24162584	PRJNA812604	SAMN34174362	UPHL_ID	2023-03-30	USA: Utah,	53313
SRR25939608	PRJNA896645	SAMN37313226	US CDC NWSS	2023-08-27	USA: Ohio,	195577
SRR23366471	PRJNA850375	SAMN33194375	CDPHE-COVID	2022-07-21	USA: Colorado, Adams Arapahoe, county,	268004
SRR18230255	PRJNA801677	SAMN26437143	Biobot Analytics	2022-01-10	USA: Indiana,	80000
ERR10060178	PRJEB55313	SAMEA110617060	University of Liverpool	2022-02-08	United Kingdom,
SRR23904692	PRJNA946141	SAMN33811973	University of Miami	2022-07-27	USA: Florida,	643
ERR9812966	PRJEB53325	SAMEA14508429	University of Liverpool	2020-11-06	United Kingdom,
SRR21907512	PRJNA889839	SAMN31271424	Wisconsin State Laboratory of Hygiene	2022-03-17	USA: Wisconsin,	>
ERR10062292	PRJEB55313	SAMEA110592761	University of Liverpool	2022-02-16	United Kingdom,
SRR23375443	PRJNA886720	SAMN33214520	CLT	2023-01-09	USA: North Carolina,	15527
SRR26776908	PRJNA896605	SAMN38191903	US CDC NWSS	2023-04-18	USA: New York,	17936
ERR10067479	PRJEB55313	SAMEA110601163	University of Liverpool	2021-11-14	United Kingdom,
SRR24057648	PRJNA896645	SAMN34060869	US CDC NWSS	2022-12-27	USA: Ohio,	24303
SRR22879136	PRJNA850375	SAMN32378608	CDPHE-COVID	2022-02-03	USA: Colorado, Larimer, county,	23194
SRR24033406	PRJNA896645	SAMN34022423	US CDC NWSS	2022-05-08	USA: Ohio,	35000
SRR25413250	PRJNA748354	SAMN36701949	University of Missouri	2023-05-15	USA: Missouri, USA: Missouri,	76759
ERR9862537	PRJEB44932	SAMEA110150056	Swiss Institute of Bioinformatics, Switzerland	2021-02-23	Switzerland, 46.8707, 9.5293, GR - Chur - ARA Chur,
SRR26783566	PRJNA748354	SAMN38198475	University of Missouri	2023-10-31	USA: Missouri, USA: Missouri,	3300
ERR12653354	PRJEB44932	SAMEA115182059	swiss pathogen surveillance platform (spsp)	2023-07-30	Switzerland, BE,
SRR22720188	PRJNA839090	SAMN32206500	Biobot Analytics	2022-11-28/2022-11-29	USA: Connecticut,	40000
SRR24481884	PRJNA839090	SAMN35008484	Biobot Analytics	2023-04-25/2023-04-26	USA: New York,	410812
ERR10058320	PRJEB55313	SAMEA110596728	University of Liverpool	2021-12-04	United Kingdom,
SRR23364603	PRJNA839090	SAMN33192053	Biobot Analytics	2023-01-25/2023-01-26	USA: Florida,	100000
SRR17454332	PRJNA748354	SAMN26199296	University of Missouri	2021-09-14	USA: Missouri, USA: Missouri,	7500
SRR26775824	PRJNA896605	SAMN38190274	US CDC NWSS	2023-06-08	USA: New York,	1420
SRR23243000	PRJNA907019	SAMN32932085	WA_GT	2023-01-16	USA: Washington,	43300
SRR25300457	PRJNA957477	SAMN36469014	verily_ww	2022-09-26	USA: California,	1500000
SRR22430970	PRJNA850375	SAMN31891710	CDPHE-COVID	2021-09-30	USA: Colorado, El Paso, county,	303855
SRR15294277	PRJNA748354	SAMN26199210	University of Missouri	2021-06-21	USA: Missouri, USA: Missouri,	61250
SRR20825434	PRJNA812604	SAMN30132387	UPHL_ID	2022-06-30	USA: Utah,	92047
SRR23064310	PRJNA916913	SAMN32288005	University of Nevada, Reno	2022-06	USA: Nevada, Reno,	6000
SRR25813435	PRJNA886720	SAMN37200228	CLT	2023-05-19	USA: North Carolina,	151589
SRR21836311	PRJNA887942	SAMN31204672	MLW	2022-01-06	Malawi: Blantyre_147,	800000
ERR12397780	PRJEB44932	SAMEA115076809	swiss pathogen surveillance platform (spsp)	2021-12-05	Switzerland, GE,
SRR23293310	PRJNA850375	SAMN32980386	CDPHE-COVID	2022-06-06	USA: Colorado, Larimer, county,	66429
SRR23309271	PRJNA839090	SAMN33006524	Biobot Analytics	2023-01-16/2023-01-17	USA: Arkansas,	27000
SRR18284283	PRJNA801677	SAMN26544674	Biobot Analytics	2022-01-16/2022-01-17	USA: Massachusetts,	1000000
SRR24727521	PRJNA839090	SAMN35348684	Biobot Analytics	2023-05-14/2023-05-15	USA: New York,	1068012
SRR25321779	PRJNA768830	SAMN36517466	FDA wastewater_RI	2023-02-07	USA: Rhode Island,	Not Provided
SRR23311142	PRJNA896161	SAMN33011466	HARRISLAB	2022-12-14	USA: North Carolina,	30655
SRR20825448	PRJNA812604	SAMN30132374	UPHL_ID	2022-06-28	USA: Utah,	209645
SRR26190350	PRJNA907019	SAMN37557540	WA_GT	2023-09-15	USA: Washington,	1928
ERR8610662	PRJEB48985	SAMEA13010454	CEMM RESEARCH CENTER FOR MOLECULAR MEDICINE OF THE AUSTRIAN ACADEMY OF SCIENCES	2021-11-21	Austria, 47.7248896840001, 13.6484159880001,
SRR25234016	PRJNA907019	SAMN36405145	WA_GT	2023-06-30	USA: Washington,	#N/A
SRR15294537	PRJNA748354	SAMN26199324	University of Missouri	2021-02-16	USA: Missouri, USA: Missouri,	10559
SRR15706724	PRJNA746354	SAMN21209626	Biobot Analytics	2021-08-10	USA: New Jersey,	880000
ERR10068254	PRJEB55313	SAMEA110628965	University of Liverpool	2022-02-19	United Kingdom,
SRR25413136	PRJNA748354	SAMN36701948	University of Missouri	2023-06-23	USA: Missouri, USA: Missouri,	490000
SRR25002486	PRJNA839090	SAMN35841972	Biobot Analytics	2023-06-12/2023-06-13	USA: Rhode Island,	21100
SRR18128206	PRJNA748354	SAMN26209963	University of Missouri	2022-01-10	USA: Missouri, USA: Missouri,	7001
SRR23900706	PRJNA812604	SAMN33799657	UPHL_ID	2023-02-14	USA: Utah,	64533
SRR26774070	PRJNA896605	SAMN38189622	US CDC NWSS	2023-07-03	USA: New York,	10794
SRR18583089	PRJNA715712	SAMN27252949	The New School	2021-09-13	USA: New York, USA: Ney York,	Not Collected
SRR23038342	PRJNA839090	SAMN32663792	Biobot Analytics	2022-12-25/2022-12-26	USA: Texas,	900000
SRR26334634	PRJNA874025	SAMN37748650	DCLS-NGS	2023-07-10	USA: Virginia,	350000
SRR22290209	PRJNA862960	SAMN31719703	Biobot Analytics	2022-10-31/2022-11-01	USA: Pennsylvania,	34200
SRR26777919	PRJNA896605	SAMN38188054	US CDC NWSS	2023-09-04	USA: New York,	78683
SRR26420079	PRJNA938474	SAMN37857272	Oregon State University	2023-09-25	USA: Oregon,	8925
SRR21864711	PRJNA765346	SAMN31245922	WA_GT	2022-09-22	USA: Washington,	15000
ERR10058684	PRJEB55313	SAMEA110619656	University of Liverpool	2021-12-02	United Kingdom,
ERR10056229	PRJEB55313	SAMEA110613719	University of Liverpool	2021-10-12	United Kingdom,
SRR25108995	PRJNA896645	SAMN36190783	US CDC NWSS	2023-06-11	USA: Ohio,	313158
SRR21194396	PRJNA839090	SAMN30486282	Biobot Analytics	2022-08-08/2022-08-09	USA: Florida,	85700
SRR16776005	PRJNA748354	SAMN26199362	University of Missouri	2021-07-27	USA: Missouri, USA: Missouri,	12790
SRR25592993	PRJNA1004046	SAMN36920869	The University of Hong Kong	2022-02	Hong Kong,	109000
SRR26549454	PRJNA896645	SAMN38020355	US CDC NWSS	2023-09-24	USA: Ohio,	12246
ERR10049586	PRJEB55313	SAMEA110598036	University of Liverpool	2022-02-06	United Kingdom,
SRR23904739	PRJNA946141	SAMN33812498	University of Miami	2021-04-20	USA: Florida,	1409
SRR25593021	PRJNA1004046	SAMN36920872	The University of Hong Kong	2022-02	Hong Kong,	116000
SRR24112958	PRJNA896161	SAMN34123938	HARRISLAB	2022-08-03	USA: North Carolina,	550000
SRR25186233	PRJNA850375	SAMN35821488	CDPHE-COVID	2023-05-16	USA: Colorado, Morgan, county,	12000
SRR23293353	PRJNA850375	SAMN32980239	CDPHE-COVID	2022-05-26	USA: Colorado, Larimer, county,	17997
SRR23590821	PRJNA850375	SAMN33416961	CDPHE-COVID	2022-11-10	USA: Colorado, Denver, county,	345454
ERR9862548	PRJEB44932	SAMEA110150067	Swiss Institute of Bioinformatics, Switzerland	2021-03-06	Switzerland, 46.8707, 9.5293, GR - Chur - ARA Chur,
SRR20326009	PRJNA839090	SAMN29845025	Biobot Analytics	2022-07-04/2022-07-05	USA: Arizona,	23000
SRR21836235	PRJNA887942	SAMN31204583	MLW	2021-02-10	Malawi: Blantyre_58,	800000
SRR26778495	PRJNA896605	SAMN38187734	US CDC NWSS	2023-09-14	USA: New York,	11269
ERR10056288	PRJEB55313	SAMEA110614628	University of Liverpool	2021-12-09	United Kingdom,
SRR21537949	PRJNA768452	SAMN28291684	PA_Dudley_lab_GT	2022-05-09	USA: Pennsylvania,	14273
SRR16037825	PRJNA746354	SAMN21209698	Biobot Analytics	2021-08-08	USA: New York,	NA
ERR10060781	PRJEB55313	SAMEA110620673	University of Liverpool	2022-01-27	United Kingdom,
SRR23363671	PRJNA842493	SAMN33192707	Disease Prevention and Control	2023-01-16	USA: Texas, Houston,	117968
SRR24808086	PRJNA850375	SAMN35572079	CDPHE-COVID	2023-03-16	USA: Colorado, El Paso, county,	9286
ERR9812501	PRJEB53325	SAMEA14508892	University of Liverpool	2021-02-13	United Kingdom,
ERR5019815	PRJEB42191	SAMEA7742465	BANGOR UNIVERSITY	2020-04-27	United Kingdom, Northwest England,
ERR10065189	PRJEB55313	SAMEA110634497	University of Liverpool	2022-02-16	United Kingdom,
ERR10061548	PRJEB55313	SAMEA110618812	University of Liverpool	2022-02-10	United Kingdom,
ERR10054929	PRJEB55313	SAMEA110639635	University of Liverpool	2021-12-21	United Kingdom,
SRR23038400	PRJNA839090	SAMN32663689	Biobot Analytics	2022-12-24/2022-12-25	USA: California,	59000
ERR10069016	PRJEB55313	SAMEA110602216	University of Liverpool	2021-12-03	United Kingdom,
SRR26799151	PRJNA938474	SAMN38220440	Oregon State University	2022-10-09	USA: Oregon,	133708
SRR25407940	PRJNA850375	SAMN36697964	CDPHE-COVID	2023-06-26	USA: Colorado, Eagle, county,	21071
ERR10061551	PRJEB55313	SAMEA110619019	University of Liverpool	2022-01-13	United Kingdom,
SRR25582300	PRJNA938474	SAMN36894184	Oregon State University	2023-07-19	USA: Oregon,	8865
SRR22260449	PRJNA801677	SAMN31661523	Biobot Analytics	2022-10-02/2022-10-03	USA: Massachusetts,	9240
ERR9861517	PRJEB44932	SAMEA110149037	Swiss Institute of Bioinformatics, Switzerland	2021-10-04	Switzerland, 47.4902, 9.5673, SG - Altenrhein - ARA Altenrhein,
SRR23214699	PRJNA839090	SAMN32899343	Biobot Analytics	missing	USA: Connecticut,	NA
SRR23590816	PRJNA850375	SAMN33416633	CDPHE-COVID	2022-11-21	USA: Colorado, Summit, county,	28571
ERR10061392	PRJEB55313	SAMEA110616687	University of Liverpool	2022-02-12	United Kingdom,
ERR10065688	PRJEB55313	SAMEA110614627	University of Liverpool	2022-02-12	United Kingdom,
ERR10049575	PRJEB55313	SAMEA110606125	University of Liverpool	2022-01-07	United Kingdom,
SRR21817475	PRJNA847239	SAMN31167915	ASU_WBE	2021-08-16	USA: Arizona, Maricopa, Tempe,	missing
SRR18128483	PRJNA748354	SAMN26209969	University of Missouri	2022-01-03	USA: Missouri, USA: Missouri,	11883
SRR22710296	PRJNA850375	SAMN32130870	CDPHE-COVID	2021-12-20	USA: Colorado, Larimer, county,	92127
SRR15129112	PRJNA746354	SAMN20204427	Biobot Analytics	2021-06-09/2021-06-10	USA: New Hampshire,	6500
SRR26681881	PRJNA957477	SAMN38117661	verily_ww	2023-10-23	USA: California,	130000
SRR25651322	PRJNA957477	SAMN36998273	verily_ww	2023-03-09	USA: California,	250000
SRR23102802	PRJNA839090	SAMN32771345	Biobot Analytics	2023-01-02/2023-01-03	USA: California,	47400
SRR18543437	PRJNA819090	SAMN27107943	The Scripps Research Institute	2020-12-21 00:00:00+00:00	USA: California, UCSD Campus,	NA
SRR16641255	PRJNA771693	SAMN22666526	TGen North	2021-01-11	USA: Iowa,	missing
SRR23982062	PRJNA839090	SAMN33939608	Biobot Analytics	2023-03-13/2023-03-14	USA: California,	220000
SRR23003372	PRJNA812604	SAMN32620469	UPHL_ID	2022-12-08	USA: Utah,	36244
SRR26786129	PRJNA850375	SAMN38181821	CDPHE-COVID	2023-10-16	USA: Colorado, Ouray, county,	2152
SRR23905764	PRJNA748354	SAMN33812700	University of Missouri	2023-01-17	USA: Missouri, USA: Missouri,	12000
SRR20020905	PRJNA748354	SAMN29580105	University of Missouri	2022-06-16	USA: Missouri, USA: Missouri,	22818
ERR10055851	PRJEB55313	SAMEA110616040	University of Liverpool	2021-11-16	United Kingdom,
SRR22911234	PRJNA847239	SAMN32478658	ASU_WBE	2021-12-20	USA: Texas, Harris, Houston,	missing
SRR26778766	PRJNA896605	SAMN38188753	US CDC NWSS	2023-08-08	USA: New York,	32501
SRR22910654	PRJNA839090	SAMN32474943	Biobot Analytics	2022-12-05/2022-12-06	USA: California,	230000
SRR18128213	PRJNA748354	SAMN26209963	University of Missouri	2022-01-10	USA: Missouri, USA: Missouri,	12000
SRR23590386	PRJNA850375	SAMN33417012	CDPHE-COVID	2022-12-12	USA: Colorado, Larimer, county,	23194
SRR24054653	PRJNA896645	SAMN34058024	US CDC NWSS	2022-10-30	USA: Ohio,	6000
SRR23275818	PRJNA889839	SAMN32963159	Wisconsin State Laboratory of Hygiene	2022-10-04	USA: Wisconsin,	<
SRR25548117	PRJNA889839	SAMN36868649	Wisconsin State Laboratory of Hygiene	2023-07-18	USA: Wisconsin,	<
ERR9812660	PRJEB53325	SAMEA14508809	University of Liverpool	2021-01-29	United Kingdom,
SRR24796023	PRJNA762029	SAMN35557774	FDA	2022-03-04	USA: Massachusetts,	94000
SRR25462614	PRJNA938474	SAMN36757329	Oregon State University	2023-07-10	USA: Oregon,	13739
SRR22242171	PRJNA801677	SAMN31658066	Biobot Analytics	2022-04-10/2022-04-11	USA: Vermont,	30000
ERR12330977	PRJEB61810	SAMEA114705280	Uppsala University	2023-04-04	Sweden, 59.35, 17.97, Bromma reningsverk Stockholm Vatten Och Avfall,
SRR26501066	PRJNA889839	SAMN37953127	Wisconsin State Laboratory of Hygiene	2023-10-10	USA: Wisconsin,	<
SRR25407817	PRJNA850375	SAMN36698025	CDPHE-COVID	2023-06-12	USA: Colorado, Eagle, county,	19286
ERR10059314	PRJEB55313	SAMEA110633484	University of Liverpool	2021-11-30	United Kingdom,
SRR25430580	PRJNA839090	SAMN36716420	Biobot Analytics	2023-07-18/2023-07-19	USA: Rhode Island,	240000
ERR10053925	PRJEB55313	SAMEA110616270	University of Liverpool	2021-12-29	United Kingdom,
SRR21937700	PRJNA850375	SAMN31274605	CDPHE-COVID	2022-04-27	USA: Colorado, Las Animas, county,	14286
SRR26127794	PRJNA839090	SAMN37481045	Biobot Analytics	2023-09-10/2023-09-11	USA: Connecticut,	22000
SRR18543404	PRJNA819090	SAMN27107973	The Scripps Research Institute	2021-06-15 00:00:00+00:00	USA: California, UCSD Campus,	NA
SRR25726315	PRJNA839090	SAMN37109280	Biobot Analytics	2023-08-14/2023-08-15	USA: California,	215394
ERR10069185	PRJEB55313	SAMEA110627112	University of Liverpool	2021-11-28	United Kingdom,
SRR22128825	PRJNA839090	SAMN31553144	Biobot Analytics	2022-10-16/2022-10-17	USA: Texas,	900000
SRR22259857	PRJNA801677	SAMN31661292	Biobot Analytics	2022-09-11/2022-09-12	USA: Maine,	60000
SRR23614778	PRJNA839090	SAMN33438773	Biobot Analytics	2023-02-12/2023-02-13	USA: Minnesota,	250000
SRR24085272	PRJNA812604	SAMN34082606	UPHL_ID	2023-03-14	USA: Utah,	9095
SRR21966381	PRJNA886720	SAMN31364481	CLT	2022-08-12	USA: North Carolina,	135821
ERR8610959	PRJEB48985	SAMEA13010753	CEMM RESEARCH CENTER FOR MOLECULAR MEDICINE OF THE AUSTRIAN ACADEMY OF SCIENCES	2021-12-21	Austria, 48.332434038, 16.331985612,
SRR20717424	PRJNA812604	SAMN30057894	UPHL_ID	2021-09-28	USA: Utah,	12510
SRR26776190	PRJNA896605	SAMN38188148	US CDC NWSS	2023-08-30	USA: New York,	3263
SRR21019638	PRJNA867408	SAMN30273693	Wisconsin State Laboratory of Hygiene	2022-05-10	USA: Wisconsin,	>
SRR22242370	PRJNA801677	SAMN31657774	Biobot Analytics	2022-03-27/2022-03-28	USA: Maine,	65000
SRR25813446	PRJNA886720	SAMN37200255	CLT	2023-05-09	USA: North Carolina,	135821
SRR23309311	PRJNA839090	SAMN33006724	Biobot Analytics	2023-01-16/2023-01-17	USA: Hawaii,	52000
ERR10053398	PRJEB55313	SAMEA110591601	University of Liverpool	2021-10-28	United Kingdom,
ERR10069568	PRJEB55313	SAMEA110600337	University of Liverpool	2022-02-06	United Kingdom,
ERR10060818	PRJEB55313	SAMEA110620979	University of Liverpool	2022-01-22	United Kingdom,
SRR24673915	PRJNA748354	SAMN35218052	University of Missouri	2023-04-26	USA: Missouri, USA: Missouri,	Not Collected
SRR20912126	PRJNA762073	SAMN27603729	WSDA_GT	2022-02-14	USA: Washington,	9975
ERR12653702	PRJEB44932	SAMEA115182096	swiss pathogen surveillance platform (spsp)	2023-08-06	Switzerland, SZ,
SRR25054690	PRJNA766696	SAMN36026697	TGen North	2023-01-23	USA: Arizona, Yuma County,	NA
SRR23590316	PRJNA850375	SAMN33416665	CDPHE-COVID	2022-10-24	USA: Colorado, Summit, county,	7857
SRR22669173	PRJNA886720	SAMN32135739	CLT	2022-11-04	USA: North Carolina,	108105
SRR18186868	PRJNA771693	SAMN22938023	TGen North	2021-02-01	USA: Washington,	missing
ERR10065213	PRJEB55313	SAMEA110634537	University of Liverpool	2022-01-05	United Kingdom,
SRR24455735	PRJNA850375	SAMN34719449	CDPHE-COVID	2022-10-27	USA: Colorado, Summit, county,	28571
ERR10051763	PRJEB55313	SAMEA110630979	University of Liverpool	2021-12-19	United Kingdom,
SRR25726283	PRJNA839090	SAMN37109111	Biobot Analytics	2023-08-13/2023-08-14	USA: Indiana,	60000
ERR10052556	PRJEB55313	SAMEA110610819	University of Liverpool	2021-10-09	United Kingdom,
ERR10065211	PRJEB55313	SAMEA110612593	University of Liverpool	2022-02-22	United Kingdom,
SRR15384091	PRJNA746354	SAMN20584432	Biobot Analytics	2021-07-12/2021-07-13	USA: Delaware,	460000
SRR25652788	PRJNA957477	SAMN36998001	verily_ww	2023-06-04	USA: California,	3500000
SRR24996317	PRJNA886720	SAMN35843922	CLT	2023-03-16	USA: North Carolina,	14320
ERR10068594	PRJEB55313	SAMEA110601874	University of Liverpool	2021-10-08	United Kingdom,
SRR20822980	PRJNA839090	SAMN30133154	Biobot Analytics	2022-07-19/2022-07-20	USA: Oklahoma,	11500
SRR22720164	PRJNA839090	SAMN32206597	Biobot Analytics	2022-11-28/2022-11-29	USA: Guam,	66000
SRR22401567	PRJNA839090	SAMN31856243	Biobot Analytics	2022-11-06/2022-11-07	USA: New York,	1068012
SRR24837926	PRJNA850375	SAMN35627829	CDPHE-COVID	2023-05-11	USA: Colorado, Boulder Weld, county,	75544
SRR23102860	PRJNA839090	SAMN32771519	Biobot Analytics	2023-01-03/2023-01-04	USA: California,	43173
SRR23044000	PRJNA850375	SAMN32669413	CDPHE-COVID	2022-04-07	USA: Colorado, Gunnison, county,	30000
SRR21907491	PRJNA889839	SAMN31271540	Wisconsin State Laboratory of Hygiene	2022-07-07	USA: Wisconsin,	<
SRR24054514	PRJNA896645	SAMN34057786	US CDC NWSS	2022-08-28	USA: Ohio,	65469
SRR25300279	PRJNA957477	SAMN36468837	verily_ww	2022-11-08	USA: California,	250000
SRR24594790	PRJNA839090	SAMN35118972	Biobot Analytics	2023-05-01/2023-05-02	USA: Indiana,	28000
SRR16037878	PRJNA746354	SAMN21418210	Biobot Analytics	2021-08-16/2021-08-17	USA: Missouri,	25000
ERR10069520	PRJEB55313	SAMEA110627256	University of Liverpool	2021-11-07	United Kingdom,
SRR24808327	PRJNA850375	SAMN35572207	CDPHE-COVID	2023-03-09	USA: Colorado, Pitkin, county,	5500
SRR26773162	PRJNA896605	SAMN38190703	US CDC NWSS	2023-05-25	USA: New York,	8288
SRR22324025	PRJNA748354	SAMN31772111	University of Missouri	2022-11-09	USA: Missouri, USA: Missouri,	Not Collected
ERR10053632	PRJEB55313	SAMEA110593505	University of Liverpool	2022-01-08	United Kingdom,
SRR23906521	PRJNA850375	SAMN33817089	CDPHE-COVID	2022-12-12	USA: Colorado, Douglas, county,	34786
SRR22259846	PRJNA801677	SAMN31661352	Biobot Analytics	2022-09-12/2022-09-13	USA: California,	40000
SRR18541025	PRJNA819090	SAMN27108046	The Scripps Research Institute	2021-07-04 00:00:00+00:00	USA: California, San Diego (Point Loma),	2300000
ERR5019733	PRJEB42191	SAMEA7742383	BANGOR UNIVERSITY	2020-04-27	United Kingdom, North Wales,
SRR17213840	PRJNA788395	SAMN23969468	McGill University	2021-05-25	Canada:Quebec,Laval,	420000
SRR15294466	PRJNA748354	SAMN26199331	University of Missouri	2021-05-06	USA: Missouri, USA: Missouri,	Not Collected
SRR21356626	PRJNA839090	SAMN30603221	Biobot Analytics	2022-08-16/2022-08-17	USA: Hawaii,	32600
SRR18583104	PRJNA715712	SAMN27252887	The New School	2021-10-18	USA: New York, USA: Ney York,	Not Collected
SRR23614939	PRJNA839090	SAMN33438951	Biobot Analytics	2023-02-13/2023-02-14	USA: Tennessee,	600000
SRR25652304	PRJNA957477	SAMN36997996	verily_ww	2023-06-07	USA: California,	130000
SRR24049275	PRJNA839090	SAMN34051997	Biobot Analytics	2023-03-21/2023-03-22	USA: Alabama,	9000
SRR15882721	PRJNA746354	SAMN21418357	Biobot Analytics	2021-08-16/2021-08-17	USA: Missouri,	39566
ERR10049304	PRJEB55313	SAMEA110607534	University of Liverpool	2021-12-10	United Kingdom,
SRR17978188	PRJNA801677	SAMN25850074	Biobot Analytics	2021-12-14/2021-12-15	USA: Massachusetts,	100000
SRR26798738	PRJNA938474	SAMN38220042	Oregon State University	2022-11-28	USA: Oregon,	9975
ERR8610842	PRJEB48985	SAMEA13010634	CEMM RESEARCH CENTER FOR MOLECULAR MEDICINE OF THE AUSTRIAN ACADEMY OF SCIENCES	2021-12-09	Austria, 48.4007474520001, 15.662871411,
SRR23293480	PRJNA850375	SAMN32980002	CDPHE-COVID	2022-06-09	USA: Colorado, Garfield, county,	16714
SRR20822982	PRJNA839090	SAMN30133027	Biobot Analytics	2022-07-17/2022-07-18	USA: Arizona,	37500
SRR26773988	PRJNA896605	SAMN38189220	US CDC NWSS	2023-07-19	USA: New York,	5532
SRR22236412	PRJNA801677	SAMN31659319	Biobot Analytics	2022-05-22/2022-05-23	USA: Ohio,	365000
SRR25109059	PRJNA896645	SAMN36190854	US CDC NWSS	2023-06-05	USA: Ohio,	88710
SRR25650916	PRJNA957477	SAMN36997632	verily_ww	2023-07-14	USA: California,	21059
SRR24673953	PRJNA748354	SAMN35218032	University of Missouri	2023-03-14	USA: Missouri, USA: Missouri,	1822
SRR24727424	PRJNA839090	SAMN35348660	Biobot Analytics	2023-05-15/2023-05-16	USA: Oregon,	25780
ERR5922179	PRJEB44932	SAMEA8745768	Swiss Institute of Bioinformatics, Switzerland	2021-03-09	Switzerland, not provided, not provided,
ERR10051792	PRJEB55313	SAMEA110606416	University of Liverpool	2021-12-03	United Kingdom,
SRR12618543	PRJNA662596	SAMN16090371	Arizona State University	2020-05-30	USA: Arizona,
SRR22043525	PRJNA839090	SAMN31440881	Biobot Analytics	2022-10-10/2022-10-11	USA: Virginia,	5000
SRR23905582	PRJNA748354	SAMN33813505	University of Missouri	2023-03-06	USA: Missouri, USA: Missouri,	8082
ERR9812679	PRJEB53325	SAMEA14508318	University of Liverpool	2020-12-02	United Kingdom,
ERR9813563	PRJEB53325	SAMEA14509384	University of Liverpool	2021-06-12	United Kingdom,
SRR24433301	PRJNA839090	SAMN34586257	Biobot Analytics	2023-04-24	USA: New Mexico,	650000
SRR26774655	PRJNA896605	SAMN38187283	US CDC NWSS	2023-10-03	USA: New York,	14199
SRR26798768	PRJNA938474	SAMN38220135	Oregon State University	2022-11-21	USA: Oregon,	92850
ERR7427379	PRJEB48985	SAMEA10803061	CEMM RESEARCH CENTER FOR MOLECULAR MEDICINE OF THE AUSTRIAN ACADEMY OF SCIENCES	2021-06-06	Austria, 46.62292083, 14.55178788,
SRR24011045	PRJNA896645	SAMN33977332	US CDC NWSS	2022-03-20	USA: Ohio,	654817
SRR15294470	PRJNA748354	SAMN26199217	University of Missouri	2021-05-24	USA: Missouri, USA: Missouri,	1500
SRR24093734	PRJNA896645	SAMN34099026	US CDC NWSS	2022-01-18	USA: Ohio,	654817
SRR19845490	PRJNA801677	SAMN29332971	Biobot Analytics	2022-03-22/2022-03-23	USA: Arkansas,	10000
ERR12083187	PRJEB65603	SAMEA114458822	statens serum institut	2023-09-19	Denmark, 55.94255, 12.27225,
SRR24674194	PRJNA748354	SAMN35218050	University of Missouri	2023-03-27	USA: Missouri, USA: Missouri,	Not Collected
ERR8610454	PRJEB48985	SAMEA13010246	CEMM RESEARCH CENTER FOR MOLECULAR MEDICINE OF THE AUSTRIAN ACADEMY OF SCIENCES	2021-10-24	Austria, 48.172266623, 16.465265077,
SRR23588259	PRJNA839090	SAMN33416467	Biobot Analytics	2023-01-17/2023-01-18	USA: Kansas,	54985
SRR24673871	PRJNA748354	SAMN35218032	University of Missouri	2023-03-14	USA: Missouri, USA: Missouri,	13940
SRR24509592	PRJNA839090	SAMN35043412	Biobot Analytics	2023-04-30/2023-05-01	USA: Florida,	76800
SRR17676241	PRJNA767800	SAMN25134313	MA_WWS	2021-09-20	USA: Alabama,	250000
ERR10069637	PRJEB55313	SAMEA110623357	University of Liverpool	2021-12-17	United Kingdom,
SRR23194607	PRJNA886720	SAMN32877753	CLT	2022-12-02	USA: North Carolina,	82158
SRR25305162	PRJNA839090	SAMN36502967	Biobot Analytics	2023-07-04/2023-07-05	USA: Arizona,	2400000
SRR23366007	PRJNA850375	SAMN33194521	CDPHE-COVID	2022-08-25	USA: Colorado, Boulder Weld, county,	75544
SRR23386092	PRJNA842493	SAMN33185881	Disease Prevention and Control	2022-11-07	USA: Texas, Houston,	85129
ERR10052695	PRJEB55313	SAMEA110615171	University of Liverpool	2021-10-05	United Kingdom,
SRR15128911	PRJNA746354	SAMN20204607	Biobot Analytics	2021-06-21/2021-06-22	USA: New York,	100000
SRR22430823	PRJNA850375	SAMN31891605	CDPHE-COVID	2021-10-14	USA: Colorado, Broomfield, county,	53356
SRR15384015	PRJNA746354	SAMN20584409	Biobot Analytics	2021-07-14/2021-07-15	USA: Maine,	19000
SRR22259615	PRJNA801677	SAMN31660845	Biobot Analytics	2022-08-08/2022-08-09	USA: Delaware,	500000
SRR25300795	PRJNA957477	SAMN36469025	verily_ww	2022-10-21	USA: California,	1500000
SRR26775538	PRJNA896605	SAMN38189185	US CDC NWSS	2023-07-20	USA: New York,	52501
SRR26424892	PRJNA957477	SAMN37875624	verily_ww	2023-09-25	USA: Minnesota,	120000
ERR10048671	PRJEB55313	SAMEA110605573	University of Liverpool	2021-12-19	United Kingdom,
ERR9862099	PRJEB44932	SAMEA110149619	Swiss Institute of Bioinformatics, Switzerland	2021-06-14	Switzerland, 46.5202, 6.5929, VD - Lausanne - STEP Vidy,
SRR23309497	PRJNA839090	SAMN33006727	Biobot Analytics	2023-01-17/2023-01-18	USA: Wisconsin,	360000
SRR23510452	PRJNA850375	SAMN33337928	CDPHE-COVID	2022-08-28	USA: Colorado, San Miguel, county,	15000
SRR25407858	PRJNA850375	SAMN36697989	CDPHE-COVID	2023-06-26	USA: Colorado, Broomfield, county,	53356
ERR10064645	PRJEB55313	SAMEA110632904	University of Liverpool	2022-01-08	United Kingdom,
SRR26302499	PRJNA748354	SAMN37704682	University of Missouri	2023-09-13	USA: Missouri, USA: Missouri,	360000
SRR18543407	PRJNA819090	SAMN27107970	The Scripps Research Institute	2021-06-13 00:00:00+00:00	USA: California, UCSD Campus,	NA
SRR26778535	PRJNA896605	SAMN38187838	US CDC NWSS	2023-09-12	USA: New York,	43074
SRR15240542	PRJNA748354	SAMN26199217	University of Missouri	2021-05-24	USA: Missouri, USA: Missouri,	3979
SRR24838230	PRJNA850375	SAMN35627860	CDPHE-COVID	2023-05-05	USA: Colorado, Delta, county,	6857
SRR26775296	PRJNA896605	SAMN38193014	US CDC NWSS	2023-02-27	USA: New York,	13924
SRR24054899	PRJNA896645	SAMN34058044	US CDC NWSS	2022-08-07	USA: Ohio,	7000
ERR10048820	PRJEB55313	SAMEA110627542	University of Liverpool	2022-01-28	United Kingdom,
SRR25666009	PRJNA896645	SAMN37032833	US CDC NWSS	2023-07-16	USA: Ohio,	3300
SRR23055965	PRJNA916712	SAMN32674160	Tata Institute for Genetics and Society	2022-01-10	India:Bengaluru,Halasuru,	20000
ERR10063254	PRJEB55313	SAMEA110595478	University of Liverpool	2022-03-08	United Kingdom,
ERR10069302	PRJEB55313	SAMEA110626325	University of Liverpool	2021-11-07	United Kingdom,
ERR5014709	PRJEB42191	SAMEA7741889	BANGOR UNIVERSITY	2020-05-11	United Kingdom, North Wales,
ERR7427935	PRJEB48985	SAMEA10803618	CEMM RESEARCH CENTER FOR MOLECULAR MEDICINE OF THE AUSTRIAN ACADEMY OF SCIENCES	2021-08-15	Austria, 46.62292083, 14.55178788,
SRR19688127	PRJNA769667	SAMN29151239	FDA_NJDOH	2022-05-05	USA: New Jersey,	27000
SRR26148962	PRJNA938474	SAMN37497790	Oregon State University	2023-03-14	USA: Oregon,	26273
SRR21813056	PRJNA748354	SAMN31157586	University of Missouri	2022-08-24	USA: Missouri, USA: Missouri,	4895
SRR22237011	PRJNA801677	SAMN31659959	Biobot Analytics	2022-07-05/2022-07-06	USA: Kentucky,	88715
ERR10054327	PRJEB55313	SAMEA110619015	University of Liverpool	2021-11-30	United Kingdom,
SRR27148986	PRJNA896605	SAMN38285012	US CDC NWSS	2023-10-17	USA: New York,	42921
SRR19787393	PRJNA839090	SAMN29252475	Biobot Analytics	2022-06-06	USA: Texas,	350
SRR22554230	PRJNA839090	SAMN32076145	Biobot Analytics	2022-11-21/2022-11-22	USA: Texas,	500000
ERR10048612	PRJEB55313	SAMEA110604138	University of Liverpool	2021-11-05	United Kingdom,
ERR10057047	PRJEB55313	SAMEA110610708	University of Liverpool	2021-12-30	United Kingdom,
SRR21883224	PRJNA839090	SAMN31260752	Biobot Analytics	2022-09-26/2022-09-27	USA: New Jersey,	1300000
SRR23904697	PRJNA946141	SAMN33812640	University of Miami	2022-05-17	USA: Florida,	0
SRR25690454	PRJNA812604	SAMN37051115	UPHL_ID	2023-08-08	USA: Utah,	8530
SRR19350092	PRJNA748354	SAMN28590591	University of Missouri	2022-05-10	USA: Missouri, USA: Missouri,	16000
SRR25413043	PRJNA748354	SAMN36701944	University of Missouri	2023-07-05	USA: Missouri, USA: Missouri,	2200
SRR18680464	PRJNA824537	SAMN27407400	Canadian Research Institute for Food Safety	2022-01-17	Canada: Northern Ontario,	NA
SRR22236944	PRJNA801677	SAMN31660146	Biobot Analytics	2022-07-18/2022-07-19	USA: Connecticut,	45000
SRR25974113	PRJNA812604	SAMN37328984	UPHL_ID	2023-08-17	USA: Utah,	53313
SRR19071555	PRJNA765346	SAMN28078292	WA_GT	2022-04-13	USA: Washington,	120000
SRR26549462	PRJNA896645	SAMN38020363	US CDC NWSS	2023-09-25	USA: Ohio,	1047
SRR26786213	PRJNA850375	SAMN38182070	CDPHE-COVID	2023-10-03	USA: Colorado, El Paso, county,	303855
SRR23989822	PRJNA896645	SAMN33948952	US CDC NWSS	2022-02-27	USA: Ohio,	47500
SRR23366131	PRJNA850375	SAMN33194453	CDPHE-COVID	2022-08-02	USA: Colorado, Summit, county,	18571
SRR25652914	PRJNA957477	SAMN36998094	verily_ww	2023-07-03	USA: California,	60000
ERR9812667	PRJEB53325	SAMEA14509148	University of Liverpool	2021-02-26	United Kingdom,
ERR7565998	PRJEB48206	SAMEA11458880	ERASMUS MC, UNIVERISTY MEDICAL CENTER	2020-12-18	Netherlands, Rotterdam, Total Dokhaven,
SRR18115759	PRJNA801677	SAMN26199969	Biobot Analytics	2022-01-03/2022-01-04	USA: Kentucky,	90000
SRR24386085	PRJNA839090	SAMN34498642	Biobot Analytics	2023-04-20	USA: Maine,	21000
SRR23904547	PRJNA946141	SAMN33812553	University of Miami	2022-04-20	USA: Florida,	340
SRR14276271	PRJNA720687	SAMN18676734	Oregon State University	2020-06-17	USA: Oregon,
SRR19542872	PRJNA762073	SAMN27354402	WSDA_GT	2022-01-17	USA: Washington,	14470
SRR21356672	PRJNA839090	SAMN30602934	Biobot Analytics	2022-08-14/2022-08-15	USA: Minnesota,	150000
ERR10550705	PRJEB57192	SAMEA112140012	university of exeter	2022-03-17	United Kingdom,
SRR24093910	PRJNA896645	SAMN34099200	US CDC NWSS	2022-01-18	USA: Ohio,	47500
SRR22242409	PRJNA801677	SAMN31658626	Biobot Analytics	2022-05-10	USA: Maine,	3000
SRR23510543	PRJNA850375	SAMN33338402	CDPHE-COVID	2022-10-03	USA: Colorado, Larimer, county,	26621
SRR27667376	PRJNA1067101	SAMN39514858	Symbiosis School of Biological Scineces, Symbiosis International (Deemed University)	2021-12-28	India: Shivajinagar Chaturshrungi, Pune, Maharashtra,	NA
SRR21836321	PRJNA887942	SAMN31204610	MLW	2021-11-01	Malawi: Blantyre_85,	800000
ERR10052357	PRJEB55313	SAMEA110635955	University of Liverpool	2021-11-24	United Kingdom,
SRR16775926	PRJNA748354	SAMN26199376	University of Missouri	2021-07-28	USA: Missouri, USA: Missouri,	10113
SRR25002274	PRJNA839090	SAMN35841859	Biobot Analytics	2023-06-11/2023-06-12	USA: Texas,	170000
SRR18230240	PRJNA801677	SAMN26437156	Biobot Analytics	2022-01-09/2022-01-10	USA: Kentucky,	30000
SRR26785928	PRJNA850375	SAMN38182054	CDPHE-COVID	2023-10-23	USA: Colorado, Boulder, county,	89383
SRR23900665	PRJNA812604	SAMN33799671	UPHL_ID	2023-02-14	USA: Utah,	17312
SRR18390443	PRJNA801677	SAMN26725634	Biobot Analytics	2022-01-22/2022-01-23	USA: Massachusetts,	1000000
SRR15291348	PRJNA746354	SAMN20445275	Biobot Analytics	2021-07-05/2021-07-06	USA: Hawaii,	387170
SRR24847412	PRJNA889839	SAMN35648909	Wisconsin State Laboratory of Hygiene	2023-05-23	USA: Wisconsin,	<
SRR23635606	PRJNA862960	SAMN33463498	Biobot Analytics	2023-02-14/2023-02-15	USA: Pennsylvania,	34200
SRR26148817	PRJNA938474	SAMN37497890	Oregon State University	2023-02-20	USA: Oregon,	40000
SRR23293546	PRJNA850375	SAMN32980353	CDPHE-COVID	2022-06-16	USA: Colorado, Pitkin, county,	5500
SRR23863706	PRJNA839090	SAMN33758566	Biobot Analytics	2023-03-05/2023-03-06	USA: Tennessee,	50000
SRR25826517	PRJNA839090	SAMN37212962	Biobot Analytics	2023-08-22	USA: Texas,	9079
SRR25002394	PRJNA839090	SAMN35841909	Biobot Analytics	2023-06-11/2023-06-12	USA: Washington,	789000
SRR19622322	PRJNA801677	SAMN28966444	Biobot Analytics	2022-03-08/2022-03-09	USA: Pennsylvania,	10000
SRR21803617	PRJNA839090	SAMN31152897	Biobot Analytics	2022-09-19/2022-09-20	USA: Louisiana,	389000
ERR11723790	PRJEB64355	SAMEA114072784	University of Liverpool	2022	United Kingdom,
SRR24996323	PRJNA886720	SAMN35843945	CLT	2023-03-20	USA: North Carolina,	82158
SRR26313734	PRJNA907019	SAMN37711604	WA_GT	2023-09-29	USA: Washington,	225000
SRR25969934	PRJNA812604	SAMN37328658	UPHL_ID	2023-08-10	USA: Utah,	19936
ERR9834439	PRJEB53227	SAMEA110070030	national institute of biology	2021-07-08	Slovenia, 46, 15,
SRR24335634	PRJNA896645	SAMN34418754	US CDC NWSS	2023-04-16	USA: Ohio,	68874
SRR25300309	PRJNA957477	SAMN36468601	verily_ww	2022-02-02	USA: California,	1480000
ERR5885026	PRJEB44548	SAMEA8693667	INSTITUTE OF APPLIED BIOSCIENCES - CERTH	2021-02-22	Greece, Thessaloniki,
SRR22878864	PRJNA850375	SAMN32378443	CDPHE-COVID	2022-02-21	USA: Colorado, Summit, county,	28571
SRR25651041	PRJNA957477	SAMN36998453	verily_ww	2023-05-28	USA: California,	1480000
SRR24638321	PRJNA839090	SAMN35154885	Biobot Analytics	2023-05-07/2023-05-08	USA: Indiana,	315000
SRR20717361	PRJNA812604	SAMN30057926	UPHL_ID	2021-09-30	USA: Utah,	36244
SRR19845475	PRJNA801677	SAMN29332877	Biobot Analytics	2022-03-21	USA: New Hampshire,	10000
SRR26078177	PRJNA748354	SAMN37419976	University of Missouri	2023-08-07	USA: Missouri, USA: Missouri,	Not Collected
SRR26425152	PRJNA957477	SAMN37875879	verily_ww	2023-09-21	USA: Georgia,	294660
SRR24235034	PRJNA896161	SAMN34272481	HARRISLAB	2023-03-27	USA: North Carolina,	550000
SRR26775632	PRJNA896605	SAMN38189471	US CDC NWSS	2023-07-10	USA: New York,	12616
ERR9813495	PRJEB53325	SAMEA14509147	University of Liverpool	2021-02-26	United Kingdom,
ERR10067127	PRJEB55313	SAMEA110603542	University of Liverpool	2022-02-04	United Kingdom,
ERR9813120	PRJEB53325	SAMEA14508538	University of Liverpool	2021-01-07	United Kingdom,
SRR17978127	PRJNA801677	SAMN25850130	Biobot Analytics	2021-12-08/2021-12-09	USA: Kentucky,	200000
SRR23293848	PRJNA850375	SAMN32979936	CDPHE-COVID	2022-06-23	USA: Colorado, Larimer Weld, county,	7946
SRR23366142	PRJNA850375	SAMN33194443	CDPHE-COVID	2022-08-01	USA: Colorado, Pitkin, county,	5500
ERR10070534	PRJEB55313	SAMEA110600148	University of Liverpool	2021-12-10	United Kingdom,
SRR25503589	PRJNA839090	SAMN36823441	Biobot Analytics	2023-07-24/2023-07-25	USA: Pennsylvania,	88000
SRR18906790	PRJNA826708	SAMN27745478	the University of Queensland	2021	Australia:Brisbane,	NA
SRR23590712	PRJNA850375	SAMN33416918	CDPHE-COVID	2022-10-24	USA: Colorado, San Miguel, county,	15000
SRR27667307	PRJNA1067101	SAMN39514877	Symbiosis School of Biological Scineces, Symbiosis International (Deemed University)	2022-05-04	India: Shivajinagar Vaidhawadi, Pune, Maharashtra,	NA
ERR9861810	PRJEB44932	SAMEA110149330	Swiss Institute of Bioinformatics, Switzerland	2021-08-03	Switzerland, 47.4007, 8.481, ZH - Z√ºrich - ARA Werdh√∂lzli,
SRR25475349	PRJNA886720	SAMN36784263	CLT	2023-05-30	USA: North Carolina,	78141
SRR24010292	PRJNA839090	SAMN33975486	Biobot Analytics	2023-03-20	USA: Tennessee,	300000
SRR26078134	PRJNA748354	SAMN37419951	University of Missouri	2023-09-05	USA: Missouri, USA: Missouri,	16000
SRR24049258	PRJNA839090	SAMN34051887	Biobot Analytics	2023-03-20/2023-03-21	USA: South Dakota,	215000
ERR7426579	PRJEB48985	SAMEA10802151	CEMM RESEARCH CENTER FOR MOLECULAR MEDICINE OF THE AUSTRIAN ACADEMY OF SCIENCES	2021-02-25	Austria, 47.2830804, 12.79125793,
ERR10056381	PRJEB55313	SAMEA110611249	University of Liverpool	2021-10-13	United Kingdom,
SRR17676238	PRJNA767800	SAMN25134316	MA_WWS	2021-09-20	USA: Alabama,	250000
SRR17888054	PRJNA771693	SAMN25656049	TGen North	2020-06-30	USA: Arizona,	missing
SRR14621225	PRJNA731975	SAMN19304089	University of British Columbia	2021-04-05	Canada: British Columbia, Metro Vancouver,
ERR10372119	PRJEB53227	SAMEA111482337	national institute of biology	2022-09-27	Slovenia, 46, 15,
SRR19475860	PRJNA839090	SAMN28788475	Biobot Analytics	2022-05-15/2022-05-16	USA: Hawaii,	10000
ERR10053299	PRJEB55313	SAMEA110610169	University of Liverpool	2022-01-18	United Kingdom,
ERR10048801	PRJEB55313	SAMEA110622004	University of Liverpool	2021-10-15	United Kingdom,
ERR7565767	PRJEB48206	SAMEA11458649	ERASMUS MC, UNIVERISTY MEDICAL CENTER	2021-05-03	Netherlands, Rotterdam, Pretorialaan-Zuidplein,
SRR23702976	PRJNA941107	SAMN33590334	National Institute for Communicable Diseases (NICD)	2021-09-28	South Africa: Rooiwal Wastewater Treatment Works, Tshwane , Gauteng,	NA
SRR23499230	PRJNA839090	SAMN33326459	Biobot Analytics	2023-02-06/2023-02-07	USA: Indiana,	28350
SRR22304297	PRJNA812604	SAMN31746094	UPHL_ID	2022-09-06	USA: Utah,	9095
SRR25451891	PRJNA907019	SAMN36748346	WA_GT	2023-07-21	USA: Washington,	73000
SRR26302337	PRJNA748354	SAMN37704681	University of Missouri	2023-09-12	USA: Missouri, USA: Missouri,	Not Collected
SRR23510359	PRJNA850375	SAMN33338172	CDPHE-COVID	2022-08-29	USA: Colorado, Boulder Weld, county,	75544
SRR26777276	PRJNA896605	SAMN38190742	US CDC NWSS	2023-05-24	USA: New York,	7741
ERR10054293	PRJEB55313	SAMEA110637291	University of Liverpool	2021-12-09	United Kingdom,
SRR25407733	PRJNA850375	SAMN36698102	CDPHE-COVID	2023-06-15	USA: Colorado, El Paso, county,	10000
SRR25650696	PRJNA957477	SAMN36997432	verily_ww	2023-04-18	USA: California,	12000
SRR22303951	PRJNA812604	SAMN31744976	UPHL_ID	2022-10-27	USA: Utah,	94484
SRR17853503	PRJNA735936	SAMN25563691	University of Louisville	2021-11-15	USA: Kentucky,	31269
SRR15507897	PRJNA735936	SAMN20845574	University of Louisville	2021-07-12	USA: Kentucky,	35956
SRR21907464	PRJNA889839	SAMN31271407	Wisconsin State Laboratory of Hygiene	2022-02-10	USA: Wisconsin,	<
SRR24481698	PRJNA839090	SAMN35008627	Biobot Analytics	2023-04-05/2023-04-06	USA: Louisiana,	99712
SRR15129123	PRJNA746354	SAMN20204417	Biobot Analytics	2021-06-08/2021-06-09	USA: Illinois,	65000
SRR24481581	PRJNA769455	SAMN35009620	SCDHEC_PNGT	2023-03-19	USA: South Carolina,	NA
SRR23624412	PRJNA896161	SAMN33451429	HARRISLAB	2022-09-21	USA: North Carolina,	75886
SRR25144834	PRJNA839090	SAMN36297681	Biobot Analytics	2023-06-21/2023-06-22	USA: Arkansas,	17737
SRR21668986	PRJNA839090	SAMN30955309	Biobot Analytics	2022-09-06	USA: Hawaii,	5000
SRR23905627	PRJNA748354	SAMN33812704	University of Missouri	2023-01-09	USA: Missouri, USA: Missouri,	17000
SRR25185893	PRJNA839090	SAMN36356636	Biobot Analytics	2023-06-26/2023-06-27	USA: North Dakota,	67000
SRR25813465	PRJNA886720	SAMN37200242	CLT	2023-05-15	USA: North Carolina,	120000
SRR26078126	PRJNA748354	SAMN37419950	University of Missouri	2023-08-29	USA: Missouri, USA: Missouri,	60000
ERR10050754	PRJEB55313	SAMEA110603992	University of Liverpool	2021-12-15	United Kingdom,
SRR23950349	PRJNA839090	SAMN33873789	Biobot Analytics	2023-03-13/2023-03-14	USA: Connecticut,	40000
SRR24807999	PRJNA850375	SAMN35572460	CDPHE-COVID	2023-04-10	USA: Colorado, Larimer, county,	23194
SRR22720099	PRJNA839090	SAMN32206429	Biobot Analytics	2022-11-28/2022-11-29	USA: Texas,	89600
SRR22242612	PRJNA801677	SAMN31658543	Biobot Analytics	2022-05-03/2022-05-04	USA: Kansas,	94465
ERR9862832	PRJEB44932	SAMEA110150351	Swiss Institute of Bioinformatics, Switzerland	2021-05-05	Switzerland, 46.8707, 9.5293, GR - Chur - ARA Chur,
ERR7565946	PRJEB48206	SAMEA11458828	ERASMUS MC, UNIVERISTY MEDICAL CENTER	2020-09-25	Netherlands, Rotterdam, Pretorialaan,
SRR18186958	PRJNA771693	SAMN22937982	TGen North	2021-01-11	USA: Minnesota,	missing
SRR23931211	PRJNA886720	SAMN33845118	CLT	2023-02-07	USA: North Carolina,	3500
SRR19607091	PRJNA729801	SAMN28950207	University of California: Irvine	2021-03-08	USA: California,
SRR17853771	PRJNA735936	SAMN25563497	University of Louisville	2021-08-30	USA: Kentucky,	25073
ERR10063579	PRJEB55313	SAMEA110596627	University of Liverpool	2022-01-22	United Kingdom,
ERR10058380	PRJEB55313	SAMEA110618256	University of Liverpool	2021-12-15	United Kingdom,
SRR23363761	PRJNA842493	SAMN33192736	Disease Prevention and Control	2023-01-16	USA: Texas, Houston,	600
SRR24057206	PRJNA896645	SAMN34061388	US CDC NWSS	2022-12-19	USA: Ohio,	4800
SRR23590482	PRJNA850375	SAMN33416868	CDPHE-COVID	2022-12-01	USA: Colorado, Boulder, county,	17601
SRR18115753	PRJNA801677	SAMN26199974	Biobot Analytics	2022-01-03	USA: US Virgin Islands,	20000
ERR12651140	PRJEB44932	SAMEA115181463	swiss pathogen surveillance platform (spsp)	2023-09-23	Switzerland, ZH,
SRR23194794	PRJNA886720	SAMN32877909	CLT	2022-12-09	USA: North Carolina,	178000
SRR23102881	PRJNA839090	SAMN32771425	Biobot Analytics	2023-01-02/2023-01-03	USA: Hawaii,	5000
ERR12330862	PRJEB61810	SAMEA114705164	Uppsala University	2023-01-17	Sweden, 55.63, 13.04, VA SYD Sj√∂lunda Wastewater plant, Malm√∂,
SRR19659480	PRJNA622837	SAMN18858721	Broad_GCID	2021-03-08	USA: Colorado, Mesa,
SRR21190068	PRJNA862960	SAMN30480498	Biobot Analytics	2022-08-09/2022-08-10	USA: Pennsylvania,	34200
SRR26127790	PRJNA839090	SAMN37481029	Biobot Analytics	2023-09-10/2023-09-11	USA: Massachusetts,	12000
ERR10072029	PRJEB55313	SAMEA110629503	University of Liverpool	2021-11-07	United Kingdom,
SRR25365234	PRJNA762029	SAMN36652564	MA_WWS	2022-07-20/2022-07-22	USA: Massachusetts,	94000
SRR26777954	PRJNA896605	SAMN38188185	US CDC NWSS	2023-08-29	USA: New York,	6191
ERR9813405	PRJEB53325	SAMEA14508938	University of Liverpool	2021-03-19	United Kingdom,
ERR10057643	PRJEB55313	SAMEA110615645	University of Liverpool	2021-11-04	United Kingdom,
ERR7426769	PRJEB48985	SAMEA10802444	CEMM RESEARCH CENTER FOR MOLECULAR MEDICINE OF THE AUSTRIAN ACADEMY OF SCIENCES	2021-03-29	Austria, 48.38071379, 15.88037517,
SRR23365870	PRJNA850375	SAMN33194555	CDPHE-COVID	2022-08-22	USA: Colorado, San Miguel, county,	15000
SRR23753155	PRJNA839090	SAMN33685271	Biobot Analytics	2023-02-27/2023-02-28	USA: Iowa,	102000
ERR9812800	PRJEB53325	SAMEA14508226	University of Liverpool	2020-11-24	United Kingdom,
SRR26544014	PRJNA1025240	SAMN37717081	University of Missouri	2023-08-31	USA: Michigan, USA: Michigan,	Variable
SRR19038974	PRJNA748354	SAMN28016977	University of Missouri	2022-04-12	USA: Missouri, USA: Missouri,	Not Collected
ERR10070203	PRJEB55313	SAMEA110630510	University of Liverpool	2022-01-30	United Kingdom,
SRR25144828	PRJNA839090	SAMN36297611	Biobot Analytics	2023-06-20/2023-06-21	USA: Washington,	7125
ERR10052026	PRJEB55313	SAMEA110629740	University of Liverpool	2022-01-28	United Kingdom,
SRR24571035	PRJNA938474	SAMN35027639	Oregon State University	2019-04-04	USA: Oregon, Albany,	57785
SRR26799003	PRJNA938474	SAMN38220202	Oregon State University	2022-10-20	USA: Oregon,	11326
SRR24808556	PRJNA850375	SAMN35572171	CDPHE-COVID	2023-03-27	USA: Colorado, Alamosa, county,	18364
SRR21450405	PRJNA812604	SAMN30695263	UPHL_ID	2022-08-09	USA: Utah,	53313
SRR26450389	PRJNA748354	SAMN37904080	University of Missouri	2023-10-10	USA: Missouri, USA: Missouri,	35300
SRR24054449	PRJNA896645	SAMN34058401	US CDC NWSS	2022-10-16	USA: Ohio,	8400
ERR9862626	PRJEB44932	SAMEA110150145	Swiss Institute of Bioinformatics, Switzerland	2021-02-26	Switzerland, 47.4902, 9.5673, SG - Altenrhein - ARA Altenrhein,
ERR10048846	PRJEB55313	SAMEA110631548	University of Liverpool	2021-10-08	United Kingdom,
SRR23879094	PRJNA896645	SAMN33785867	US CDC NWSS	2023-01-29	USA: Ohio,	8400
SRR19350076	PRJNA748354	SAMN28590592	University of Missouri	2022-05-03	USA: Missouri, USA: Missouri,	10114
SRR23364474	PRJNA839090	SAMN33191841	Biobot Analytics	2023-01-23/2023-01-24	USA: New Jersey,	1300000
SRR25258817	PRJNA896645	SAMN36433982	US CDC NWSS	2023-06-20	USA: Ohio,	31430
SRR21374557	PRJNA875025	SAMN30613526	University of Colorado, Boulder	2020-09-17	USA:Colorado,Boulder,
ERR10060877	PRJEB55313	SAMEA110638607	University of Liverpool	2022-03-10	United Kingdom,
SRR25413133	PRJNA748354	SAMN36701937	University of Missouri	2023-07-11	USA: Missouri, USA: Missouri,	149112
SRR22910996	PRJNA847239	SAMN32478794	ASU_WBE	2022-02-28	USA: Arizona, Maricopa, Tempe,	missing
SRR23458452	PRJNA839090	SAMN33291893	Biobot Analytics	2023-02-02	USA: New Mexico,	5852
SRR24674098	PRJNA748354	SAMN35218040	University of Missouri	2023-04-10	USA: Missouri, USA: Missouri,	8000
SRR26777586	PRJNA896605	SAMN38189400	US CDC NWSS	2023-07-11	USA: New York,	8931
SRR25299463	PRJNA957477	SAMN36468652	verily_ww	2022-04-05	USA: California,	250000
SRR26266583	PRJNA862960	SAMN37663397	Biobot Analytics	2023-09-24/2023-09-25	USA: Pennsylvania,	28809
SRR20011677	PRJNA839090	SAMN29548120	Biobot Analytics	2022-06-12/2022-06-13	USA: Minnesota,	300000
ERR10058342	PRJEB55313	SAMEA110596702	University of Liverpool	2022-01-13	United Kingdom,
SRR24386094	PRJNA839090	SAMN34498634	Biobot Analytics	2023-04-19/2023-04-20	USA: Tennessee,	3710
SRR25821089	PRJNA957477	SAMN37205603	verily_ww	2023-08-08	USA: California,	250000
SRR26774471	PRJNA896605	SAMN38187260	US CDC NWSS	2023-10-04	USA: New York,	12616
SRR19350207	PRJNA748354	SAMN28590593	University of Missouri	2022-04-25	USA: Missouri, USA: Missouri,	20000
SRR26785933	PRJNA850375	SAMN38182049	CDPHE-COVID	2023-10-23	USA: Colorado, El Paso, county,	303855
SRR24054196	PRJNA896645	SAMN34057974	US CDC NWSS	2022-09-18	USA: Ohio,	44680
SRR26773044	PRJNA896605	SAMN38194129	US CDC NWSS	2023-01-03	USA: New York,	15688
ERR12115065	PRJEB65603	SAMEA114482463	statens serum institut	2023-09-26	Denmark, 55.39807, 10.415,
SRR22720019	PRJNA839090	SAMN32206442	Biobot Analytics	2022-11-28/2022-11-29	USA: Massachusetts,	3000
SRR25790790	PRJNA886720	SAMN37196185	CLT	2023-05-06	USA: North Carolina,	68685
SRR22474906	PRJNA839090	SAMN31951859	Biobot Analytics	2022-11-13/2022-11-14	USA: California,	47400
SRR15294423	PRJNA748354	SAMN26199222	University of Missouri	2021-06-28	USA: Missouri, USA: Missouri,	Not Collected
SRR22582981	PRJNA886720	SAMN32119912	CLT	2022-10-11	USA: North Carolina,	58361
SRR26668695	PRJNA1025240	SAMN38102133	University of Missouri	2023-10-16	USA: Michigan, USA: Michigan,	Variable
SRR26621976	PRJNA957477	SAMN38053134	verily_ww	2023-10-18	USA: Michigan,	125000
SRR23930447	PRJNA839090	SAMN33843945	Biobot Analytics	2023-03-05/2023-03-06	USA: New York,	90474
SRR25651463	PRJNA957477	SAMN36998354	verily_ww	2023-04-16	USA: California,	250000
ERR10072220	PRJEB55313	SAMEA110626248	University of Liverpool	2022-02-27	United Kingdom,
ERR8777544	PRJEB48985	SAMEA13165971	CEMM RESEARCH CENTER FOR MOLECULAR MEDICINE OF THE AUSTRIAN ACADEMY OF SCIENCES	2021-09-19	Austria, 47.9048927900001, 16.2624438390001,
ERR10071115	PRJEB55313	SAMEA110625671	University of Liverpool	2022-02-06	United Kingdom,
SRR24981534	PRJNA938474	SAMN35811351	Oregon State University	2023-05-23	USA: Oregon,	10200
SRR17213574	PRJNA788395	SAMN23970291	McGill University	NA	Canada:Quebec,Quebec,	530000
SRR14621251	PRJNA731975	SAMN19304065	University of British Columbia	2021-03-06	Canada: British Columbia, Metro Vancouver,
ERR10063758	PRJEB55313	SAMEA110597097	University of Liverpool	2022-02-15	United Kingdom,
ERR7427489	PRJEB48985	SAMEA10803171	CEMM RESEARCH CENTER FOR MOLECULAR MEDICINE OF THE AUSTRIAN ACADEMY OF SCIENCES	2021-06-19	Austria, 47.50452605, 9.706695472,
SRR22128934	PRJNA839090	SAMN31553177	Biobot Analytics	2022-10-16/2022-10-17	USA: Illinois,	65000
SRR26776940	PRJNA896605	SAMN38191999	US CDC NWSS	2023-04-12	USA: New York,	1537
SRR18541134	PRJNA819090	SAMN27108156	The Scripps Research Institute	2021-08-31 00:00:00+00:00	USA: California, UCSD Campus,	NA
SRR26774297	PRJNA896605	SAMN38193813	US CDC NWSS	2023-01-18	USA: New York,	10577
SRR24808346	PRJNA850375	SAMN35572189	CDPHE-COVID	2023-03-16	USA: Colorado, Boulder Weld, county,	75544
ERR7428108	PRJEB48985	SAMEA10803791	CEMM RESEARCH CENTER FOR MOLECULAR MEDICINE OF THE AUSTRIAN ACADEMY OF SCIENCES	2021-08-31	Austria, 48.66148501, 15.66691613,
SRR17887901	PRJNA771693	SAMN25656244	TGen North	2021-01-19	USA: Washington,	missing
SRR25070807	PRJNA946141	SAMN36071626	University of Miami	2022-12-20	USA: Florida, USA: Florida,	0
ERR12076601	PRJEB65603	SAMEA114431049	statens serum institut	2023-09-14	Denmark, 56.14635, 8.94232,
SRR25429853	PRJNA812604	SAMN36715948	UPHL_ID	2023-06-22	USA: Utah,	9896
SRR15294393	PRJNA748354	SAMN26199340	University of Missouri	2021-05-02	USA: Missouri, USA: Missouri,	15000
SRR24063137	PRJNA896645	SAMN34068027	US CDC NWSS	2023-02-21	USA: Ohio,	1400
SRR22242246	PRJNA801677	SAMN31658445	Biobot Analytics	2022-04-27/2022-04-28	USA: Massachusetts,	13000
SRR25651493	PRJNA957477	SAMN36998313	verily_ww	2023-03-23	USA: California,	230000
SRR21813054	PRJNA748354	SAMN31157592	University of Missouri	2022-09-14	USA: Missouri, USA: Missouri,	4895
SRR26773298	PRJNA896605	SAMN38191501	US CDC NWSS	2023-05-04	USA: New York,	5824
SRR19573184	PRJNA765612	SAMN28901592	University of Nevada Reno	2022-04-26	USA: Nevada,	300000
SRR26549411	PRJNA896645	SAMN38020315	US CDC NWSS	2023-09-24	USA: Ohio,	12000
SRR17213764	PRJNA788395	SAMN23969822	McGill University	2021-06-17	Canada:Quebec,Montreal,	28310
SRR27249338	PRJNA1039783	SAMN38718672	pa_dohbol	2023-09-04	USA: Pennsylvania,	14194
SRR21613720	PRJNA881396	SAMN30903020	University of California Berkeley	2021-12-08	USA: California,	4000000
SRR24808581	PRJNA850375	SAMN35572084	CDPHE-COVID	2023-03-14	USA: Colorado, Jackson, county,	1536
SRR26796814	PRJNA938474	SAMN38218112	Oregon State University	2022-12-27	USA: Oregon,	133708
SRR21450217	PRJNA877272	SAMN30694688	UB Genomics and Bioinformatics Core	2021-10-15	USA: New York, Buffalo, Bird Island,	437357
SRR15009462	PRJNA735936	SAMN19974812	University of Louisville	2021-06-07	USA: Kentucky,	10739
SRR26665042	PRJNA812604	SAMN38089985	UPHL_ID	2023-10-24	USA: Utah,	12451
SRR25813472	PRJNA886720	SAMN37200265	CLT	2023-05-08	USA: North Carolina,	8459
SRR24355856	PRJNA889839	SAMN34441681	Wisconsin State Laboratory of Hygiene	2023-04-04	USA: Wisconsin,	<
SRR23098940	PRJNA847239	SAMN32768872	ASU_WBE	2022-08-01	USA: Texas, Harris, Houston,	missing
SRR26772685	PRJNA896605	SAMN38192842	US CDC NWSS	2023-03-07	USA: New York,	142478
SRR24040906	PRJNA896645	SAMN34035459	US CDC NWSS	2022-06-12	USA: Ohio,	23027
SRR24234136	PRJNA839090	SAMN34271615	Biobot Analytics	2023-04-09/2023-04-10	USA: Texas,	138700
ERR9812773	PRJEB53325	SAMEA14509050	University of Liverpool	2021-02-22	United Kingdom,
ERR10056910	PRJEB55313	SAMEA110610597	University of Liverpool	2021-11-16	United Kingdom,
ERR7427835	PRJEB48985	SAMEA10803518	CEMM RESEARCH CENTER FOR MOLECULAR MEDICINE OF THE AUSTRIAN ACADEMY OF SCIENCES	2020-12-28	Austria, 47.96897231, 16.24238878,
SRR18577270	PRJNA817360	SAMN27158640	University of Nevada Las Vegas	2021-01-11	USA: Nevada,	1
SRR17453771	PRJNA748354	SAMN26199259	University of Missouri	2021-09-13	USA: Missouri, USA: Missouri,	151966
SRR26095812	PRJNA889839	SAMN37442341	Wisconsin State Laboratory of Hygiene	2023-09-05	USA: Wisconsin,	<
ERR9853494	PRJEB53227	SAMEA110141043	national institute of biology	2021-10-28	Slovenia, 46, 15,
SRR17120690	PRJNA771693	SAMN22666542	TGen North	2021-02-08	USA: Louisiana,	missing
SRR17213648	PRJNA788395	SAMN23970132	McGill University	2021-05-03	Canada:Quebec,Quebec,	350000
SRR24594941	PRJNA839090	SAMN35119041	Biobot Analytics	2023-05-03/2023-05-04	USA: Pennsylvania,	13000
SRR23509996	PRJNA850375	SAMN33338492	CDPHE-COVID	2022-09-22	USA: Colorado, Larimer, county,	26621
ERR10058898	PRJEB55313	SAMEA110609142	University of Liverpool	2021-11-12	United Kingdom,
SRR24638279	PRJNA839090	SAMN35154921	Biobot Analytics	2023-05-08/2023-05-09	USA: Indiana,	28000
ERR10063425	PRJEB55313	SAMEA110637382	University of Liverpool	2022-02-26	United Kingdom,
SRR22430830	PRJNA850375	SAMN31891599	CDPHE-COVID	2021-10-14	USA: Colorado, Larimer, county,	9292
ERR10049675	PRJEB55313	SAMEA110626523	University of Liverpool	2021-12-15	United Kingdom,
SRR19579794	PRJNA801677	SAMN28921048	Biobot Analytics	2022-02-22/2022-02-23	USA: Illinois,	70000
ERR10051186	PRJEB55313	SAMEA110598682	University of Liverpool	2021-10-22	United Kingdom,
SRR15129000	PRJNA746354	SAMN20204527	Biobot Analytics	2021-06-15/2021-06-16	USA: Missouri,	490000
SRR24594876	PRJNA839090	SAMN35119024	Biobot Analytics	2023-05-02/2023-05-03	USA: Alabama,	11000
SRR24093824	PRJNA896645	SAMN34099176	US CDC NWSS	2023-03-19	USA: Ohio,	46160
SRR18186848	PRJNA771693	SAMN22666644	TGen North	2021-02-08	USA: Illinois,	missing
SRR25299500	PRJNA957477	SAMN36468719	verily_ww	2022-06-21	USA: California,	1480000
SRR26078455	PRJNA748354	SAMN37419957	University of Missouri	2023-09-06	USA: Missouri, USA: Missouri,	7936
ERR10052999	PRJEB55313	SAMEA110609221	University of Liverpool	2022-01-18	United Kingdom,
SRR25300510	PRJNA957477	SAMN36468941	verily_ww	2022-04-06	USA: California,	1500000
ERR10070308	PRJEB55313	SAMEA110625001	University of Liverpool	2022-01-09	United Kingdom,
SRR24674064	PRJNA748354	SAMN35218042	University of Missouri	2023-04-24	USA: Missouri, USA: Missouri,	Not Collected
SRR25788537	PRJNA839090	SAMN37195419	Biobot Analytics	2023-08-15/2023-08-16	USA: Massachusetts,	100000
SRR20029338	PRJNA839090	SAMN29584923	Biobot Analytics	2022-06-20/2022-06-21	USA: Indiana,	67000
SRR22128864	PRJNA839090	SAMN31553134	Biobot Analytics	2022-10-16/2022-10-17	USA: Virginia,	118497
ERR10068846	PRJEB55313	SAMEA110604565	University of Liverpool	2022-01-16	United Kingdom,
SRR22236553	PRJNA801677	SAMN31659511	Biobot Analytics	2022-06-01	USA: California,	1600000
ERR10554154	PRJEB57192	SAMEA112141060	university of exeter	2021-06-10	United Kingdom,
ERR10061490	PRJEB55313	SAMEA110618263	University of Liverpool	2022-01-27	United Kingdom,
SRR18543747	PRJNA801677	SAMN27108434	Biobot Analytics	2022-02-10/2022-02-11	USA: Massachusetts,	1000000
SRR17853496	PRJNA735936	SAMN25563699	University of Louisville	2021-11-22	USA: Kentucky,	7820
ERR10060588	PRJEB55313	SAMEA110619884	University of Liverpool	2022-01-05	United Kingdom,
SRR17213498	PRJNA788395	SAMN23969687	McGill University	2021-02-08	Canada:Quebec,Montreal,	1700000
SRR24638255	PRJNA839090	SAMN35154833	Biobot Analytics	2023-05-07/2023-05-08	USA: Minnesota,	1950000
SRR21883378	PRJNA839090	SAMN30837801	Biobot Analytics	2022-08-28/2022-08-29	USA: New Jersey,	1500000
SRR23458562	PRJNA839090	SAMN33291940	Biobot Analytics	2023-01-31/2023-02-01	USA: California,	15200
SRR25651864	PRJNA957477	SAMN36998512	verily_ww	2023-06-22	USA: California,	750000
ERR10059108	PRJEB55313	SAMEA110632902	University of Liverpool	2021-11-11	United Kingdom,
ERR10048842	PRJEB55313	SAMEA110597890	University of Liverpool	2021-10-15	United Kingdom,
SRR15128882	PRJNA746354	SAMN20204634	Biobot Analytics	2021-06-21/2021-06-22	USA: New York,	227678
SRR23510189	PRJNA850375	SAMN33338130	CDPHE-COVID	2022-09-22	USA: Colorado, Summit, county,	14286
ERR10071796	PRJEB55313	SAMEA110605508	University of Liverpool	2022-02-25	United Kingdom,
ERR9862007	PRJEB44932	SAMEA110149527	Swiss Institute of Bioinformatics, Switzerland	2021-06-28	Switzerland, 46.0096, 8.9177, TI - Lugano - CDA Lugano,
SRR19896390	PRJNA853770	SAMN29402943	University of Georgia	2022-02-14	not applicable,	1000_J
SRR21194504	PRJNA839090	SAMN30486298	Biobot Analytics	2022-08-07/2022-08-08	USA: New York,	192050
SRR21669040	PRJNA839090	SAMN30955181	Biobot Analytics	2022-09-05/2022-09-06	USA: Iowa,	75849
SRR25300039	PRJNA957477	SAMN36468770	verily_ww	2022-08-22	USA: California,	250000
SRR18819024	PRJNA827160	SAMN27605781	Berlin Institute for Medical Systems Biology	2021-03-11	Germany: Berlin WWTP 3,	1600000
SRR23905030	PRJNA946141	SAMN33812122	University of Miami	2022-02-16	USA: Florida,	829725
SRR24134046	PRJNA886720	SAMN34144500	CLT	2023-03-07	USA: North Carolina,	108105
ERR10070272	PRJEB55313	SAMEA110604986	University of Liverpool	2021-10-22	United Kingdom,
ERR10054546	PRJEB55313	SAMEA110621579	University of Liverpool	2022-01-19	United Kingdom,
SRR24386059	PRJNA839090	SAMN34498552	Biobot Analytics	2023-04-17/2023-04-18	USA: Illinois,	161000
SRR21194243	PRJNA839090	SAMN30486308	Biobot Analytics	2022-08-08/2022-08-09	USA: Texas,	26400
SRR25650095	PRJNA957477	SAMN36997215	verily_ww	2023-01-23	USA: California,	131000
ERR9813329	PRJEB53325	SAMEA14508883	University of Liverpool	2021-02-12	United Kingdom,
ERR10071369	PRJEB55313	SAMEA110605248	University of Liverpool	2022-01-23	United Kingdom,
ERR10067395	PRJEB55313	SAMEA110631142	University of Liverpool	2022-02-25	United Kingdom,
SRR23194625	PRJNA886720	SAMN32877731	CLT	2022-12-02	USA: North Carolina,	13296
ERR10054815	PRJEB55313	SAMEA110636374	University of Liverpool	2021-11-18	United Kingdom,
ERR9812687	PRJEB53325	SAMEA14508875	University of Liverpool	2021-02-10	United Kingdom,
ERR10050817	PRJEB55313	SAMEA110599625	University of Liverpool	2022-02-27	United Kingdom,
ERR10070704	PRJEB55313	SAMEA110629033	University of Liverpool	2022-01-30	United Kingdom,
SRR22673332	PRJNA847979	SAMN28968566	Shanghai General Hospital	2021-05-10	USA: New York,	Not Collected
ERR10060713	PRJEB55313	SAMEA110621426	University of Liverpool	2022-02-03	United Kingdom,
ERR10050049	PRJEB55313	SAMEA110599960	University of Liverpool	2022-02-25	United Kingdom,
ERR10067780	PRJEB55313	SAMEA110601736	University of Liverpool	2022-01-14	United Kingdom,
ERR10059224	PRJEB55313	SAMEA110610230	University of Liverpool	2021-11-10	United Kingdom,
SRR25192460	PRJNA812604	SAMN36357432	UPHL_ID	2023-06-08	USA: Utah,	21872
SRR23753053	PRJNA839090	SAMN33685317	Biobot Analytics	2023-02-26/2023-02-27	USA: New York,	728123
SRR25299911	PRJNA957477	SAMN36468731	verily_ww	2022-07-05	USA: California,	1480000
SRR25650817	PRJNA957477	SAMN36997272	verily_ww	2023-02-16	USA: California,	12000
SRR23077938	PRJNA748354	SAMN32727807	University of Missouri	2022-12-13	USA: Missouri, USA: Missouri,	7936
SRR21613634	PRJNA881396	SAMN30903144	University of California Berkeley	2021-11-22	USA: California,	774674
SRR23051040	PRJNA886720	SAMN32678749	CLT	2022-11-28	USA: North Carolina,	49384
SRR22241982	PRJNA801677	SAMN31658564	Biobot Analytics	2022-05-04/2022-05-05	USA: Maine,	3000
SRR21037380	PRJNA748354	SAMN30303117	University of Missouri	2022-06-26	USA: Missouri, USA: Missouri,	360000
SRR23510051	PRJNA850375	SAMN33337939	CDPHE-COVID	2022-09-08	USA: Colorado, Boulder Weld, county,	75544
SRR25300714	PRJNA957477	SAMN36468975	verily_ww	2022-06-24	USA: California,	1500000
SRR22341419	PRJNA886720	SAMN31791839	CLT	2022-09-27	USA: North Carolina,	173000
SRR15129050	PRJNA746354	SAMN20204482	Biobot Analytics	2021-06-14/2021-06-15	USA: Illinois,	265000
SRR26775356	PRJNA896605	SAMN38193266	US CDC NWSS	2023-02-14	USA: New York,	6374
SRR22321978	PRJNA886720	SAMN31774444	CLT	2022-09-20	USA: North Carolina,	108105
ERR10050451	PRJEB55313	SAMEA110627226	University of Liverpool	2022-02-25	United Kingdom,
ERR10059867	PRJEB55313	SAMEA110608941	University of Liverpool	2022-01-27	United Kingdom,
ERR12654394	PRJEB44932	SAMEA115181432	swiss pathogen surveillance platform (spsp)	2023-10-23	Switzerland, BE,
ERR10050182	PRJEB55313	SAMEA110604495	University of Liverpool	2021-11-19	United Kingdom,
SRR24696502	PRJNA839090	SAMN35327162	Biobot Analytics	2023-05-09/2023-05-10	USA: Massachusetts,	100000
ERR10051259	PRJEB55313	SAMEA110601061	University of Liverpool	2022-02-04	United Kingdom,
SRR20020989	PRJNA748354	SAMN29580112	University of Missouri	2022-06-22	USA: Missouri, USA: Missouri,	3282
SRR24099227	PRJNA839090	SAMN34103922	Biobot Analytics	2023-03-26/2023-03-27	USA: Washington,	789000
SRR16038146	PRJNA746354	SAMN21209557	Biobot Analytics	2021-08-12	USA: Arkansas,	25000
ERR10053843	PRJEB55313	SAMEA110614550	University of Liverpool	2021-12-09	United Kingdom,
SRR22878942	PRJNA850375	SAMN32378398	CDPHE-COVID	2022-01-20	USA: Colorado, Boulder, county,	89383
SRR23510268	PRJNA850375	SAMN33338426	CDPHE-COVID	2022-09-29	USA: Colorado, Eagle, county,	19286
SRR24054801	PRJNA896645	SAMN34057672	US CDC NWSS	2022-09-06	USA: Ohio,	14000
ERR10058062	PRJEB55313	SAMEA110617151	University of Liverpool	2021-11-18	United Kingdom,
SRR23101655	PRJNA839090	SAMN32206467	Biobot Analytics	2022-11-29	USA: Washington,	20000
SRR24057564	PRJNA896645	SAMN34061505	US CDC NWSS	2023-01-04	USA: Ohio,	125247
SRR22910488	PRJNA839090	SAMN32474975	Biobot Analytics	2022-12-06/2022-12-07	USA: Texas,	900000
ERR10068715	PRJEB55313	SAMEA110606760	University of Liverpool	2022-02-27	United Kingdom,
SRR22554207	PRJNA839090	SAMN32075989	Biobot Analytics	2022-11-20/2022-11-21	USA: Illinois,	265000
ERR8777927	PRJEB48985	SAMEA13166354	CEMM RESEARCH CENTER FOR MOLECULAR MEDICINE OF THE AUSTRIAN ACADEMY OF SCIENCES	2022-01-27	Austria, 48.323022908, 14.0470565530001,
SRR25144653	PRJNA839090	SAMN36297510	Biobot Analytics	2023-06-18/2023-06-19	USA: Hawaii,	700000
ERR10059049	PRJEB55313	SAMEA110618947	University of Liverpool	2021-10-28	United Kingdom,
SRR26799144	PRJNA938474	SAMN38220447	Oregon State University	2022-10-10	USA: Oregon,	662235
SRR22242193	PRJNA801677	SAMN31657971	Biobot Analytics	2022-04-05/2022-04-06	USA: Massachusetts,	1075656
SRR16638935	PRJNA771693	SAMN22513671	TGen North	2021-01-25	USA: Texas,	missing
ERR10060017	PRJEB55313	SAMEA110609868	University of Liverpool	2022-02-23	United Kingdom,
SRR26054322	PRJNA839090	SAMN37385296	Biobot Analytics	2023-09-04/2023-09-05	USA: Vermont,	15000
ERR10064466	PRJEB55313	SAMEA110613696	University of Liverpool	2022-02-23	United Kingdom,
SRR22341112	PRJNA850375	SAMN31777377	CDPHE-COVID	2021-08-30	USA: Colorado, Larimer, county,	9292
SRR25300280	PRJNA957477	SAMN36468837	verily_ww	2022-11-08	USA: California,	250000
SRR26773768	PRJNA896605	SAMN38188334	US CDC NWSS	2023-08-23	USA: New York,	3953
SRR22401439	PRJNA839090	SAMN31856186	Biobot Analytics	2022-11-07/2022-11-08	USA: Hawaii,	52000
SRR17213702	PRJNA788395	SAMN23970012	McGill University	2021-03-03	Canada:Quebec,Montreal,	10013698
SRR25186137	PRJNA850375	SAMN35821406	CDPHE-COVID	2023-04-27	USA: Colorado, Eagle, county,	19286
SRR15291318	PRJNA746354	SAMN20445301	Biobot Analytics	2021-07-07/2021-07-08	USA: Kansas,	66377
SRR23614953	PRJNA839090	SAMN33438863	Biobot Analytics	2023-02-13/2023-02-14	USA: Pennsylvania,	88000
SRR22324106	PRJNA748354	SAMN31772110	University of Missouri	2022-10-04	USA: Missouri, USA: Missouri,	12790
SRR24746379	PRJNA812604	SAMN35150391	UPHL_ID	2023-05-02	USA: Utah,	9095
ERR10056918	PRJEB55313	SAMEA110610911	University of Liverpool	2021-10-05	United Kingdom,
ERR10551309	PRJEB57192	SAMEA112140602	university of exeter	2022-03-26	United Kingdom,
ERR10062241	PRJEB55313	SAMEA110592720	University of Liverpool	2022-01-25	United Kingdom,
SRR23038323	PRJNA839090	SAMN32663627	Biobot Analytics	2022-12-25/2022-12-26	USA: New Hampshire,	6500
SRR26030298	PRJNA839090	SAMN37350607	Biobot Analytics	2023-08-28/2023-08-29	USA: Maine,	5000
SRR23043691	PRJNA850375	SAMN32669215	CDPHE-COVID	2022-04-21	USA: Colorado, Adams Arapahoe, county,	268004
ERR10065077	PRJEB55313	SAMEA110634283	University of Liverpool	2022-02-16	United Kingdom,
SRR24808490	PRJNA850375	SAMN35572338	CDPHE-COVID	2023-04-13	USA: Colorado, Jackson, county,	1536
SRR24112942	PRJNA896161	SAMN34123922	HARRISLAB	2023-02-15	USA: North Carolina,	550000
SRR22315912	PRJNA839090	SAMN31760108	Biobot Analytics	missing	USA: Georgia,	NA
SRR23499397	PRJNA839090	SAMN33326403	Biobot Analytics	2023-02-06/2023-02-07	USA: Arkansas,	92000
ERR10065218	PRJEB55313	SAMEA110634618	University of Liverpool	2022-02-10	United Kingdom,
SRR23477256	PRJNA812604	SAMN33314230	UPHL_ID	2023-01-10	USA: Utah,	208850
SRR21010628	PRJNA839090	SAMN30246918	Biobot Analytics	2022-07-24/2022-07-25	USA: New York,	198128
SRR21037196	PRJNA748354	SAMN30303103	University of Missouri	2022-07-26	USA: Missouri, USA: Missouri,	Not Collected
ERR12164136	PRJEB65603	SAMEA114551935	statens serum institut	2023-09-21	Denmark, 55.69508, 12.61494,
SRR24057066	PRJNA896645	SAMN34060827	US CDC NWSS	2022-12-04	USA: Ohio,	45000
ERR10063319	PRJEB55313	SAMEA110595838	University of Liverpool	2022-03-12	United Kingdom,
SRR20011761	PRJNA839090	SAMN29548158	Biobot Analytics	2022-06-12/2022-06-13	USA: California,	43173
ERR10057172	PRJEB55313	SAMEA110593647	University of Liverpool	2021-11-03	United Kingdom,
SRR20696436	PRJNA765612	SAMN30027654	University of Nevada Reno	2022-06-11	USA: Nevada,	300000
SRR23588247	PRJNA839090	SAMN33416478	Biobot Analytics	2023-01-31/2023-02-01	USA: New York,	684569
SRR22578040	PRJNA886720	SAMN32115822	CLT	2022-09-30	USA: North Carolina,	151589
SRR26441322	PRJNA874025	SAMN37884796	DCLS-NGS	2023-02-21	USA: Virginia,	530832
ERR9862723	PRJEB44932	SAMEA110150242	Swiss Institute of Bioinformatics, Switzerland	2021-03-09	Switzerland, 46.9174, 7.24057, BE - Laupen - ARA Sensetal,
SRR21356773	PRJNA839090	SAMN30603011	Biobot Analytics	2022-08-14/2022-08-15	USA: Alaska,	15000
SRR25641414	PRJNA886720	SAMN36990519	CLT	2023-06-26	USA: North Carolina,	49384
SRR24323861	PRJNA850375	SAMN34371467	CDPHE-COVID	2023-01-25	USA: Colorado, Morgan, county,	12000
SRR23043820	PRJNA850375	SAMN32669359	CDPHE-COVID	2022-04-14	USA: Colorado, Eagle, county,	30714
SRR24808095	PRJNA850375	SAMN35572071	CDPHE-COVID	2023-03-23	USA: Colorado, Larimer Weld, county,	7946
SRR22710145	PRJNA850375	SAMN32130836	CDPHE-COVID	2021-11-30	USA: Colorado, Denver, county,	709904
ERR10056138	PRJEB55313	SAMEA110613156	University of Liverpool	2021-10-05	United Kingdom,
SRR17867452	PRJNA766696	SAMN25601912	fda_az	2021-11-29	USA: Arizona, Yuma County,	11459
SRR26450370	PRJNA748354	SAMN37904080	University of Missouri	2023-10-10	USA: Missouri, USA: Missouri,	Not Collected
SRR20325984	PRJNA839090	SAMN29845123	Biobot Analytics	2022-07-05/2022-07-06	USA: New York,	410812
ERR10051325	PRJEB55313	SAMEA110620581	University of Liverpool	2021-12-19	United Kingdom,
SRR19512760	PRJNA812604	SAMN28814966	UPHL_ID	2022-04-21	USA: Utah,	9896
SRR22292190	PRJNA839090	SAMN31719933	Biobot Analytics	2022-10-30/2022-10-31	USA: Texas,	630000
SRR24761696	PRJNA839090	SAMN35526845	Biobot Analytics	2023-05-15/2023-05-16	USA: Massachusetts,	3000
SRR21937883	PRJNA850375	SAMN31274644	CDPHE-COVID	2022-05-02	USA: Colorado, Mesa, county,	89286
SRR18543779	PRJNA801677	SAMN27108405	Biobot Analytics	2022-02-06/2022-02-07	USA: Connecticut,	100000
ERR10067008	PRJEB55313	SAMEA110624450	University of Liverpool	2021-11-07	United Kingdom,
SRR21356735	PRJNA839090	SAMN30603072	Biobot Analytics	2022-08-16	USA: Rhode Island,	11000
SRR24847410	PRJNA889839	SAMN35648912	Wisconsin State Laboratory of Hygiene	2023-05-23	USA: Wisconsin,	<
SRR24886097	PRJNA812604	SAMN35687219	UPHL_ID	2023-05-11	USA: Utah,	24970
SRR26774624	PRJNA896605	SAMN38187156	US CDC NWSS	2023-10-10	USA: New York,	6374
ERR10554176	PRJEB57192	SAMEA112141082	university of exeter	2021-06-10	United Kingdom,
SRR15882517	PRJNA746354	SAMN21418168	Biobot Analytics	2021-08-16/2021-08-17	USA: Illinois,	2300000
SRR25650503	PRJNA957477	SAMN36997339	verily_ww	2023-03-10	USA: California,	1600000
SRR26441280	PRJNA896645	SAMN37884748	US CDC NWSS	2023-10-01	USA: Ohio,	12362
ERR10057600	PRJEB55313	SAMEA110615168	University of Liverpool	2021-12-09	United Kingdom,
SRR17453756	PRJNA748354	SAMN26199252	University of Missouri	2021-11-23	USA: Missouri, USA: Missouri,	3300
SRR25650097	PRJNA957477	SAMN36997214	verily_ww	2023-01-23	USA: California,	230000
SRR24057118	PRJNA896645	SAMN34061000	US CDC NWSS	2022-11-13	USA: Ohio,	72000
SRR23510451	PRJNA850375	SAMN33338333	CDPHE-COVID	2022-10-13	USA: Colorado, Teller, county,	7143
SRR24727055	PRJNA862960	SAMN35347804	Biobot Analytics	2023-05-14/2023-05-15	USA: Pennsylvania,	16000
ERR10067361	PRJEB55313	SAMEA110601430	University of Liverpool	2021-11-07	United Kingdom,
SRR15647034	PRJNA746354	SAMN21013786	Biobot Analytics	2021-08-04/2021-08-05	USA: Nebraska,	51147
SRR15435079	PRJNA746354	SAMN20749377	Biobot Analytics	2021-07-20/2021-07-21	USA: California,	325000
SRR24054153	PRJNA896645	SAMN34057931	US CDC NWSS	2022-10-16	USA: Ohio,	52000
ERR8611068	PRJEB48985	SAMEA13010862	CEMM RESEARCH CENTER FOR MOLECULAR MEDICINE OF THE AUSTRIAN ACADEMY OF SCIENCES	2022-01-04	Austria, 48.2410176000001, 13.967346133,
SRR24098683	PRJNA839090	SAMN33438867	Biobot Analytics	2023-02-13/2023-02-14	USA: Indiana,	28350
ERR12330894	PRJEB61810	SAMEA114705196	Uppsala University	2023-04-04	Sweden, 59.31, 18.11, Henriksdals reningsverk Stockholm Vatten Och Avfall,
SRR15240646	PRJNA748354	SAMN26199198	University of Missouri	2021-06-08	USA: Missouri, USA: Missouri,	6155
ERR10050301	PRJEB55313	SAMEA110630928	University of Liverpool	2021-12-03	United Kingdom,
SRR22241919	PRJNA801677	SAMN31657891	Biobot Analytics	2022-04-01/2022-04-02	USA: Massachusetts,	1375228
ERR11280986	PRJEB60156	SAMEA113373670	Swedish University of Agricultural Sciences	2022-07-11	Sweden, 59.84486, 17.65987, Uppsala,
SRR27675122	PRJNA938474	SAMN39525940	Oregon State University	2022-06-23	USA: Oregon,	10520
SRR18583153	PRJNA715712	SAMN27252824	The New School	2021-08-30	USA: New York, USA: Ney York,	Not Collected
SRR21010669	PRJNA839090	SAMN30246814	Biobot Analytics	2022-07-24/2022-07-25	USA: South Carolina,	12000
SRR25948590	PRJNA850375	SAMN37317568	CDPHE-COVID	2023-07-26	USA: Colorado, Denver Arapahoe, county,	247443
SRR16037803	PRJNA746354	SAMN21209726	Biobot Analytics	2021-08-10/2021-08-11	USA: Arizona,	50000
SRR26078113	PRJNA748354	SAMN37419948	University of Missouri	2023-08-01	USA: Missouri, USA: Missouri,	15906
SRR21883302	PRJNA839090	SAMN31260732	Biobot Analytics	2022-09-26/2022-09-27	USA: California,	220000
ERR10069599	PRJEB55313	SAMEA110604166	University of Liverpool	2021-11-28	United Kingdom,
SRR22715704	PRJNA862960	SAMN32205643	Biobot Analytics	2022-11-27/2022-11-28	USA: Pennsylvania,	28809
SRR23003423	PRJNA812604	SAMN32620422	UPHL_ID	2022-12-06	USA: Utah,	9896
SRR26777587	PRJNA896605	SAMN38189401	US CDC NWSS	2023-07-11	USA: New York,	56967
ERR9862269	PRJEB44932	SAMEA110149788	Swiss Institute of Bioinformatics, Switzerland	2021-05-16	Switzerland, 46.8707, 9.5293, GR - Chur - ARA Chur,
SRR20751077	PRJNA812604	SAMN30104266	UPHL_ID	2022-06-14	USA: Utah,	209645
SRR23904893	PRJNA946141	SAMN33811904	University of Miami	2022-03-09	USA: Florida,	370
SRR26776555	PRJNA896605	SAMN38190235	US CDC NWSS	2023-06-12	USA: New York,	278775
SRR25650809	PRJNA957477	SAMN36997276	verily_ww	2023-02-10	USA: California,	70000
ERR10064093	PRJEB55313	SAMEA110608275	University of Liverpool	2022-03-10	United Kingdom,
SRR21937897	PRJNA850375	SAMN31274634	CDPHE-COVID	2022-05-05	USA: Colorado, Larimer Weld, county,	7946
ERR9812849	PRJEB53325	SAMEA14508715	University of Liverpool	2021-01-12	United Kingdom,
SRR23588271	PRJNA839090	SAMN33416456	Biobot Analytics	2023-02-08/2023-02-09	USA: New Mexico,	13000
SRR15507890	PRJNA735936	SAMN20845580	University of Louisville	2021-07-12	USA: Kentucky,	20832
ERR8610474	PRJEB48985	SAMEA13010266	CEMM RESEARCH CENTER FOR MOLECULAR MEDICINE OF THE AUSTRIAN ACADEMY OF SCIENCES	2021-11-01	Austria, 48.134583423, 16.541222116,
SRR22430918	PRJNA850375	SAMN31891800	CDPHE-COVID	2021-10-11	USA: Colorado, Boulder, county,	89383
SRR22262751	PRJNA850375	SAMN31693888	CDPHE-COVID	2021-06-07	USA: Colorado, Larimer, county,	23194
SRR23614852	PRJNA839090	SAMN33438756	Biobot Analytics	2023-02-13	USA: Puerto Rico,	193914
SRR24638236	PRJNA839090	SAMN35154935	Biobot Analytics	2023-05-09	USA: Texas,	105158
SRR25071023	PRJNA839090	SAMN36071486	Biobot Analytics	2023-06-18/2023-06-19	USA: Illinois,	240000
SRR26773614	PRJNA896605	SAMN38192950	US CDC NWSS	2023-03-01	USA: New York,	4077
SRR18543395	PRJNA819090	SAMN27107980	The Scripps Research Institute	2021-06-02 00:00:00+00:00	USA: California, UCSD Campus,	NA
SRR15128795	PRJNA746354	SAMN20204712	Biobot Analytics	2021-06-22/2021-06-23	USA: New York,	NA
ERR10071289	PRJEB55313	SAMEA110605133	University of Liverpool	2021-11-21	United Kingdom,
SRR16776329	PRJNA748354	SAMN26199384	University of Missouri	2021-07-29	USA: Missouri, USA: Missouri,	6155
SRR23363690	PRJNA842493	SAMN33192730	Disease Prevention and Control	2023-01-16	USA: Texas, Houston,	293227
SRR22909102	PRJNA862960	SAMN32474063	Biobot Analytics	2022-12-04/2022-12-05	USA: Pennsylvania,	4000
SRR22973470	PRJNA839090	SAMN32575600	Biobot Analytics	2022-12-19/2022-12-20	USA: Connecticut,	112000
SRR26786355	PRJNA850375	SAMN38181877	CDPHE-COVID	2023-10-19	USA: Colorado, Broomfield, county,	53356
SRR18543528	PRJNA819090	SAMN27107818	The Scripps Research Institute	2020-11-30 00:00:00+00:00	USA: California, UCSD Campus,	NA
ERR10057815	PRJEB55313	SAMEA110595631	University of Liverpool	2022-01-20	United Kingdom,
SRR23056013	PRJNA916712	SAMN32674412	Tata Institute for Genetics and Society	2022-06-24	India:Bengaluru,Kengeri,	600000
SRR24323438	PRJNA850375	SAMN34371541	CDPHE-COVID	2023-02-27	USA: Colorado, Larimer, county,	23194
SRR22236622	PRJNA801677	SAMN31660110	Biobot Analytics	2022-07-17/2022-07-18	USA: Utah,	615000
SRR26776036	PRJNA896605	SAMN38191462	US CDC NWSS	2023-05-08	USA: New York,	48196
SRR20822818	PRJNA839090	SAMN30133016	Biobot Analytics	2022-07-18	USA: Texas,	350
ERR8610603	PRJEB48985	SAMEA13010395	CEMM RESEARCH CENTER FOR MOLECULAR MEDICINE OF THE AUSTRIAN ACADEMY OF SCIENCES	2021-11-09	Austria, 47.9946701050001, 16.264040735,
ERR10053872	PRJEB55313	SAMEA110594802	University of Liverpool	2022-01-05	United Kingdom,
SRR17453674	PRJNA748354	SAMN26199257	University of Missouri	2021-09-07	USA: Missouri, USA: Missouri,	506
SRR20318468	PRJNA796340	SAMN29836594	Houston_WBE_SARS-CoV-2	2021-11-29	USA: Texas, Houston,	95600
SRR24529599	PRJNA896645	SAMN35065228	US CDC NWSS	2023-04-23	USA: Ohio,	52000
SRR23387156	PRJNA896161	SAMN33229406	HARRISLAB	2023-01-05	USA: North Carolina,	550000
ERR12397975	PRJEB44932	SAMEA115077004	swiss pathogen surveillance platform (spsp)	2022-01-07	Switzerland, ZH,
SRR19663159	PRJNA812604	SAMN29094551	UPHL_ID	2022-01-27	USA: Utah,	515494
ERR10068340	PRJEB55313	SAMEA110628464	University of Liverpool	2022-01-14	United Kingdom,
ERR12651016	PRJEB44932	SAMEA115181673	swiss pathogen surveillance platform (spsp)	2023-09-16	Switzerland, BE,
SRR26774974	PRJNA896605	SAMN38191929	US CDC NWSS	2023-04-18	USA: New York,	24672
SRR25665929	PRJNA896645	SAMN37032813	US CDC NWSS	2023-07-16	USA: Ohio,	24677
ERR10065220	PRJEB55313	SAMEA110633004	University of Liverpool	2022-01-18	United Kingdom,
SRR24455851	PRJNA850375	SAMN34719409	CDPHE-COVID	2022-10-27	USA: Colorado, Routt, county,	43741
SRR23614786	PRJNA839090	SAMN33438765	Biobot Analytics	2023-02-12/2023-02-13	USA: Minnesota,	150000
SRR19636168	PRJNA812604	SAMN28987080	UPHL_ID	2022-02-15	USA: Utah,	21231
SRR24808451	PRJNA850375	SAMN35572482	CDPHE-COVID	2023-03-21	USA: Colorado, Ouray, county,	1386
SRR23752687	PRJNA839090	SAMN33603542	Biobot Analytics	2023-02-14/2023-02-15	USA: Guam,	9000
SRR22237132	PRJNA801677	SAMN31660154	Biobot Analytics	2022-07-18/2022-07-19	USA: Maine,	5000
SRR25365210	PRJNA762029	SAMN36652438	MA_WWS	2022-05-24/2022-05-25	USA: Massachusetts,	1075656
SRR22043540	PRJNA839090	SAMN31440782	Biobot Analytics	2022-10-09/2022-10-10	USA: Texas,	900000
SRR25022670	PRJNA839090	SAMN35984600	Biobot Analytics	2023-06-07/2023-06-08	USA: Massachusetts,	42000
SRR19663101	PRJNA812604	SAMN29094420	UPHL_ID	2021-12-14	USA: Utah,	254971
ERR8610872	PRJEB48985	SAMEA13010664	CEMM RESEARCH CENTER FOR MOLECULAR MEDICINE OF THE AUSTRIAN ACADEMY OF SCIENCES	2021-12-12	Austria, 47.1746111890001, 9.77011099200007,
SRR23056157	PRJNA916712	SAMN32674226	Tata Institute for Genetics and Society	2022-01-31	India:Bengaluru,K ,	600000
SRR24335197	PRJNA839090	SAMN34418261	Biobot Analytics	2023-04-16/2023-04-17	USA: South Dakota,	80000
SRR25300439	PRJNA957477	SAMN36469034	verily_ww	2022-11-08	USA: California,	1500000
SRR26778246	PRJNA896605	SAMN38187334	US CDC NWSS	2023-10-02	USA: New York,	48196
ERR10550568	PRJEB57192	SAMEA112139878	university of exeter	2022-03-12	United Kingdom,
SRR26458379	PRJNA889839	SAMN37915718	Wisconsin State Laboratory of Hygiene	2023-09-29	USA: Wisconsin,	>
SRR24512170	PRJNA907019	SAMN35048452	WA_GT	2023-05-04	USA: Washington,	2323
SRR15294735	PRJNA748354	SAMN26199220	University of Missouri	2021-03-02	USA: Missouri, USA: Missouri,	10114
SRR23364461	PRJNA839090	SAMN33191853	Biobot Analytics	2023-01-23/2023-01-24	USA: Arizona,	347900
SRR23194815	PRJNA886720	SAMN32877930	CLT	2022-12-12	USA: North Carolina,	120000
SRR26640518	PRJNA938474	SAMN38080991	Oregon State University	2023-10-15	USA: Oregon,	37725
ERR9861372	PRJEB44932	SAMEA110148892	Swiss Institute of Bioinformatics, Switzerland	2021-10-27	Switzerland, 47.4902, 9.5673, SG - Altenrhein - ARA Altenrhein,
ERR10069922	PRJEB55313	SAMEA110625435	University of Liverpool	2022-02-25	United Kingdom,
SRR26408148	PRJNA874025	SAMN37856004	DCLS-NGS	2023-01-16	USA: Virginia,	14000
SRR24981624	PRJNA938474	SAMN35811245	Oregon State University	2023-05-17	USA: Oregon,	57785
SRR23262600	PRJNA896161	SAMN32950749	HARRISLAB	2022-11-28	USA: North Carolina,	30655
SRR22490045	PRJNA907019	SAMN31976399	WA_GT	2022-11-03	USA: Washington,	295855
ERR10050000	PRJEB55313	SAMEA110630296	University of Liverpool	2021-12-03	United Kingdom,
SRR25144710	PRJNA839090	SAMN36297524	Biobot Analytics	2023-06-19/2023-06-20	USA: New Mexico,	13000
SRR20029334	PRJNA839090	SAMN29584927	Biobot Analytics	2022-06-20/2022-06-21	USA: California,	215394
ERR9813599	PRJEB53325	SAMEA14508213	University of Liverpool	2020-11-23	United Kingdom,
SRR18541162	PRJNA819090	SAMN27108131	The Scripps Research Institute	2021-07-28 00:00:00+00:00	USA: California, San Diego (Point Loma),	2300000
ERR12330918	PRJEB61810	SAMEA114705220	Uppsala University	2023-04-25	Sweden, 59.31, 18.11, Henriksdals reningsverk Stockholm Vatten Och Avfall,
SRR24324002	PRJNA850375	SAMN34371026	CDPHE-COVID	2023-02-16	USA: Colorado, Broomfield, county,	53356
SRR26774468	PRJNA896605	SAMN38187257	US CDC NWSS	2023-10-04	USA: New York,	18085
ERR9873982	PRJEB53227	SAMEA110178443	national institute of biology	2021-12-28	Slovenia, 46, 15,
ERR7426190	PRJEB48985	SAMEA10801761	CEMM RESEARCH CENTER FOR MOLECULAR MEDICINE OF THE AUSTRIAN ACADEMY OF SCIENCES	2020-11-04	Austria, 46.57321371, 14.02400866,
SRR26778244	PRJNA896605	SAMN38187332	US CDC NWSS	2023-10-02	USA: New York,	38971
SRR26078297	PRJNA748354	SAMN37419963	University of Missouri	2023-08-14	USA: Missouri, USA: Missouri,	Not Collected
SRR21907450	PRJNA889839	SAMN31271462	Wisconsin State Laboratory of Hygiene	2022-04-28	USA: Wisconsin,	>
SRR25652273	PRJNA957477	SAMN36997775	verily_ww	2023-03-29	USA: California,	73000
SRR15240448	PRJNA748354	SAMN26199211	University of Missouri	2021-05-11	USA: Missouri, USA: Missouri,	15000
SRR16037319	PRJNA746354	SAMN21583944	Biobot Analytics	2021-08-09/2021-08-10	USA: Tennessee,	300000
SRR21019629	PRJNA867408	SAMN30273642	Wisconsin State Laboratory of Hygiene	2022-03-23	USA: Wisconsin,	<
SRR24696481	PRJNA839090	SAMN35327181	Biobot Analytics	2023-05-03/2023-05-04	USA: Maine,	3000
ERR10052312	PRJEB55313	SAMEA110594286	University of Liverpool	2021-10-05	United Kingdom,
SRR23002050	PRJNA812604	SAMN32619957	UPHL_ID	2022-12-01	USA: Utah,	32451
SRR20822348	PRJNA865728	SAMN30124434	National Center for Toxicological Research	2021-01-26	USA: Arkansas,	50239
ERR10052031	PRJEB55313	SAMEA110626427	University of Liverpool	2021-10-15	United Kingdom,
SRR19123235	PRJNA757447	SAMN25965554	FDA	2022-01-25	USA: Maryland,	29758
SRR26127689	PRJNA839090	SAMN37481112	Biobot Analytics	2023-09-10/2023-09-11	USA: New York,	728123
ERR10056653	PRJEB55313	SAMEA110632317	University of Liverpool	2021-11-17	United Kingdom,
ERR10072015	PRJEB55313	SAMEA110628912	University of Liverpool	2022-02-27	United Kingdom,
SRR22236697	PRJNA801677	SAMN31659789	Biobot Analytics	2022-06-22/2022-06-23	USA: Kentucky,	424000
SRR25430604	PRJNA839090	SAMN36716454	Biobot Analytics	2023-07-17/2023-07-18	USA: Connecticut,	228000
SRR24037756	PRJNA896645	SAMN34032303	US CDC NWSS	2022-06-05	USA: Ohio,	566136
ERR10055785	PRJEB55313	SAMEA110614427	University of Liverpool	2021-11-10	United Kingdom,
ERR10051744	PRJEB55313	SAMEA110622030	University of Liverpool	2022-02-11	United Kingdom,
SRR18539254	PRJNA819090	SAMN27104524	The Scripps Research Institute	2021-01-04 00:00:00+00:00	USA: California, UCSD Campus,	NA
SRR26777992	PRJNA896605	SAMN38188351	US CDC NWSS	2023-08-23	USA: New York,	21281
SRR26776904	PRJNA896605	SAMN38191899	US CDC NWSS	2023-04-18	USA: New York,	42921
SRR23002017	PRJNA812604	SAMN32619928	UPHL_ID	2022-11-29	USA: Utah,	9095
SRR22128769	PRJNA839090	SAMN31553093	Biobot Analytics	2022-10-16/2022-10-17	USA: South Dakota,	13289
ERR10050263	PRJEB55313	SAMEA110599904	University of Liverpool	2021-10-15	United Kingdom,
SRR18071984	PRJNA801677	SAMN26083780	Biobot Analytics	2021-12-20/2021-12-21	USA: Massachusetts,	3000
SRR22669191	PRJNA886720	SAMN32135757	CLT	2022-11-04	USA: North Carolina,	41819
SRR21194455	PRJNA839090	SAMN30486438	Biobot Analytics	2022-08-09/2022-08-10	USA: Arizona,	50000
ERR10059934	PRJEB55313	SAMEA110609640	University of Liverpool	2022-01-25	United Kingdom,
SRR26078291	PRJNA748354	SAMN37419954	University of Missouri	2023-08-21	USA: Missouri, USA: Missouri,	76759
SRR24808369	PRJNA850375	SAMN35572058	CDPHE-COVID	2023-03-23	USA: Colorado, Larimer, county,	92127
SRR23385887	PRJNA842493	SAMN33185807	Disease Prevention and Control	2022-10-24	USA: Texas, Houston,	1133
ERR10550935	PRJEB57192	SAMEA112140238	university of exeter	2022-03-19	United Kingdom,
ERR10063588	PRJEB55313	SAMEA110596625	University of Liverpool	2022-02-22	United Kingdom,
SRR16641389	PRJNA771693	SAMN22666575	TGen North	2021-01-04	USA: California,	missing
SRR25650715	PRJNA957477	SAMN36997397	verily_ww	2023-04-05	USA: California,	131000
ERR10069035	PRJEB55313	SAMEA110607889	University of Liverpool	2021-12-10	United Kingdom,
SRR20208042	PRJNA839090	SAMN29716609	Biobot Analytics	2022-06-27/2022-06-28	USA: California,	47400
ERR10062904	PRJEB55313	SAMEA110593894	University of Liverpool	2022-03-10	United Kingdom,
SRR24938353	PRJNA839090	SAMN35751422	Biobot Analytics	2023-06-04/2023-06-05	USA: Texas,	142000
SRR23083720	PRJNA924011	SAMN32742938	Battelle Memorial Institute	2021-12-26	USA: Ohio,	655000
ERR10048634	PRJEB55313	SAMEA110600985	University of Liverpool	2021-12-19	United Kingdom,
SRR15706711	PRJNA746354	SAMN21209503	Biobot Analytics	2021-08-08/2021-08-09	USA: New York,	NA
SRR21907488	PRJNA889839	SAMN31271616	Wisconsin State Laboratory of Hygiene	2022-08-29	USA: Wisconsin,	<
SRR18539163	PRJNA819090	SAMN27104541	The Scripps Research Institute	2021-01-10 00:00:00+00:00	USA: California, UCSD Campus,	NA
ERR10061210	PRJEB55313	SAMEA110622612	University of Liverpool	2022-03-05	United Kingdom,
SRR22973666	PRJNA839090	SAMN32575544	Biobot Analytics	2022-12-19/2022-12-20	USA: Maryland,	90000
SRR26776218	PRJNA896605	SAMN38188272	US CDC NWSS	2023-08-24	USA: New York,	42921
SRR25652551	PRJNA957477	SAMN36997806	verily_ww	2023-04-02	USA: California,	45000
SRR19654438	PRJNA839090	SAMN29043923	Biobot Analytics	2022-05-28/2022-05-29	USA: California,	160000
SRR25833257	PRJNA896645	SAMN37213844	US CDC NWSS	2023-08-21	USA: Ohio,	78509
SRR24808527	PRJNA850375	SAMN35572262	CDPHE-COVID	2023-03-21	USA: Colorado, El Paso, county,	10000
ERR10070229	PRJEB55313	SAMEA110602808	University of Liverpool	2021-11-07	United Kingdom,
SRR20740579	PRJNA812604	SAMN30088216	UPHL_ID	2022-05-31	USA: Utah,	209645
SRR26777465	PRJNA896605	SAMN38192119	US CDC NWSS	2023-04-05	USA: New York,	26651
SRR23293834	PRJNA850375	SAMN32979949	CDPHE-COVID	2022-06-22	USA: Colorado, Douglas, county,	60571
ERR9812353	PRJEB53325	SAMEA14508969	University of Liverpool	2021-03-26	United Kingdom,
ERR10057921	PRJEB55313	SAMEA110616415	University of Liverpool	2021-11-24	United Kingdom,
SRR25833261	PRJNA896645	SAMN37213848	US CDC NWSS	2023-08-20	USA: Ohio,	46160
SRR21204103	PRJNA873764	SAMN30500952	Northwestern University	2021-03-14	USA: Illinois,	NA
SRR23904860	PRJNA946141	SAMN33812027	University of Miami	2022-06-07	USA: Florida,	0
ERR12076452	PRJEB65603	SAMEA114430881	statens serum institut	2023-08-29	Denmark, 55.85957, 9.85318,
SRR23863717	PRJNA839090	SAMN33758556	Biobot Analytics	2023-03-06	USA: Texas,	142000
ERR10070151	PRJEB55313	SAMEA110603650	University of Liverpool	2021-10-22	United Kingdom,
SRR19350154	PRJNA748354	SAMN28590592	University of Missouri	2022-05-03	USA: Missouri, USA: Missouri,	115895
SRR22879166	PRJNA850375	SAMN32378472	CDPHE-COVID	2022-03-03	USA: Colorado, Boulder Weld, county,	75544
SRR21374583	PRJNA875025	SAMN30613583	University of Colorado, Boulder	2020-09-08	USA:Colorado,Boulder,
SRR20754725	PRJNA812604	SAMN30107325	UPHL_ID	2022-06-07	USA: Utah,	84981
ERR10065460	PRJEB55313	SAMEA110594892	University of Liverpool	2022-01-19	United Kingdom,
ERR10061742	PRJEB55313	SAMEA110632172	University of Liverpool	2021-12-03	United Kingdom,
ERR10550543	PRJEB57192	SAMEA112139853	university of exeter	2022-03-12	United Kingdom,
SRR15383976	PRJNA746354	SAMN20584363	Biobot Analytics	2021-06-21/2021-06-22	USA: Washington,	74000
SRR20020986	PRJNA748354	SAMN29580105	University of Missouri	2022-06-16	USA: Missouri, USA: Missouri,	490000
SRR21230068	PRJNA748354	SAMN30523529	University of Missouri	2022-08-16	USA: Missouri, USA: Missouri,	10114
SRR22259752	PRJNA801677	SAMN31661251	Biobot Analytics	2022-09-04/2022-09-05	USA: Idaho,	108529
SRR25070752	PRJNA946141	SAMN36071580	University of Miami	2020-11-25	USA: Florida, USA: Florida,	766
SRR26269745	PRJNA812604	SAMN37664274	UPHL_ID	2023-09-21	USA: Utah,	9896
ERR12083159	PRJEB65603	SAMEA114458794	statens serum institut	2023-09-19	Denmark, 55.39807, 10.415,
SRR15709925	PRJNA746354	SAMN20841410	Biobot Analytics	2021-07-28/2021-07-29	USA: Tennessee,	400000
SRR20680090	PRJNA839090	SAMN30004507	Biobot Analytics	2022-07-12/2022-07-13	USA: Kansas,	54985
SRR22312733	PRJNA850375	SAMN31756512	CDPHE-COVID	2021-05-24	USA: Colorado, Boulder Weld, county,	75544
SRR18208281	PRJNA757447	SAMN26368120	FDA	2022-02-15	USA: Mississippi,	36969
SRR15529237	PRJNA746354	SAMN20841687	Biobot Analytics	2021-07-25/2021-07-26	USA: Tennessee,	NA
ERR10058536	PRJEB55313	SAMEA110596995	University of Liverpool	2021-12-21	United Kingdom,
SRR23098642	PRJNA847239	SAMN32768804	ASU_WBE	2022-08-14	USA: New Jersey, Hudson, Hoboken,	missing
ERR10051861	PRJEB55313	SAMEA110623757	University of Liverpool	2022-01-23	United Kingdom,
SRR21613611	PRJNA881396	SAMN30903068	University of California Berkeley	2022-01-30	USA: California,	4800000
SRR23366090	PRJNA850375	SAMN33194308	CDPHE-COVID	2022-07-07	USA: Colorado, Pitkin, county,	5500
SRR21937773	PRJNA850375	SAMN31274760	CDPHE-COVID	2021-06-03	USA: Colorado, El Paso, county,	303855
ERR5014653	PRJEB42191	SAMEA7741833	BANGOR UNIVERSITY	2020-04-06	United Kingdom, Northwest England,
ERR10068375	PRJEB55313	SAMEA110603352	University of Liverpool	2021-12-17	United Kingdom,
ERR10066375	PRJEB55313	SAMEA110597859	University of Liverpool	2022-02-25	United Kingdom,
ERR10050998	PRJEB55313	SAMEA110604409	University of Liverpool	2022-01-28	United Kingdom,
SRR23038443	PRJNA839090	SAMN32663594	Biobot Analytics	2022-12-26/2022-12-27	USA: Louisiana,	262326
SRR15129003	PRJNA746354	SAMN20204363	Biobot Analytics	2021-06-08/2021-06-09	USA: New Jersey,	1500000
SRR24057271	PRJNA896645	SAMN34061593	US CDC NWSS	2023-02-05	USA: Ohio,	22000
ERR10057190	PRJEB55313	SAMEA110612482	University of Liverpool	2021-11-09	United Kingdom,
SRR22260319	PRJNA801677	SAMN31661032	Biobot Analytics	2022-08-16/2022-08-17	USA: Maine,	19000
ERR8610529	PRJEB48985	SAMEA13010321	CEMM RESEARCH CENTER FOR MOLECULAR MEDICINE OF THE AUSTRIAN ACADEMY OF SCIENCES	2021-11-07	Austria, 46.739969101, 14.385327035,
SRR24057335	PRJNA896645	SAMN34061280	US CDC NWSS	2023-01-08	USA: Ohio,	7000
SRR24215609	PRJNA812604	SAMN34249974	UPHL_ID	2023-03-21	USA: Utah,	89507
SRR23386413	PRJNA842493	SAMN33186038	Disease Prevention and Control	2022-12-12	USA: Texas, Houston,	4170
SRR15129049	PRJNA746354	SAMN20204483	Biobot Analytics	2021-06-14/2021-06-15	USA: Pennsylvania,	35616
SRR26099294	PRJNA839090	SAMN37442181	Biobot Analytics	2023-09-06/2023-09-07	USA: Colorado,	7300
SRR21951469	PRJNA862960	SAMN31349723	Biobot Analytics	2022-10-02/2022-10-03	USA: Pennsylvania,	67000
SRR25186031	PRJNA850375	SAMN35821291	CDPHE-COVID	2023-05-15	USA: Colorado, Eagle, county,	19286
SRR23882211	PRJNA945486	SAMN33786449	the University of Queensland	2021-01-12	Australia:Queensland,	NA
ERR10054342	PRJEB55313	SAMEA110637811	University of Liverpool	2021-12-29	United Kingdom,
ERR9861694	PRJEB44932	SAMEA110149214	Swiss Institute of Bioinformatics, Switzerland	2021-08-30	Switzerland, 46.9174, 7.24057, BE - Laupen - ARA Sensetal,
SRR15202298	PRJNA746354	SAMN20331339	Biobot Analytics	2021-06-27/2021-06-28	USA: Alabama,	50000
SRR23363708	PRJNA842493	SAMN33192655	Disease Prevention and Control	2023-01-02	USA: Texas, Houston,	109414
SRR23366000	PRJNA850375	SAMN33194565	CDPHE-COVID	2022-08-18	USA: Colorado, Larimer, county,	92127
ERR10071310	PRJEB55313	SAMEA110600964	University of Liverpool	2021-12-12	United Kingdom,
SRR25657372	PRJNA839090	SAMN37007619	Biobot Analytics	2023-08-06/2023-08-07	USA: California,	230000
SRR21230087	PRJNA748354	SAMN30523530	University of Missouri	2022-08-09	USA: Missouri, USA: Missouri,	Not Collected
SRR24190530	PRJNA842493	SAMN34223305	Disease Prevention and Control	2023-02-13	USA: Texas, Houston,	551150
SRR19607066	PRJNA729801	SAMN28950218	University of California: Irvine	2020-04-30	USA: California,
SRR26774451	PRJNA896605	SAMN38187144	US CDC NWSS	2023-10-10	USA: New York,	4730
ERR10065292	PRJEB55313	SAMEA110633011	University of Liverpool	2022-01-11	United Kingdom,
SRR24900594	PRJNA896645	SAMN35717603	US CDC NWSS	2023-05-07	USA: Ohio,	23027
SRR18862842	PRJNA765346	SAMN27733420	WA_GT	2022-04-08	USA: Washington,	120000
SRR26148975	PRJNA938474	SAMN37497812	Oregon State University	2023-03-15	USA: Oregon,	235155
ERR9813263	PRJEB53325	SAMEA14508812	University of Liverpool	2021-01-30	United Kingdom,
SRR22431041	PRJNA850375	SAMN31891689	CDPHE-COVID	2021-10-04	USA: Colorado, Boulder, county,	89383
SRR25429959	PRJNA812604	SAMN36715976	UPHL_ID	2023-06-27	USA: Utah,	5806
SRR25305117	PRJNA839090	SAMN36502951	Biobot Analytics	2023-07-02/2023-07-03	USA: California,	13000
SRR26806458	PRJNA850375	SAMN38201912	CDPHE-COVID	2023-09-11	USA: Colorado, El Paso, county,	102204
SRR26772498	PRJNA896605	SAMN38192019	US CDC NWSS	2023-04-11	USA: New York,	5162
ERR7427487	PRJEB48985	SAMEA10803169	CEMM RESEARCH CENTER FOR MOLECULAR MEDICINE OF THE AUSTRIAN ACADEMY OF SCIENCES	2021-06-16	Austria, 48.13458342, 16.54122212,
SRR25650917	PRJNA957477	SAMN36997631	verily_ww	2023-07-13	USA: California,	60000
SRR16037883	PRJNA746354	SAMN21418206	Biobot Analytics	2021-08-15/2021-08-16	USA: Ohio,	103379
SRR24057471	PRJNA896645	SAMN34061716	US CDC NWSS	2022-12-27	USA: Ohio,	10445
ERR8610619	PRJEB48985	SAMEA13010411	CEMM RESEARCH CENTER FOR MOLECULAR MEDICINE OF THE AUSTRIAN ACADEMY OF SCIENCES	2021-11-14	Austria, 47.365555633, 9.66305543600004,
ERR10068514	PRJEB55313	SAMEA110630556	University of Liverpool	2021-10-01	United Kingdom,
SRR21194291	PRJNA839090	SAMN30486583	Biobot Analytics	2022-08-10	USA: Indiana,	3000
SRR25300107	PRJNA957477	SAMN36468575	verily_ww	2021-12-16	USA: California,	1480000
SRR26668697	PRJNA1025240	SAMN38102132	University of Missouri	2023-10-12	USA: Michigan, USA: Michigan,	Variable
ERR12330926	PRJEB61810	SAMEA114705229	Uppsala University	2023-01-31	Sweden, 59.35, 17.97, Bromma reningsverk Stockholm Vatten Och Avfall,
SRR24834757	PRJNA839090	SAMN35638417	Biobot Analytics	2023-05-23/2023-05-24	USA: Washington,	173800
SRR17214198	PRJNA788395	SAMN23969363	McGill University	2021-04-05	Canada:Quebec,Laval,	420000
SRR21669175	PRJNA839090	SAMN30955390	Biobot Analytics	2022-09-07/2022-09-08	USA: Kansas,	90000
ERR9812909	PRJEB53325	SAMEA14509259	University of Liverpool	2021-05-19	United Kingdom,
SRR18573761	PRJNA748354	SAMN27184646	University of Missouri	2022-03-07	USA: Missouri, USA: Missouri,	300
SRR19636202	PRJNA812604	SAMN28986924	UPHL_ID	2021-11-02	USA: Utah,	84981
SRR24033441	PRJNA896645	SAMN34022398	US CDC NWSS	2022-05-01	USA: Ohio,	654817
SRR25585190	PRJNA839090	SAMN36911391	Biobot Analytics	2023-07-31/2023-08-01	USA: Florida,	197000
ERR8778031	PRJEB48985	SAMEA13166458	CEMM RESEARCH CENTER FOR MOLECULAR MEDICINE OF THE AUSTRIAN ACADEMY OF SCIENCES	2022-02-06	Austria, 47.1746111890001, 9.77011099200007,
SRR23366005	PRJNA850375	SAMN33194563	CDPHE-COVID	2022-08-18	USA: Colorado, El Paso, county,	102204
SRR20680168	PRJNA839090	SAMN30004437	Biobot Analytics	2022-07-10/2022-07-11	USA: Hawaii,	49000
SRR22260379	PRJNA801677	SAMN31660778	Biobot Analytics	2022-08-02/2022-08-03	USA: Maine,	57000
SRR24765115	PRJNA839090	SAMN35529697	Biobot Analytics	2023-05-21/2023-05-22	USA: Texas,	900000
ERR10051308	PRJEB55313	SAMEA110621897	University of Liverpool	2021-12-19	United Kingdom,
SRR25665946	PRJNA896645	SAMN37032890	US CDC NWSS	2023-07-30	USA: Ohio,	55000
SRR25650254	PRJNA957477	SAMN36997395	verily_ww	2023-04-04	USA: California,	215000
SRR26774473	PRJNA896605	SAMN38187262	US CDC NWSS	2023-10-03	USA: New York,	3448
SRR25186213	PRJNA850375	SAMN35821295	CDPHE-COVID	2023-05-11	USA: Colorado, Larimer, county,	5818
SRR25724513	PRJNA862960	SAMN37109002	Biobot Analytics	2023-08-13/2023-08-14	USA: Pennsylvania,	25000
SRR26419213	PRJNA874025	SAMN37872073	DCLS-NGS	2023-05-07	USA: Virginia,	300000
SRR17213733	PRJNA788395	SAMN23969874	McGill University	2021-04-27	Canada:Quebec,Montreal,	10013698
SRR21789981	PRJNA886720	SAMN31140213	CLT	2022-08-05	USA: North Carolina,
ERR10060523	PRJEB55313	SAMEA110637806	University of Liverpool	2022-01-20	United Kingdom,
SRR24323455	PRJNA850375	SAMN34371501	CDPHE-COVID	2023-02-10	USA: Colorado, San Miguel, county,	15000
SRR27148963	PRJNA896605	SAMN38284912	US CDC NWSS	2023-10-24	USA: New York,	24147
SRR21836285	PRJNA887942	SAMN31204652	MLW	2021-07-13	Malawi: Blantyre_127,	800000
SRR22910480	PRJNA839090	SAMN32474982	Biobot Analytics	2022-12-06/2022-12-07	USA: Washington,	896000
ERR10084540	PRJEB53222	SAMEA110654334	University of Liverpool
ERR10069419	PRJEB55313	SAMEA110605728	University of Liverpool	2021-10-03	United Kingdom,
SRR24982072	PRJNA938474	SAMN35811222	Oregon State University	2023-05-10	USA: Oregon,	7800
SRR25585165	PRJNA839090	SAMN36911332	Biobot Analytics	2023-07-30/2023-07-31	USA: Indiana,	315000
SRR25948620	PRJNA850375	SAMN37317483	CDPHE-COVID	2023-07-27	USA: Colorado, Ouray, county,	2152
SRR20029225	PRJNA839090	SAMN29584978	Biobot Analytics	2022-06-20/2022-06-21	USA: Indiana,	67500
SRR26078180	PRJNA748354	SAMN37419954	University of Missouri	2023-08-21	USA: Missouri, USA: Missouri,	Not Collected
SRR20029325	PRJNA839090	SAMN29584935	Biobot Analytics	2022-06-20/2022-06-21	USA: Connecticut,	112000
SRR24093837	PRJNA896645	SAMN34099209	US CDC NWSS	2023-03-20	USA: Ohio,	20366
ERR10066524	PRJEB55313	SAMEA110631533	University of Liverpool	2022-02-20	United Kingdom,
SRR23920393	PRJNA886720	SAMN33831202	CLT	2023-01-19	USA: North Carolina,	550000
ERR11724040	PRJEB64355	SAMEA114072844	University of Liverpool	2022	United Kingdom,
SRR22043631	PRJNA839090	SAMN31440861	Biobot Analytics	2022-10-10/2022-10-11	USA: Nevada,	984000
ERR10066835	PRJEB55313	SAMEA110605673	University of Liverpool	2021-10-15	United Kingdom,
ERR10068174	PRJEB55313	SAMEA110623459	University of Liverpool	2022-01-30	United Kingdom,
SRR25813452	PRJNA886720	SAMN37200261	CLT	2023-05-08	USA: North Carolina,	68685
ERR10051511	PRJEB55313	SAMEA110623474	University of Liverpool	2022-02-11	United Kingdom,
SRR23003383	PRJNA812604	SAMN32620459	UPHL_ID	2022-12-08	USA: Utah,	6790
ERR10063020	PRJEB55313	SAMEA110613399	University of Liverpool	2022-01-15	United Kingdom,
ERR7565808	PRJEB48206	SAMEA11458690	ERASMUS MC, UNIVERISTY MEDICAL CENTER	2021-05-14	Netherlands, Rotterdam, Pretorialaan,
SRR24687280	PRJNA850375	SAMN35305004	CDPHE-COVID	2023-02-09	USA: Colorado, Boulder Weld, county,	75544
SRR25299374	PRJNA957477	SAMN36468732	verily_ww	2022-07-09	USA: California,	250000
SRR26776713	PRJNA896605	SAMN38191178	US CDC NWSS	2023-05-18	USA: New York,	14475
ERR10067963	PRJEB55313	SAMEA110626630	University of Liverpool	2022-01-14	United Kingdom,
SRR25690426	PRJNA812604	SAMN37051018	UPHL_ID	2023-07-27	USA: Utah,	254971
ERR9813541	PRJEB53325	SAMEA14508283	University of Liverpool	2020-11-28	United Kingdom,
SRR17453795	PRJNA748354	SAMN26199294	University of Missouri	2021-10-06	USA: Missouri, USA: Missouri,	11500
ERR10068888	PRJEB55313	SAMEA110602836	University of Liverpool	2021-10-10	United Kingdom,
SRR22878675	PRJNA850375	SAMN32378929	CDPHE-COVID	2022-02-07	USA: Colorado, Summit, county,	28571
ERR10051192	PRJEB55313	SAMEA110601549	University of Liverpool	2022-01-14	United Kingdom,
ERR10061104	PRJEB55313	SAMEA110639361	University of Liverpool	2022-01-22	United Kingdom,
SRR21010156	PRJNA839090	SAMN29844995	Biobot Analytics	2022-07-04/2022-07-05	USA: Arizona,	397407
SRR25493479	PRJNA812604	SAMN36808079	UPHL_ID	2023-07-13	USA: Utah,	515494
ERR10053913	PRJEB55313	SAMEA110613605	University of Liverpool	2021-12-15	United Kingdom,
ERR9813520	PRJEB53325	SAMEA14508060	University of Liverpool	2020-11-11	United Kingdom,
SRR25926335	PRJNA839090	SAMN37298713	Biobot Analytics	2023-08-27/2023-08-28	USA: Arkansas,	32043
ERR12076472	PRJEB65603	SAMEA114430901	statens serum institut	2023-08-31	Denmark, 55.48851, 12.19092,
SRR26772734	PRJNA896605	SAMN38192987	US CDC NWSS	2023-02-28	USA: New York,	431141
ERR9785710	PRJEB48206	SAMEA14456768	ERASMUS MC, UNIVERISTY MEDICAL CENTER	2021-07-09	Netherlands, Rotterdam, Pretorialaan,
SRR22401304	PRJNA839090	SAMN31856054	Biobot Analytics	2022-11-06/2022-11-07	USA: Texas,	415000
SRR22241790	PRJNA801677	SAMN31657812	Biobot Analytics	2022-03-28/2022-03-29	USA: Connecticut,	45000
ERR10065472	PRJEB55313	SAMEA110614155	University of Liverpool	2022-02-10	United Kingdom,
SRR25185896	PRJNA839090	SAMN36356633	Biobot Analytics	2023-06-27	USA: Texas,	9079
ERR10049736	PRJEB55313	SAMEA110624338	University of Liverpool	2021-10-24	United Kingdom,
ERR10057267	PRJEB55313	SAMEA110593642	University of Liverpool	2022-01-05	United Kingdom,
SRR23614906	PRJNA839090	SAMN33438807	Biobot Analytics	2023-02-14	USA: Puerto Rico,	54564
SRR26900932	PRJNA889839	SAMN38347951	Wisconsin State Laboratory of Hygiene	2023-10-31	USA: Wisconsin,	<
SRR22578035	PRJNA886720	SAMN32115817	CLT	2022-10-04	USA: North Carolina,	89616
ERR9812944	PRJEB53325	SAMEA14508256	University of Liverpool	2020-11-26	United Kingdom,
SRR25974086	PRJNA812604	SAMN37329008	UPHL_ID	2023-08-22	USA: Utah,	9896
SRR22290747	PRJNA839090	SAMN31260782	Biobot Analytics	2022-09-26/2022-09-27	USA: Arizona,	397407
ERR10056105	PRJEB55313	SAMEA110634878	University of Liverpool	2021-12-02	United Kingdom,
ERR12650723	PRJEB44932	SAMEA115181800	swiss pathogen surveillance platform (spsp)	2023-09-02	Switzerland, GE,
SRR19622197	PRJNA801677	SAMN28966384	Biobot Analytics	2022-03-06/2022-03-07	USA: Texas,	100000
SRR22236644	PRJNA801677	SAMN31660013	Biobot Analytics	2022-07-10/2022-07-11	USA: Maine,	60000
ERR12255670	PRJEB65603	SAMEA114598105	statens serum institut	2023-10-24	Denmark, 56.1797, 10.17251,
SRR24057302	PRJNA896645	SAMN34061188	US CDC NWSS	2023-01-17	USA: Ohio,	6700
SRR25969963	PRJNA812604	SAMN37328691	UPHL_ID	2023-08-15	USA: Utah,	208850
SRR16638969	PRJNA771693	SAMN22513643	TGen North	2021-02-08	USA: South Carolina,	missing
SRR19637618	PRJNA801677	SAMN29011697	Biobot Analytics	2022-03-14/2022-03-15	USA: Massachusetts,	1000000
SRR16638963	PRJNA771693	SAMN22513648	TGen North	2021-02-01	USA: Pennsylvania,	missing
SRR21037176	PRJNA748354	SAMN30303121	University of Missouri	2022-07-20	USA: Missouri, USA: Missouri,	6000
ERR9862565	PRJEB44932	SAMEA110150084	Swiss Institute of Bioinformatics, Switzerland	2021-03-23	Switzerland, 46.8707, 9.5293, GR - Chur - ARA Chur,
SRR20754683	PRJNA812604	SAMN30107364	UPHL_ID	2022-06-21	USA: Utah,	24970
SRR19637521	PRJNA801677	SAMN29011790	Biobot Analytics	2022-03-16/2022-03-17	USA: Pennsylvania,	30000
SRR25343317	PRJNA839090	SAMN36618088	Biobot Analytics	2023-07-09/2023-07-10	USA: Hawaii,	300000
SRR17453903	PRJNA748354	SAMN26199286	University of Missouri	2021-09-15	USA: Missouri, USA: Missouri,	Not Collected
SRR23293680	PRJNA850375	SAMN32979980	CDPHE-COVID	2022-06-09	USA: Colorado, Denver Arapahoe, county,	247443
SRR15384083	PRJNA746354	SAMN20584439	Biobot Analytics	2021-07-12/2021-07-13	USA: New York,	227678
SRR24834575	PRJNA839090	SAMN35638265	Biobot Analytics	2023-05-22/2023-05-23	USA: Indiana,	28000
ERR10053425	PRJEB55313	SAMEA110608805	University of Liverpool	2021-11-02	United Kingdom,
SRR24808323	PRJNA850375	SAMN35572210	CDPHE-COVID	2023-03-09	USA: Colorado, Teller, county,	7143
SRR23510040	PRJNA850375	SAMN33337940	CDPHE-COVID	2022-09-08	USA: Colorado, Boulder, county,	17601
ERR10052557	PRJEB55313	SAMEA110633521	University of Liverpool	2021-11-12	United Kingdom,
SRR25726254	PRJNA839090	SAMN37109182	Biobot Analytics	2023-08-13/2023-08-14	USA: Louisiana,	60000
SRR19579681	PRJNA801677	SAMN28920961	Biobot Analytics	2022-02-21/2022-02-22	USA: Connecticut,	40000
SRR26960645	PRJNA1006637	SAMN38453061	South Dakota INBRE/Avera Institute for Human Genetics	2023-03-08	USA: South Dakota,	10000
SRR17453569	PRJNA748354	SAMN26199247	University of Missouri	2021-12-07	USA: Missouri, USA: Missouri,	1730
SRR23906653	PRJNA850375	SAMN33817444	CDPHE-COVID	2022-12-29	USA: Colorado, Summit, county,	28571
SRR25657548	PRJNA839090	SAMN37007622	Biobot Analytics	2023-08-06/2023-08-07	USA: Washington,	896000
ERR10049022	PRJEB55313	SAMEA110603028	University of Liverpool	2021-10-15	United Kingdom,
ERR9861347	PRJEB44932	SAMEA110148867	Swiss Institute of Bioinformatics, Switzerland	2021-11-06	Switzerland, 46.9174, 7.24057, BE - Laupen - ARA Sensetal,
ERR9861832	PRJEB44932	SAMEA110149352	Swiss Institute of Bioinformatics, Switzerland	2021-08-01	Switzerland, 46.9174, 7.24057, BE - Laupen - ARA Sensetal,
SRR25192538	PRJNA812604	SAMN36357483	UPHL_ID	2023-06-15	USA: Utah,	9095
ERR10071645	PRJEB55313	SAMEA110601194	University of Liverpool	2022-02-25	United Kingdom,
SRR26773486	PRJNA896605	SAMN38192218	US CDC NWSS	2023-04-03	USA: New York,	6264
ERR9861589	PRJEB44932	SAMEA110149109	Swiss Institute of Bioinformatics, Switzerland	2021-09-18	Switzerland, 46.9174, 7.24057, BE - Laupen - ARA Sensetal,
SRR25343342	PRJNA839090	SAMN36618065	Biobot Analytics	2023-07-10/2023-07-11	USA: Alaska,	200000
SRR22043712	PRJNA839090	SAMN31440923	Biobot Analytics	2022-10-10/2022-10-11	USA: Indiana,	58500
SRR23345200	PRJNA931732	SAMN33099082	CSIR-National Chemical Laboratory, Pune	2022-04-01	India: Pune,	NA
SRR24190771	PRJNA842493	SAMN34223286	Disease Prevention and Control	2023-02-06	USA: Texas, Houston,	12892
ERR9833976	PRJEB53227	SAMEA110069867	national institute of biology	2021-06-10	Slovenia, 46, 15,
SRR18128334	PRJNA748354	SAMN26209988	University of Missouri	2022-01-28	USA: Missouri, USA: Missouri,	15000
SRR26778803	PRJNA896605	SAMN38188977	US CDC NWSS	2023-07-30	USA: New York,	39352
SRR24433157	PRJNA839090	SAMN34586312	Biobot Analytics	2023-04-23/2023-04-24	USA: Louisiana,	100000
SRR25665910	PRJNA896645	SAMN37032970	US CDC NWSS	2023-07-10	USA: Ohio,	78509
ERR10071037	PRJEB55313	SAMEA110604908	University of Liverpool	2021-10-03	United Kingdom,
SRR25185942	PRJNA839090	SAMN36356518	Biobot Analytics	2023-06-24/2023-06-25	USA: California,	85000
SRR22911625	PRJNA847239	SAMN32478260	ASU_WBE	2022-05-23	USA: Illinois, Du Page, Carol Stream,	missing
SRR26778654	PRJNA896605	SAMN38188385	US CDC NWSS	2023-08-22	USA: New York,	3272
SRR23077641	PRJNA748354	SAMN32727799	University of Missouri	2022-12-06	USA: Missouri, USA: Missouri,	34403
ERR10050293	PRJEB55313	SAMEA110607710	University of Liverpool	2022-02-11	United Kingdom,
SRR24571032	PRJNA938474	SAMN35027650	Oregon State University	2019-04-02	USA: Oregon, Eugene,	235155
ERR9861967	PRJEB44932	SAMEA110149487	Swiss Institute of Bioinformatics, Switzerland	2021-06-30	Switzerland, 47.4007, 8.481, ZH - Z√ºrich - ARA Werdh√∂lzli,
SRR24054524	PRJNA896645	SAMN34057856	US CDC NWSS	2022-08-07	USA: Ohio,	54500
SRR25652615	PRJNA957477	SAMN36997745	verily_ww	2023-03-15	USA: California,	30000
SRR17213682	PRJNA788395	SAMN23970077	McGill University	NA	Canada:Quebec,Montreal,	1700000
ERR9862657	PRJEB44932	SAMEA110150176	Swiss Institute of Bioinformatics, Switzerland	2021-03-29	Switzerland, 47.4902, 9.5673, SG - Altenrhein - ARA Altenrhein,
SRR22236400	PRJNA801677	SAMN31660199	Biobot Analytics	2022-07-25	USA: New Hampshire,	9500
SRR15294680	PRJNA748354	SAMN26199227	University of Missouri	2021-04-13	USA: Missouri, USA: Missouri,	60000
ERR10071737	PRJEB55313	SAMEA110629917	University of Liverpool	2022-02-25	United Kingdom,
SRR18186911	PRJNA771693	SAMN22938013	TGen North	2020-12-14	USA: Arizona,	missing
SRR26501071	PRJNA889839	SAMN37953134	Wisconsin State Laboratory of Hygiene	2023-10-09	USA: Wisconsin,	<
SRR17853523	PRJNA735936	SAMN25563673	University of Louisville	2021-11-08	USA: Kentucky,	32460
SRR26798975	PRJNA938474	SAMN38220182	Oregon State University	2022-11-09	USA: Oregon,	14206
SRR25757778	PRJNA896645	SAMN37146224	US CDC NWSS	2023-08-03	USA: Ohio,	8500
SRR26424971	PRJNA957477	SAMN37875867	verily_ww	2023-09-26	USA: California,	4000000
SRR24057796	PRJNA896645	SAMN34061010	US CDC NWSS	2022-12-18	USA: Ohio,	31430
ERR9812560	PRJEB53325	SAMEA14509042	University of Liverpool	2021-04-12	United Kingdom,
SRR26528116	PRJNA1031245	SAMN37987344	CLT	2023-04-10	USA: North Carolina,	not applicable
SRR15241062	PRJNA748354	SAMN26199201	University of Missouri	2021-06-15	USA: Missouri, USA: Missouri,	34403
SRR23590618	PRJNA850375	SAMN33417176	CDPHE-COVID	2022-10-17	USA: Colorado, Larimer, county,	5818
SRR23366083	PRJNA850375	SAMN33193991	CDPHE-COVID	2022-07-11	USA: Colorado, Summit, county,	28571
SRR15435050	PRJNA746354	SAMN20749297	Biobot Analytics	2021-07-20/2021-07-21	USA: Missouri,	50000
SRR25585153	PRJNA839090	SAMN36911343	Biobot Analytics	2023-07-30/2023-07-31	USA: Arkansas,	30377
SRR23194805	PRJNA886720	SAMN32877920	CLT	2022-12-12	USA: North Carolina,	182501
SRR15383995	PRJNA746354	SAMN20584391	Biobot Analytics	2021-07-07/2021-07-08	USA: Florida,	66690
SRR24323889	PRJNA850375	SAMN34370983	CDPHE-COVID	2023-03-13	USA: Colorado, El Paso, county,	303855
ERR10050099	PRJEB55313	SAMEA110607089	University of Liverpool	2021-11-05	United Kingdom,
SRR17866124	PRJNA801677	SAMN25600763	Biobot Analytics	2021-12-08	USA: Massachusetts,	50000
SRR22401712	PRJNA839090	SAMN31856264	Biobot Analytics	2022-11-08	USA: Vermont,	3000
SRR24674303	PRJNA748354	SAMN35218035	University of Missouri	2023-04-04	USA: Missouri, USA: Missouri,	451367
SRR25650923	PRJNA957477	SAMN36997601	verily_ww	2023-06-28	USA: California,	15372
SRR25054669	PRJNA766696	SAMN36026691	TGen North	2022-12-08	USA: Arizona, Yuma County,	NA
ERR10056939	PRJEB55313	SAMEA110610847	University of Liverpool	2021-12-18	United Kingdom,
ERR10070888	PRJEB55313	SAMEA110599044	University of Liverpool	2021-10-03	United Kingdom,
SRR24746343	PRJNA812604	SAMN35150310	UPHL_ID	2023-04-20	USA: Utah,	53313
SRR22401252	PRJNA839090	SAMN31856404	Biobot Analytics	2022-10-25/2022-10-26	USA: Tennessee,	52000
SRR23489152	PRJNA812604	SAMN33315735	UPHL_ID	2023-02-07	USA: Utah,	36244
SRR25548120	PRJNA889839	SAMN36868654	Wisconsin State Laboratory of Hygiene	2023-07-25	USA: Wisconsin,	>
SRR22554037	PRJNA839090	SAMN32075965	Biobot Analytics	2022-11-20/2022-11-21	USA: Tennessee,	50000
ERR10062596	PRJEB55313	SAMEA110592997	University of Liverpool	2022-01-22	United Kingdom,
SRR21836268	PRJNA887942	SAMN31204637	MLW	2021-07-19	Malawi: Blantyre_112,	800000
SRR24010348	PRJNA839090	SAMN33975461	Biobot Analytics	2023-03-20/2023-03-21	USA: Washington,	789000
SRR23101649	PRJNA839090	SAMN32076054	Biobot Analytics	2022-11-19/2022-11-20	USA: Connecticut,	75000
SRR25948605	PRJNA850375	SAMN37317554	CDPHE-COVID	2023-08-03	USA: Colorado, Morgan, county,	12000
SRR22260077	PRJNA801677	SAMN31661166	Biobot Analytics	2022-08-28/2022-08-29	USA: Maine,	15000
SRR15706678	PRJNA746354	SAMN21209506	Biobot Analytics	2021-08-09/2021-08-10	USA: Nevada,	246258
SRR25651850	PRJNA957477	SAMN36998519	verily_ww	2023-06-27	USA: California,	740000
SRR20822855	PRJNA839090	SAMN30133086	Biobot Analytics	2022-07-17/2022-07-18	USA: California,	85000
SRR26779091	PRJNA896605	SAMN38193846	US CDC NWSS	2023-01-17	USA: New York,	31046
SRR21449793	PRJNA812604	SAMN30693530	UPHL_ID	2022-08-04	USA: Utah,	36244
ERR9832426	PRJEB53227	SAMEA110068564	national institute of biology	2021-05-27	Slovenia, 46, 15,
ERR12657972	PRJEB44932	SAMEA115290041	swiss pathogen surveillance platform (spsp)	2023-07-10	GR, Switzerland,
ERR10071507	PRJEB55313	SAMEA110601752	University of Liverpool	2021-12-17	United Kingdom,
SRR21608029	PRJNA812604	SAMN30900396	UPHL_ID	2022-08-25	USA: Utah,	102624
SRR25821085	PRJNA957477	SAMN37205604	verily_ww	2023-08-08	USA: California,	1480000
ERR10055529	PRJEB55313	SAMEA110639391	University of Liverpool	2022-01-04	United Kingdom,
SRR21554315	PRJNA839090	SAMN30838011	Biobot Analytics	2022-08-29/2022-08-30	USA: Vermont,	15000
SRR23056078	PRJNA916712	SAMN32674198	Tata Institute for Genetics and Society	2022-01-20	India:Bengaluru,Mailasandra Ph-I,	750000
SRR23906197	PRJNA850375	SAMN33817471	CDPHE-COVID	2022-12-15	USA: Colorado, Boulder, county,	17601
SRR23590722	PRJNA850375	SAMN33416888	CDPHE-COVID	2022-11-03	USA: Colorado, Denver, county,	345454
SRR23752853	PRJNA839090	SAMN33603479	Biobot Analytics	2023-02-22/2023-02-23	USA: Indiana,	98000
SRR20681819	PRJNA735936	SAMN30006321	University of Louisville	2022-07-18	USA: Kentucky,	32460
ERR10054103	PRJEB55313	SAMEA110637042	University of Liverpool	2021-11-16	United Kingdom,
SRR22973563	PRJNA839090	SAMN32575738	Biobot Analytics	2022-12-19	USA: Puerto Rico,	328816
ERR10060714	PRJEB55313	SAMEA110619293	University of Liverpool	2022-01-19	United Kingdom,
SRR22426987	PRJNA896161	SAMN31836384	HARRISLAB	2022-09-08	USA: North Carolina,	74331
SRR23386202	PRJNA842493	SAMN33185866	Disease Prevention and Control	2022-11-07	USA: Texas, Houston,	52055
SRR26549408	PRJNA896645	SAMN38020312	US CDC NWSS	2023-09-17	USA: Ohio,	20000
SRR19737115	PRJNA761415	SAMN27691509	OH_GT	2022-04-10	USA: Ohio,	6500
ERR9861681	PRJEB44932	SAMEA110149201	Swiss Institute of Bioinformatics, Switzerland	2021-08-31	Switzerland, 46.8707, 9.5293, GR - Chur - ARA Chur,
SRR24099184	PRJNA839090	SAMN34104024	Biobot Analytics	2023-03-27/2023-03-28	USA: Maine,	8514
ERR10050119	PRJEB55313	SAMEA110602298	University of Liverpool	2021-10-29	United Kingdom,
SRR26778358	PRJNA896605	SAMN38187213	US CDC NWSS	2023-10-05	USA: New York,	8288
ERR10551159	PRJEB57192	SAMEA112140456	university of exeter	2022-03-24	United Kingdom,
SRR25144794	PRJNA839090	SAMN36297692	Biobot Analytics	2023-06-20/2023-06-21	USA: New York,	1068012
SRR24010302	PRJNA839090	SAMN33975477	Biobot Analytics	2023-03-20/2023-03-21	USA: Tennessee,	3710
SRR24529463	PRJNA896645	SAMN35065177	US CDC NWSS	2021-12-19	USA: Ohio,	35000
ERR10067328	PRJEB55313	SAMEA110630086	University of Liverpool	2022-01-16	United Kingdom,
SRR24156514	PRJNA907019	SAMN34168847	WA_GT	2023-03-31	USA: Washington,	35812
SRR24335184	PRJNA839090	SAMN34418155	Biobot Analytics	2023-04-16/2023-04-17	USA: Minnesota,	300000
ERR8610361	PRJEB48985	SAMEA13010153	CEMM RESEARCH CENTER FOR MOLECULAR MEDICINE OF THE AUSTRIAN ACADEMY OF SCIENCES	2021-10-12	Austria, 47.402619391, 11.835360759,
SRR24335703	PRJNA896645	SAMN34418823	US CDC NWSS	2023-04-17	USA: Ohio,	113629
SRR17724292	PRJNA765612	SAMN25231103	University of Nevada Reno	2021-12-16	USA: Nevada,	300000
SRR19451996	PRJNA812604	SAMN28702778	UPHL_ID	2022-03-01	USA: Utah,	23304
SRR23386015	PRJNA842493	SAMN33185576	Disease Prevention and Control	2022-09-05	USA: Texas, Houston,	12892
ERR10055667	PRJEB55313	SAMEA110639327	University of Liverpool	2021-10-14	United Kingdom,
SRR24010397	PRJNA839090	SAMN33975416	Biobot Analytics	2023-03-20/2023-03-21	USA: New Jersey,	1300000
SRR26798677	PRJNA938474	SAMN38220056	Oregon State University	2022-11-29	USA: Oregon,	20840
ERR10052338	PRJEB55313	SAMEA110620499	University of Liverpool	2022-01-07	United Kingdom,
SRR26621947	PRJNA957477	SAMN38053054	verily_ww	2023-10-11	USA: Maryland,	90000
SRR25788510	PRJNA839090	SAMN37195443	Biobot Analytics	2023-08-02/2023-08-03	USA: California,	91765
SRR24900548	PRJNA896645	SAMN35313152	US CDC NWSS	2023-04-30	USA: Ohio,	24677
SRR21959179	PRJNA839090	SAMN31352579	Biobot Analytics	2022-10-02/2022-10-03	USA: Maryland,	88500
SRR21813033	PRJNA748354	SAMN31157587	University of Missouri	2022-09-07	USA: Missouri, USA: Missouri,	Not Collected
SRR24323729	PRJNA850375	SAMN34371169	CDPHE-COVID	2023-02-27	USA: Colorado, San Miguel, county,	15000
SRR21010611	PRJNA839090	SAMN30246797	Biobot Analytics	2022-07-24/2022-07-25	USA: Kansas,	73829
SRR21937679	PRJNA850375	SAMN31274626	CDPHE-COVID	2022-05-05	USA: Colorado, Denver, county,	345454
ERR10064454	PRJEB55313	SAMEA110613720	University of Liverpool	2022-03-02	United Kingdom,
SRR25650544	PRJNA957477	SAMN36997266	verily_ww	2023-02-08	USA: California,	1600000
SRR24054412	PRJNA896645	SAMN34058304	US CDC NWSS	2022-09-12	USA: Ohio,	88710
SRR23982075	PRJNA839090	SAMN33939596	Biobot Analytics	2023-03-14/2023-03-15	USA: Arkansas,	29000
SRR21959019	PRJNA839090	SAMN31352815	Biobot Analytics	2022-10-02/2022-10-03	USA: Maine,	3000
SRR16038084	PRJNA746354	SAMN21418281	Biobot Analytics	2021-08-17/2021-08-18	USA: Pennsylvania,	124000
SRR26078276	PRJNA748354	SAMN37419945	University of Missouri	2023-07-18	USA: Missouri, USA: Missouri,	10559
ERR10069098	PRJEB55313	SAMEA110624953	University of Liverpool	2022-02-04	United Kingdom,
SRR25054685	PRJNA766696	SAMN36026703	TGen North	2023-02-13	USA: Arizona, Yuma County,	NA
ERR10056058	PRJEB55313	SAMEA110635435	University of Liverpool	2021-11-04	United Kingdom,
SRR24886052	PRJNA812604	SAMN35687224	UPHL_ID	2023-05-11	USA: Utah,	515494
SRR24899633	PRJNA839090	SAMN35716025	Biobot Analytics	2023-05-30/2023-05-31	USA: New York,	588772
SRR16037855	PRJNA746354	SAMN21418389	Biobot Analytics	2021-08-16/2021-08-17	USA: Illinois,	70000
SRR24054402	PRJNA896645	SAMN34058294	US CDC NWSS	2022-08-15	USA: Ohio,	226729
ERR7426135	PRJEB48985	SAMEA10801706	CEMM RESEARCH CENTER FOR MOLECULAR MEDICINE OF THE AUSTRIAN ACADEMY OF SCIENCES	2020-08-12	Austria, 47.26366607, 11.44658639,
SRR26796711	PRJNA938474	SAMN38217776	Oregon State University	2023-01-18	USA: Oregon,	34615
SRR23345109	PRJNA931732	SAMN33098957	CSIR-National Chemical Laboratory, Pune	2022-03-30	India: Pune,	NA
SRR15129073	PRJNA746354	SAMN20204461	Biobot Analytics	2021-06-16/2021-06-17	USA: Florida,	195299
ERR10059392	PRJEB55313	SAMEA110610643	University of Liverpool	2021-12-30	United Kingdom,
SRR21836382	PRJNA887942	SAMN31204578	MLW	2021-07-12	Malawi: Blantyre_53,	800000
SRR22702322	PRJNA911448	SAMN32183697	Rice University	2022-08-08	USA: Texas, Houston,	missing
ERR10058953	PRJEB55313	SAMEA110610878	University of Liverpool	2021-11-29	United Kingdom,
SRR21112218	PRJNA839090	SAMN30378904	Biobot Analytics	2022-08-01/2022-08-02	USA: Rhode Island,	33000
SRR20825426	PRJNA812604	SAMN30132394	UPHL_ID	2022-07-12	USA: Utah,	102624
SRR18270812	PRJNA765612	SAMN26523666	University of Nevada Reno	2022-02-27	USA: Nevada,	300000
ERR10049930	PRJEB55313	SAMEA110603576	University of Liverpool	2021-11-14	United Kingdom,
SRR18543572	PRJNA819090	SAMN27107894	The Scripps Research Institute	2021-04-21 00:00:00+00:00	USA: California, UCSD Campus,	NA
SRR23098885	PRJNA847239	SAMN32768760	ASU_WBE	2022-08-09	USA: Kentucky, Jefferson, Louisville,	missing
SRR24128218	PRJNA839090	SAMN34137504	Biobot Analytics	2023-03-29/2023-03-30	USA: Indiana,	67000
SRR26776829	PRJNA896605	SAMN38191582	US CDC NWSS	2023-05-02	USA: New York,	431141
ERR10067339	PRJEB55313	SAMEA110626942	University of Liverpool	2022-02-20	United Kingdom,
SRR26149036	PRJNA938474	SAMN37497752	Oregon State University	2023-09-07	USA: Oregon,	18775
ERR10065866	PRJEB55313	SAMEA110598606	University of Liverpool	2022-02-27	United Kingdom,
SRR25429942	PRJNA812604	SAMN36716007	UPHL_ID	2023-06-29	USA: Utah,	1322
SRR16688540	PRJNA746354	SAMN21013776	Biobot Analytics	2021-08-03/2021-08-04	USA: Oklahoma,	100000
SRR21907345	PRJNA889839	SAMN31271516	Wisconsin State Laboratory of Hygiene	2022-06-20	USA: Wisconsin,	<
SRR23056082	PRJNA916712	SAMN32674407	Tata Institute for Genetics and Society	2022-06-23	India:Bengaluru,Chikkabegur,	50000
SRR24098695	PRJNA839090	SAMN33416455	Biobot Analytics	2023-02-08/2023-02-09	USA: Texas,	500000
SRR26769090	PRJNA896645	SAMN38183919	US CDC NWSS	2023-10-22	USA: Ohio,	54500
SRR23500170	PRJNA896161	SAMN33327946	HARRISLAB	2023-01-17	USA: North Carolina,	7776
SRR26786216	PRJNA850375	SAMN38182067	CDPHE-COVID	2023-10-03	USA: Colorado, Morgan, county,	12000
SRR22475034	PRJNA839090	SAMN31951927	Biobot Analytics	2022-11-13/2022-11-14	USA: Washington,	789000
SRR26772500	PRJNA896605	SAMN38192021	US CDC NWSS	2023-04-11	USA: New York,	10890
SRR23043751	PRJNA850375	SAMN32669486	CDPHE-COVID	2022-04-12	USA: Colorado, Boulder, county,	1786
SRR15128849	PRJNA746354	SAMN20204663	Biobot Analytics	2021-06-20/2021-06-21	USA: New Jersey,	1500000
SRR21449843	PRJNA812604	SAMN30693485	UPHL_ID	2022-08-02	USA: Utah,	94005
SRR24190491	PRJNA842493	SAMN34223342	Disease Prevention and Control	2023-02-20	USA: Texas, Houston,	33645
SRR21883166	PRJNA839090	SAMN31260951	Biobot Analytics	2022-08-29/2022-08-30	USA: Alaska,	200000
ERR8611027	PRJEB48985	SAMEA13010821	CEMM RESEARCH CENTER FOR MOLECULAR MEDICINE OF THE AUSTRIAN ACADEMY OF SCIENCES	2022-01-02	Austria, 48.0638889750001, 14.432777667,
SRR15240833	PRJNA748354	SAMN26199203	University of Missouri	2021-05-25	USA: Missouri, USA: Missouri,	66738
SRR22911613	PRJNA847239	SAMN32478289	ASU_WBE	2022-05-24	USA: Washington, Clallam, Sequim,	missing
SRR23675722	PRJNA839090	SAMN33554604	Biobot Analytics	2023-02-20	USA: Florida,	776150
SRR23904644	PRJNA946141	SAMN33812231	University of Miami	2021-12-14	USA: Florida,	421
SRR25299906	PRJNA957477	SAMN36468734	verily_ww	2022-07-11	USA: California,	250000
ERR5019838	PRJEB42191	SAMEA7742488	BANGOR UNIVERSITY	2020-05-11	United Kingdom, Northwest England,
SRR22990586	PRJNA907808	SAMN32603079	Ginkgo Bioworks	2022-08-11	USA: New York,	100
SRR22910652	PRJNA839090	SAMN32474945	Biobot Analytics	2022-12-05/2022-12-06	USA: Connecticut,	100000
SRR22241822	PRJNA801677	SAMN31658230	Biobot Analytics	2022-04-18/2022-04-19	USA: Massachusetts,	60000
SRR25652781	PRJNA957477	SAMN36998004	verily_ww	2023-06-07	USA: California,	44000
SRR24808230	PRJNA850375	SAMN35572510	CDPHE-COVID	2023-04-03	USA: Colorado, Gunnison, county,	30000
SRR24057455	PRJNA896645	SAMN34061660	US CDC NWSS	2023-01-22	USA: Ohio,	47500
SRR25299638	PRJNA957477	SAMN36468873	verily_ww	2022-12-29	USA: California,	250000
SRR23364415	PRJNA839090	SAMN33191816	Biobot Analytics	2023-01-22/2023-01-23	USA: Arizona,	50000
SRR21112181	PRJNA839090	SAMN30379038	Biobot Analytics	2022-08-02	USA: Virginia,	51470
SRR26777759	PRJNA896605	SAMN38190089	US CDC NWSS	2023-06-19	USA: New York,	20893
SRR18543538	PRJNA819090	SAMN27107809	The Scripps Research Institute	2020-11-26 00:00:00+00:00	USA: California, UCSD Campus,	NA
SRR23386210	PRJNA842493	SAMN33185859	Disease Prevention and Control	2022-11-07	USA: Texas, Houston,	16030
ERR10551307	PRJEB57192	SAMEA112140600	university of exeter	2022-03-26	United Kingdom,
SRR26773903	PRJNA896605	SAMN38188917	US CDC NWSS	2023-08-01	USA: New York,	1100
SRR23900728	PRJNA812604	SAMN33799637	UPHL_ID	2023-02-09	USA: Utah,	112901
ERR10056838	PRJEB55313	SAMEA110608644	University of Liverpool	2021-10-28	United Kingdom,
ERR9851298	PRJEB53227	SAMEA110137870	national institute of biology	2021-08-31	Slovenia, 46, 15,
SRR26775181	PRJNA896605	SAMN38192551	US CDC NWSS	2023-03-16	USA: New York,	278775
SRR20717386	PRJNA812604	SAMN30057904	UPHL_ID	2021-09-30	USA: Utah,	1322
SRR24323474	PRJNA850375	SAMN34371399	CDPHE-COVID	2023-01-31	USA: Colorado, El Paso, county,	34286
SRR22312791	PRJNA850375	SAMN31756547	CDPHE-COVID	2021-07-27	USA: Colorado, Boulder, county,	89383
SRR16037982	PRJNA746354	SAMN21209520	Biobot Analytics	2021-08-09/2021-08-10	USA: Indiana,	22000
SRR25343305	PRJNA839090	SAMN36617972	Biobot Analytics	2023-07-09/2023-07-10	USA: Arkansas,	30377
SRR17258654	PRJNA789814	SAMN24156792	Technical University of Darmstadt	2021-11-23	Germany,
SRR26148863	PRJNA938474	SAMN37513161	Oregon State University	2023-03-15	USA: Oregon,	57785
SRR23293429	PRJNA850375	SAMN32980177	CDPHE-COVID	2022-06-20	USA: Colorado, Summit, county,	35643
ERR12331015	PRJEB61810	SAMEA114705319	Uppsala University	2023-04-04	Sweden, Aircraft, Arlanda Airport Terminal 5, Stockholm,
SRR26441297	PRJNA896645	SAMN37884765	US CDC NWSS	2023-10-01	USA: Ohio,	46160
SRR23311144	PRJNA896161	SAMN33011468	HARRISLAB	2022-12-07	USA: North Carolina,	30655
ERR10060590	PRJEB55313	SAMEA110637938	University of Liverpool	2022-01-25	United Kingdom,
SRR22910037	PRJNA839090	SAMN32474584	Biobot Analytics	2022-12-12	USA: Puerto Rico,	514464
SRR26353624	PRJNA850375	SAMN37771327	CDPHE-COVID	2023-09-07	USA: Colorado, Weld, county,	13779
SRR25657533	PRJNA839090	SAMN37007642	Biobot Analytics	2023-08-06/2023-08-07	USA: Tennessee,	52000
ERR9812731	PRJEB53325	SAMEA14508633	University of Liverpool	2021-01-20	United Kingdom,
SRR25650041	PRJNA957477	SAMN36997329	verily_ww	2023-03-07	USA: California,	1600000
SRR25541844	PRJNA896161	SAMN36861671	HARRISLAB	2023-06-14	USA: North Carolina,	75886
SRR24696494	PRJNA839090	SAMN35327169	Biobot Analytics	2023-05-10/2023-05-11	USA: Arkansas,	25000
SRR15706643	PRJNA746354	SAMN21209698	Biobot Analytics	2021-08-08	USA: New York,	NA
SRR26302494	PRJNA748354	SAMN37704676	University of Missouri	2023-09-26	USA: Missouri, USA: Missouri,	10559
SRR19451998	PRJNA812604	SAMN28702776	UPHL_ID	2022-03-01	USA: Utah,	21231
SRR21112179	PRJNA839090	SAMN30379040	Biobot Analytics	2022-08-01/2022-08-02	USA: Connecticut,	100000
SRR25413077	PRJNA748354	SAMN36701966	University of Missouri	2023-05-17	USA: Missouri, USA: Missouri,	27000
SRR23905000	PRJNA946141	SAMN33812212	University of Miami	2021-12-28	USA: Florida,	425
SRR26798682	PRJNA938474	SAMN38220052	Oregon State University	2022-11-28	USA: Oregon,	133708
SRR19682666	PRJNA769412	SAMN29150403	DCLS-NGS	2022-03-15	USA: Virginia,	81000
SRR22878712	PRJNA850375	SAMN32378765	CDPHE-COVID	2022-03-21	USA: Colorado, Larimer, county,	23194
SRR18265352	PRJNA757447	SAMN26512255	FDA	2022-01-24	USA: Maryland,	29758
SRR17978118	PRJNA801677	SAMN25850138	Biobot Analytics	2021-12-13/2021-12-14	USA: Massachusetts,	1000000
SRR24156499	PRJNA839090	SAMN34168577	Biobot Analytics	2023-04-04/2023-04-05	USA: Rhode Island,	240000
SRR23590669	PRJNA850375	SAMN33416643	CDPHE-COVID	2022-10-27	USA: Colorado, Adams Arapahoe, county,	268004
SRR20696449	PRJNA765612	SAMN30027690	University of Nevada Reno	2022-06-20	USA: Nevada,	200
ERR10056356	PRJEB55313	SAMEA110632973	University of Liverpool	2021-10-05	United Kingdom,
SRR23588202	PRJNA862960	SAMN33416513	Biobot Analytics	2023-02-07	USA: Pennsylvania,	85000
SRR21025970	PRJNA761415	SAMN28549560	OH_GT	2022-05-08	USA: Ohio,	6500
SRR19451956	PRJNA812604	SAMN28702770	UPHL_ID	2022-03-01	USA: Utah,	94005
SRR22430985	PRJNA850375	SAMN31891643	CDPHE-COVID	2021-09-28	USA: Colorado, Larimer, county,	92127
ERR10071999	PRJEB55313	SAMEA110606705	University of Liverpool	2021-10-17	United Kingdom,
ERR7427098	PRJEB48985	SAMEA10802780	CEMM RESEARCH CENTER FOR MOLECULAR MEDICINE OF THE AUSTRIAN ACADEMY OF SCIENCES	2021-04-28	Austria, 47.50452605, 9.706695472,
SRR24594767	PRJNA839090	SAMN35119070	Biobot Analytics	2023-04-18/2023-04-19	USA: Arkansas,	28500
SRR21374575	PRJNA875025	SAMN30613510	University of Colorado, Boulder	2020-09-10	USA:Colorado,Boulder,
SRR24054760	PRJNA896645	SAMN34058471	US CDC NWSS	2022-07-25	USA: Ohio,	20366
SRR26773014	PRJNA896605	SAMN38194067	US CDC NWSS	2023-01-04	USA: New York,	5339
SRR21037250	PRJNA748354	SAMN30303114	University of Missouri	2022-07-11	USA: Missouri, USA: Missouri,	1730
ERR7427663	PRJEB48985	SAMEA10803345	CEMM RESEARCH CENTER FOR MOLECULAR MEDICINE OF THE AUSTRIAN ACADEMY OF SCIENCES	2021-07-07	Austria, 46.77958114, 13.51901161,
SRR23702854	PRJNA941107	SAMN33590232	National Institute for Communicable Diseases (NICD)	2021-12-07	South Africa: Northern Wastewater, ETHEKWINI, Kwa-Zulu Natal,	NA
SRR21037185	PRJNA748354	SAMN30303120	University of Missouri	2022-07-19	USA: Missouri, USA: Missouri,	149112
ERR10050285	PRJEB55313	SAMEA110606425	University of Liverpool	2021-12-15	United Kingdom,
SRR17843591	PRJNA757447	SAMN25554225	CFSAN	2022-01-18	USA: Maryland,	29758
SRR23458425	PRJNA839090	SAMN33291843	Biobot Analytics	2023-01-31/2023-02-01	USA: Alabama,	9000
SRR18270833	PRJNA765612	SAMN26523647	University of Nevada Reno	2022-02-21	USA: Nevada,	500
SRR25407601	PRJNA850375	SAMN36698220	CDPHE-COVID	2023-06-22	USA: Colorado, Denver Arapahoe, county,	247443
SRR25054696	PRJNA766696	SAMN36026684	TGen North	2022-10-13	USA: Arizona, Yuma County,	25369
ERR10056024	PRJEB55313	SAMEA110613541	University of Liverpool	2021-12-02	United Kingdom,
SRR20751152	PRJNA812604	SAMN30104227	UPHL_ID	2022-06-09	USA: Utah,	23304
SRR24323929	PRJNA850375	SAMN34371274	CDPHE-COVID	2023-03-02	USA: Colorado, Alamosa, county,	18364
ERR10067080	PRJEB55313	SAMEA110628184	University of Liverpool	2021-10-10	United Kingdom,
ERR9861275	PRJEB44932	SAMEA110148806	Swiss Institute of Bioinformatics, Switzerland	2021-11-14	Switzerland, 46.0096, 8.9177, TI - Lugano - CDA Lugano,
ERR11281075	PRJEB60156	SAMEA113373784	Swedish University of Agricultural Sciences	2022-10-31	Sweden, 55.6331544, 13.0422898, Malm√∂,
SRR22878906	PRJNA850375	SAMN32378866	CDPHE-COVID	2022-03-14	USA: Colorado, Larimer, county,	17997
SRR23458521	PRJNA839090	SAMN33291657	Biobot Analytics	2023-01-29/2023-01-30	USA: Massachusetts,	180000
SRR26774794	PRJNA896605	SAMN38187774	US CDC NWSS	2023-09-13	USA: New York,	8849
SRR22321969	PRJNA886720	SAMN31774435	CLT	2022-09-16	USA: North Carolina,	178000
SRR22312601	PRJNA850375	SAMN31756471	CDPHE-COVID	2021-08-02	USA: Colorado, Boulder, county,	89383
SRR26439513	PRJNA1006637	SAMN37883175	South Dakota INBRE/Avera Institute for Human Genetics	2021-12-14	USA: South Dakota,	10000
SRR22401337	PRJNA839090	SAMN31856151	Biobot Analytics	2022-11-07	USA: California,	39000
SRR24807978	PRJNA850375	SAMN35572544	CDPHE-COVID	2023-03-27	USA: Colorado, Boulder Weld, county,	75544
SRR21669203	PRJNA839090	SAMN30955365	Biobot Analytics	2022-09-07/2022-09-08	USA: Connecticut,	228000
ERR10063813	PRJEB55313	SAMEA110619314	University of Liverpool	2022-01-22	United Kingdom,
ERR10890449	PRJEB53227	SAMEA112646995	national institute of biology	2022-10-11	Slovenia, 46, 15,
SRR25407800	PRJNA850375	SAMN36698041	CDPHE-COVID	2023-06-22	USA: Colorado, Otero, county,	29643
SRR21883104	PRJNA839090	SAMN31260909	Biobot Analytics	2022-09-28/2022-09-29	USA: Florida,	197000
SRR25343204	PRJNA839090	SAMN36617959	Biobot Analytics	2023-07-09/2023-07-10	USA: Pennsylvania,	41000
SRR24190805	PRJNA842493	SAMN34223404	Disease Prevention and Control	2023-02-27	USA: Texas, Houston,	20608
SRR22554197	PRJNA839090	SAMN32075998	Biobot Analytics	2022-11-20/2022-11-21	USA: Massachusetts,	55000
SRR24057434	PRJNA896645	SAMN34061619	US CDC NWSS	2022-11-21	USA: Ohio,	4100
ERR10062102	PRJEB55313	SAMEA110636136	University of Liverpool	2022-02-15	United Kingdom,
SRR20803402	PRJNA812604	SAMN30128061	UPHL_ID	2022-06-30	USA: Utah,	94484
SRR25652646	PRJNA957477	SAMN36998137	verily_ww	2023-07-17	USA: California,	73000
SRR24761685	PRJNA839090	SAMN35526855	Biobot Analytics	2023-05-15/2023-05-16	USA: Indiana,	58500
ERR7427111	PRJEB48985	SAMEA10802793	CEMM RESEARCH CENTER FOR MOLECULAR MEDICINE OF THE AUSTRIAN ACADEMY OF SCIENCES	2021-05-04	Austria, 46.60608342, 14.33369434,
ERR10054238	PRJEB55313	SAMEA110637317	University of Liverpool	2022-02-19	United Kingdom,
ERR7426396	PRJEB48985	SAMEA10801968	CEMM RESEARCH CENTER FOR MOLECULAR MEDICINE OF THE AUSTRIAN ACADEMY OF SCIENCES	2021-02-07	Liechtenstein, 47.216667, 9.5,
SRR26773864	PRJNA896605	SAMN38188686	US CDC NWSS	2023-08-09	USA: New York,	3953
ERR10064497	PRJEB55313	SAMEA110635082	University of Liverpool	2022-03-01	United Kingdom,
ERR11280799	PRJEB60156	SAMEA113372887	Swedish University of Agricultural Sciences	2021-12-20	Sweden, 63.80482, 20.2922, Ume√•,
ERR8610923	PRJEB48985	SAMEA13010717	CEMM RESEARCH CENTER FOR MOLECULAR MEDICINE OF THE AUSTRIAN ACADEMY OF SCIENCES	2021-12-18	Austria, 47.5045260470001, 9.70669547200004,
ERR7427953	PRJEB48985	SAMEA10803636	CEMM RESEARCH CENTER FOR MOLECULAR MEDICINE OF THE AUSTRIAN ACADEMY OF SCIENCES	2021-08-23	Austria, 48.04203439, 16.33317324,
ERR5922271	PRJEB44932	SAMEA8745838	Swiss Institute of Bioinformatics, Switzerland	2021-02-01	Switzerland, 47.4007, 8.481, ZH - Z√ºrich - ARA Werdh√∂lzli,
SRR26798953	PRJNA938474	SAMN38220187	Oregon State University	2022-11-09	USA: Oregon,	7800
ERR10059730	PRJEB55313	SAMEA110608587	University of Liverpool	2022-02-26	United Kingdom,
SRR26777433	PRJNA896605	SAMN38191959	US CDC NWSS	2023-04-16	USA: New York,	487322
SRR22242529	PRJNA801677	SAMN31658265	Biobot Analytics	2022-04-19/2022-04-20	USA: Maine,	15000
SRR27148638	PRJNA896605	SAMN38471997	US CDC NWSS	2023-10-25	USA: New York,	524955
SRR17120673	PRJNA771693	SAMN22937939	TGen North	2021-02-01	USA: Delaware,	missing
ERR10065117	PRJEB55313	SAMEA110612334	University of Liverpool	2022-02-24	United Kingdom,
SRR24054198	PRJNA896645	SAMN34057976	US CDC NWSS	2022-09-06	USA: Ohio,	44680
ERR10056684	PRJEB55313	SAMEA110632376	University of Liverpool	2021-11-18	United Kingdom,
SRR22236370	PRJNA801677	SAMN31659447	Biobot Analytics	2022-05-30/2022-05-31	USA: Massachusetts,	42000
SRR23050872	PRJNA922726	SAMN32677065	National Institute for Public Health and the Environment	2022-08-26	Netherlands,	67890
ERR10069601	PRJEB55313	SAMEA110604408	University of Liverpool	2022-02-25	United Kingdom,
SRR25652216	PRJNA957477	SAMN36997732	verily_ww	2023-03-06	USA: California,	45000
ERR12654029	PRJEB44932	SAMEA115181978	swiss pathogen surveillance platform (spsp)	2023-08-17	Switzerland, JU,
SRR16775783	PRJNA748354	SAMN26199370	University of Missouri	2021-08-31	USA: Missouri, USA: Missouri,	8000
SRR24866387	PRJNA839090	SAMN35663458	Biobot Analytics	2023-05-30	USA: Texas,	131391
SRR24886077	PRJNA812604	SAMN35687246	UPHL_ID	2023-05-11	USA: Utah,	209645
SRR26774765	PRJNA896605	SAMN38187681	US CDC NWSS	2023-09-19	USA: New York,	71131
ERR10071484	PRJEB55313	SAMEA110604969	University of Liverpool	2022-01-23	United Kingdom,
ERR10054088	PRJEB55313	SAMEA110637022	University of Liverpool	2021-12-14	United Kingdom,
SRR26302423	PRJNA748354	SAMN37704676	University of Missouri	2023-09-26	USA: Missouri, USA: Missouri,	41153
ERR10059284	PRJEB55313	SAMEA110633385	University of Liverpool	2022-01-04	United Kingdom,
SRR23905801	PRJNA748354	SAMN33813505	University of Missouri	2023-03-06	USA: Missouri, USA: Missouri,	3979
SRR20011695	PRJNA839090	SAMN29548291	Biobot Analytics	2022-06-13/2022-06-14	USA: Vermont,	3000
ERR10068495	PRJEB55313	SAMEA110629654	University of Liverpool	2021-12-10	United Kingdom,
SRR22236849	PRJNA801677	SAMN31659726	Biobot Analytics	2022-06-14/2022-06-15	USA: Idaho,	24000
SRR22292276	PRJNA839090	SAMN31720082	Biobot Analytics	2022-10-31/2022-11-01	USA: California,	215394
SRR23050844	PRJNA922726	SAMN32677090	National Institute for Public Health and the Environment	2022-08-29	Netherlands,	67890
ERR9813239	PRJEB53325	SAMEA14508826	University of Liverpool	2021-02-01	United Kingdom,
SRR21037286	PRJNA748354	SAMN30303103	University of Missouri	2022-07-26	USA: Missouri, USA: Missouri,	66738
ERR10060483	PRJEB55313	SAMEA110619426	University of Liverpool	2022-02-02	United Kingdom,
SRR21813119	PRJNA748354	SAMN31157585	University of Missouri	2022-09-19	USA: Missouri, USA: Missouri,	22818
SRR23510118	PRJNA850375	SAMN33338014	CDPHE-COVID	2022-09-27	USA: Colorado, El Paso, county,	34286
ERR9862173	PRJEB44932	SAMEA110149693	Swiss Institute of Bioinformatics, Switzerland	2021-05-30	Switzerland, 47.4007, 8.481, ZH - Z√ºrich - ARA Werdh√∂lzli,
SRR24808113	PRJNA850375	SAMN35572013	CDPHE-COVID	2023-03-24	USA: Colorado, Weld, county,	20000
SRR21817430	PRJNA847239	SAMN31167907	ASU_WBE	2021-08-02	USA: Arizona, Maricopa, Tempe,	missing
ERR9813063	PRJEB53325	SAMEA14508954	University of Liverpool	2021-03-22	United Kingdom,
SRR21836284	PRJNA887942	SAMN31204651	MLW	2021-07-13	Malawi: Blantyre_126,	800000
SRR20754736	PRJNA812604	SAMN30107315	UPHL_ID	2022-06-07	USA: Utah,	89507
SRR18686236	PRJNA801677	SAMN27478987	Biobot Analytics	2022-02-15/2022-02-16	USA: Maine,	60000
SRR26099288	PRJNA839090	SAMN37442100	Biobot Analytics	2023-09-04/2023-09-05	USA: Tennessee,	600000
SRR23510395	PRJNA850375	SAMN33337900	CDPHE-COVID	2022-09-01	USA: Colorado, Larimer, county,	66429
SRR25503613	PRJNA839090	SAMN36823329	Biobot Analytics	2023-07-23/2023-07-24	USA: Tennessee,	50000
SRR24838274	PRJNA850375	SAMN35628100	CDPHE-COVID	2023-05-04	USA: Colorado, Ouray, county,	1386
SRR26774182	PRJNA896605	SAMN38190058	US CDC NWSS	2023-06-20	USA: New York,	52501
SRR26773345	PRJNA896605	SAMN38191612	US CDC NWSS	2023-05-01	USA: New York,	23379
ERR9813357	PRJEB53325	SAMEA14509136	University of Liverpool	2021-04-28	United Kingdom,
ERR10048638	PRJEB55313	SAMEA110623987	University of Liverpool	2022-01-28	United Kingdom,
ERR10065601	PRJEB55313	SAMEA110594231	University of Liverpool	2022-02-09	United Kingdom,
SRR25948715	PRJNA850375	SAMN37317634	CDPHE-COVID	2023-08-17	USA: Colorado, El Paso, county,	34286
SRR16037903	PRJNA746354	SAMN21209536	Biobot Analytics	2021-08-09/2021-08-10	USA: Montana,	68015
ERR10057853	PRJEB55313	SAMEA110595694	University of Liverpool	2021-11-10	United Kingdom,
SRR26777188	PRJNA896605	SAMN38193713	US CDC NWSS	2023-01-24	USA: New York,	43074
ERR10052987	PRJEB55313	SAMEA110592123	University of Liverpool	2021-11-25	United Kingdom,
SRR16775980	PRJNA748354	SAMN26199362	University of Missouri	2021-07-27	USA: Missouri, USA: Missouri,	12000
SRR24838303	PRJNA850375	SAMN35628032	CDPHE-COVID	2023-04-26	USA: Colorado, Mesa, county,	89286
SRR25651384	PRJNA957477	SAMN36998488	verily_ww	2023-06-12	USA: California,	890000
SRR24765062	PRJNA862960	SAMN35529777	Biobot Analytics	2023-05-21/2023-05-22	USA: Pennsylvania,	200000
SRR15647231	PRJNA746354	SAMN21013510	Biobot Analytics	2021-08-04/2021-08-05	USA: Florida,	776150
SRR25592985	PRJNA1004046	SAMN36920894	The University of Hong Kong	2022-02	Hong Kong,	67000
ERR8610836	PRJEB48985	SAMEA13010628	CEMM RESEARCH CENTER FOR MOLECULAR MEDICINE OF THE AUSTRIAN ACADEMY OF SCIENCES	2021-12-07	Austria, 46.739969101, 14.385327035,
ERR10066000	PRJEB55313	SAMEA110603613	University of Liverpool	2022-02-11	United Kingdom,
ERR10066771	PRJEB55313	SAMEA110620411	University of Liverpool	2021-12-15	United Kingdom,
ERR12166979	PRJEB65603	SAMEA114558343	statens serum institut	2023-10-19	Denmark, 55.5739, 12.283,
ERR12255653	PRJEB65603	SAMEA114598088	statens serum institut	2023-10-24	Denmark, 56.14058, 10.20975,
SRR24190611	PRJNA842493	SAMN34223551	Disease Prevention and Control	2023-04-03	USA: Texas, Houston,	117968
SRR21230056	PRJNA748354	SAMN30523531	University of Missouri	2022-08-15	USA: Missouri, USA: Missouri,	17000
SRR23614988	PRJNA839090	SAMN33438831	Biobot Analytics	2023-02-13/2023-02-14	USA: Nevada,	984000
SRR26353591	PRJNA850375	SAMN37771251	CDPHE-COVID	2023-09-05	USA: Colorado, Weld, county,	13779
SRR23275781	PRJNA889839	SAMN32963402	Wisconsin State Laboratory of Hygiene	2023-01-14	USA: Wisconsin,	<
SRR25837918	PRJNA850375	SAMN37214426	CDPHE-COVID	2023-07-17	USA: Colorado, Summit, county,	35643
SRR26776910	PRJNA896605	SAMN38191905	US CDC NWSS	2023-04-18	USA: New York,	5632
SRR21817490	PRJNA847239	SAMN31167925	ASU_WBE	2021-08-02	USA: Georgia, Sumter, Americus,	missing
SRR18464204	PRJNA801677	SAMN26927528	Biobot Analytics	2022-01-31/2022-02-01	USA: Kentucky,	100000
SRR18583238	PRJNA715712	SAMN27252874	The New School	2021-08-23	USA: New York, USA: Ney York,	Not Collected
SRR24035387	PRJNA886720	SAMN34027270	CLT	2023-02-13	USA: North Carolina,	68685
SRR19350147	PRJNA748354	SAMN28590602	University of Missouri	2022-05-08	USA: Missouri, USA: Missouri,	360000
SRR20737600	PRJNA812604	SAMN30086802	UPHL_ID	2022-05-17	USA: Utah,	19936
SRR26783549	PRJNA748354	SAMN38198476	University of Missouri	2023-10-30	USA: Missouri, USA: Missouri,	12000
SRR26798888	PRJNA938474	SAMN38220308	Oregon State University	2022-10-19	USA: Oregon,	58856
ERR10059480	PRJEB55313	SAMEA110612091	University of Liverpool	2021-12-01	United Kingdom,
SRR25925784	PRJNA862960	SAMN37298640	Biobot Analytics	2023-08-27/2023-08-28	USA: Pennsylvania,	19000
SRR23934929	PRJNA867408	SAMN33848384	Wisconsin State Laboratory of Hygiene	2022-11-30	USA: Wisconsin,	>
SRR26778560	PRJNA896605	SAMN38187970	US CDC NWSS	2023-09-06	USA: New York,	12117
SRR24455802	PRJNA850375	SAMN34719518	CDPHE-COVID	2023-01-12	USA: Colorado, Larimer, county,	9292
SRR21812890	PRJNA748354	SAMN31157580	University of Missouri	2022-09-13	USA: Missouri, USA: Missouri,	6155
SRR25407731	PRJNA850375	SAMN36698103	CDPHE-COVID	2023-06-20	USA: Colorado, Gunnison, county,	30000
SRR18071952	PRJNA801677	SAMN26083823	Biobot Analytics	2021-12-22	USA: Maryland,	3000
SRR24765183	PRJNA839090	SAMN35529763	Biobot Analytics	2023-05-21/2023-05-22	USA: Arkansas,	23812
SRR23309552	PRJNA839090	SAMN33006582	Biobot Analytics	2023-01-17	USA: Puerto Rico,	193914
ERR10061230	PRJEB55313	SAMEA110636415	University of Liverpool	2022-01-20	United Kingdom,
SRR23275654	PRJNA889839	SAMN32963342	Wisconsin State Laboratory of Hygiene	2022-12-13	USA: Wisconsin,	<
SRR22911266	PRJNA847239	SAMN32478602	ASU_WBE	2022-01-03	USA: Arizona, Maricopa, Tempe,	missing
SRR27675093	PRJNA938474	SAMN39525981	Oregon State University	2022-06-29	USA: Oregon,	8865
SRR26528756	PRJNA1031245	SAMN37987383	CLT	2023-04-20	USA: North Carolina,	not applicable
SRR24335079	PRJNA839090	SAMN34418220	Biobot Analytics	2023-04-04/2023-04-05	USA: Guam,	66000
SRR22324181	PRJNA748354	SAMN31772112	University of Missouri	2022-09-27	USA: Missouri, USA: Missouri,	7500
SRR15240731	PRJNA748354	SAMN26199205	University of Missouri	2021-07-07	USA: Missouri, USA: Missouri,	7936
SRR23510233	PRJNA850375	SAMN33338090	CDPHE-COVID	2022-09-15	USA: Colorado, La Plata, county,	1786
SRR22292313	PRJNA839090	SAMN31719919	Biobot Analytics	2022-10-30/2022-10-31	USA: Indiana,	315000
SRR24455712	PRJNA850375	SAMN34719513	CDPHE-COVID	2023-01-12	USA: Colorado, Pueblo, county,	96515
SRR22878881	PRJNA850375	SAMN32378428	CDPHE-COVID	2022-02-24	USA: Colorado, El Paso, county,	303855
SRR24696558	PRJNA839090	SAMN35327136	Biobot Analytics	2023-05-09/2023-05-10	USA: Arkansas,	17737
SRR24323833	PRJNA850375	SAMN34371043	CDPHE-COVID	2023-02-09	USA: Colorado, Teller, county,	7143
ERR12397854	PRJEB44932	SAMEA115076883	swiss pathogen surveillance platform (spsp)	2022-01-10	Switzerland, GR,
SRR25652735	PRJNA957477	SAMN36998142	verily_ww	2023-07-19	USA: California,	60000
SRR24054669	PRJNA896645	SAMN34058160	US CDC NWSS	2022-10-02	USA: Ohio,	1400
SRR18762804	PRJNA765346	SAMN27590474	WA_GT	2022-03-24	USA: Washington,	15000
SRR27089290	PRJNA812604	SAMN38673227	UPHL_ID	2023-10-31	USA: Utah,	9896
SRR14276299	PRJNA720687	SAMN18676812	Oregon State University	2020-06-18	USA: Oregon,
SRR19573157	PRJNA765612	SAMN28901625	University of Nevada Reno	2022-04-22	USA: Nevada,	52000
SRR18218733	PRJNA812772	SAMN26429443	University of Maryland	2021-02-11	USA: Maryland,	1000
SRR21554513	PRJNA839090	SAMN30838091	Biobot Analytics	2022-08-29/2022-08-30	USA: South Carolina,	12000
SRR26773443	PRJNA896605	SAMN38191887	US CDC NWSS	2023-04-18	USA: New York,	28183
SRR15294695	PRJNA748354	SAMN26199236	University of Missouri	2021-02-02	USA: Missouri, USA: Missouri,	27391
SRR26936895	PRJNA938474	SAMN38393362	Oregon State University	2022-09-20	USA: Oregon,	20840
SRR24509709	PRJNA839090	SAMN35043424	Biobot Analytics	2023-04-29/2023-04-30	USA: California,	85000
ERR10061349	PRJEB55313	SAMEA110637051	University of Liverpool	2022-02-03	United Kingdom,
SRR23982014	PRJNA839090	SAMN33939550	Biobot Analytics	2023-03-13/2023-03-14	USA: Massachusetts,	3000
SRR16638977	PRJNA771693	SAMN22513636	TGen North	2021-02-08	USA: Wyoming,	missing
SRR26775670	PRJNA896605	SAMN38189605	US CDC NWSS	2023-07-05	USA: New York,	6734
SRR25837846	PRJNA850375	SAMN37214341	CDPHE-COVID	2023-07-18	USA: Colorado, El Paso, county,	10000
SRR25651407	PRJNA957477	SAMN36998459	verily_ww	2023-05-31	USA: California,	230000
ERR10069835	PRJEB55313	SAMEA110598630	University of Liverpool	2021-10-17	United Kingdom,
SRR22878901	PRJNA850375	SAMN32378403	CDPHE-COVID	2022-01-20	USA: Colorado, Larimer, county,	92127
SRR15241069	PRJNA748354	SAMN26199245	University of Missouri	2021-03-29	USA: Missouri, USA: Missouri,	151966
SRR22242575	PRJNA801677	SAMN31658677	Biobot Analytics	2022-05-10/2022-05-11	USA: Illinois,	134000
SRR23293725	PRJNA850375	SAMN32980328	CDPHE-COVID	2022-06-16	USA: Colorado, Larimer, county,	26621
SRR20803384	PRJNA812604	SAMN30128140	UPHL_ID	2022-07-07	USA: Utah,	53313
SRR25666037	PRJNA896645	SAMN37033001	US CDC NWSS	2023-07-09	USA: Ohio,	65000
ERR10054911	PRJEB55313	SAMEA110639662	University of Liverpool	2021-11-25	United Kingdom,
SRR25192453	PRJNA812604	SAMN36357438	UPHL_ID	2023-06-08	USA: Utah,	35840
SRR17453727	PRJNA748354	SAMN26199296	University of Missouri	2021-09-14	USA: Missouri, USA: Missouri,	306647
SRR24054973	PRJNA896645	SAMN34058358	US CDC NWSS	2022-10-16	USA: Ohio,	22000
SRR23489151	PRJNA812604	SAMN33315736	UPHL_ID	2023-02-07	USA: Utah,	253112
SRR22242387	PRJNA801677	SAMN31658696	Biobot Analytics	2022-05-11/2022-05-12	USA: Massachusetts,	1375228
SRR24040846	PRJNA896645	SAMN34035450	US CDC NWSS	2022-07-19	USA: Ohio,	6000
SRR25407727	PRJNA850375	SAMN36697849	CDPHE-COVID	2023-07-06	USA: Colorado, Larimer, county,	66429
SRR26778550	PRJNA896605	SAMN38187960	US CDC NWSS	2023-09-06	USA: New York,	7499
SRR26798702	PRJNA938474	SAMN38220019	Oregon State University	2022-11-28	USA: Oregon,	32255
SRR23366468	PRJNA850375	SAMN33194418	CDPHE-COVID	2022-07-21	USA: Colorado, Summit, county,	14286
SRR17453590	PRJNA748354	SAMN26199270	University of Missouri	2021-09-08	USA: Missouri, USA: Missouri,	4000
SRR26776404	PRJNA896605	SAMN38189568	US CDC NWSS	2023-07-05	USA: New York,	6278
ERR12083184	PRJEB65603	SAMEA114458819	statens serum institut	2023-09-21	Denmark, 56.14635, 8.94232,
SRR25813488	PRJNA886720	SAMN37200281	CLT	2023-05-01	USA: North Carolina,	82158
SRR22260073	PRJNA801677	SAMN31661220	Biobot Analytics	2022-08-30/2022-08-31	USA: Kansas,	350000
SRR21813053	PRJNA748354	SAMN31157592	University of Missouri	2022-09-14	USA: Missouri, USA: Missouri,	Not Collected
SRR19532622	PRJNA762073	SAMN27354404	WSDA_GT	2022-01-24	USA: Washington,	14470
SRR25652784	PRJNA957477	SAMN36997692	verily_ww	2023-02-15	USA: California,	45000
SRR21937784	PRJNA850375	SAMN31274684	CDPHE-COVID	2022-05-05	USA: Colorado, Pitkin, county,	5500
SRR24673845	PRJNA748354	SAMN35218047	University of Missouri	2023-04-11	USA: Missouri, USA: Missouri,	Not Collected
ERR9785740	PRJEB48206	SAMEA14456798	ERASMUS MC, UNIVERISTY MEDICAL CENTER	2020-11-13	Netherlands, Rotterdam, Katendrecht,
SRR23214767	PRJNA839090	SAMN32899130	Biobot Analytics	2023-01-09/2023-01-10	USA: Florida,	300000
SRR22237171	PRJNA801677	SAMN31659941	Biobot Analytics	2022-07-04/2022-07-05	USA: Connecticut,	45878
SRR19527455	PRJNA757447	SAMN28853263	FDA	2022-05-10	USA: Mississippi,	36969
SRR26078244	PRJNA748354	SAMN37419977	University of Missouri	2023-08-24	USA: Missouri, USA: Missouri,	Not Collected
SRR24386198	PRJNA839090	SAMN34498483	Biobot Analytics	2023-04-17/2023-04-18	USA: Virginia,	16000
SRR26353727	PRJNA850375	SAMN37771338	CDPHE-COVID	2023-08-17	USA: Colorado, Denver, county,	709904
ERR10060175	PRJEB55313	SAMEA110609893	University of Liverpool	2022-02-10	United Kingdom,
SRR26339494	PRJNA957477	SAMN37752775	verily_ww	2023-09-07	USA: California,	250000
ERR8610791	PRJEB48985	SAMEA13010583	CEMM RESEARCH CENTER FOR MOLECULAR MEDICINE OF THE AUSTRIAN ACADEMY OF SCIENCES	2021-12-02	Austria, 48.548421014, 16.072955499,
SRR15090102	PRJNA745177	SAMN20153132	University of South Carolina	2021-01-24	USA: South Carolina, Rock Hill,	264117
SRR24297280	PRJNA839090	SAMN34359650	Biobot Analytics	2023-04-10/2023-04-11	USA: California,	200000
SRR17453835	PRJNA748354	SAMN26199296	University of Missouri	2021-09-14	USA: Missouri, USA: Missouri,	10114
SRR19994985	PRJNA856091	SAMN29439530	Technical University of Darmstadt	2021-11-01	Germany,	NA
SRR26196736	PRJNA812604	SAMN37567705	UPHL_ID	2023-09-14	USA: Utah,	53313
SRR20021074	PRJNA748354	SAMN29580109	University of Missouri	2022-06-21	USA: Missouri, USA: Missouri,	10730
SRR26774652	PRJNA896605	SAMN38187280	US CDC NWSS	2023-10-03	USA: New York,	10890
SRR25652283	PRJNA957477	SAMN36997771	verily_ww	2023-03-27	USA: California,	130000
ERR10058084	PRJEB55313	SAMEA110596255	University of Liverpool	2021-11-18	United Kingdom,
ERR8610839	PRJEB48985	SAMEA13010631	CEMM RESEARCH CENTER FOR MOLECULAR MEDICINE OF THE AUSTRIAN ACADEMY OF SCIENCES	2021-12-09	Austria, 48.3631945330001, 15.7644165580001,
SRR15507901	PRJNA735936	SAMN20845571	University of Louisville	2021-07-05	USA: Kentucky,	349850
SRR20912128	PRJNA762073	SAMN27354400	WSDA_GT	2022-01-10	USA: Washington,	14470
SRR25690415	PRJNA812604	SAMN37051028	UPHL_ID	2023-08-01	USA: Utah,	515494
SRR23675605	PRJNA862960	SAMN33554566	Biobot Analytics	2023-02-19/2023-02-20	USA: Pennsylvania,	16000
SRR17213992	PRJNA788395	SAMN23969497	McGill University	2021-06-02	Canada:Quebec,Laval,	420000
ERR10057097	PRJEB55313	SAMEA110593179	University of Liverpool	2021-11-09	United Kingdom,
SRR19607285	PRJNA729801	SAMN28950175	University of California: Irvine	2020-12-28	USA: California,
ERR9851337	PRJEB53227	SAMEA110137949	national institute of biology	2021-09-21	Slovenia, 46, 15,
ERR10054874	PRJEB55313	SAMEA110622007	University of Liverpool	2021-11-03	United Kingdom,
SRR17867476	PRJNA766696	SAMN25601872	fda_az	2021-11-01	USA: Arizona, Yuma County,	4725
SRR24900572	PRJNA896645	SAMN35313168	US CDC NWSS	2023-04-30	USA: Ohio,	20000
SRR14010132	PRJNA715712	SAMN18378801	The New School	2021-02-28	USA:New York, Queens,
SRR18686195	PRJNA801677	SAMN27478937	Biobot Analytics	2022-02-14/2022-02-15	USA: Connecticut,	60000
ERR12076582	PRJEB65603	SAMEA114431030	statens serum institut	2023-09-14	Denmark, 55.42188, 10.36565,
SRR17869096	PRJNA757447	SAMN25283407	CFSAN	2022-01-18	USA: Alabama,	125030
SRR21907547	PRJNA889839	SAMN31271582	Wisconsin State Laboratory of Hygiene	2022-07-22	USA: Wisconsin,	>
SRR20751136	PRJNA812604	SAMN30104241	UPHL_ID	2022-06-14	USA: Utah,	29513
SRR24900592	PRJNA896645	SAMN35717601	US CDC NWSS	2023-05-21	USA: Ohio,	23027
SRR25652332	PRJNA957477	SAMN36997956	verily_ww	2023-05-24	USA: California,	58496
SRR22260117	PRJNA801677	SAMN31661105	Biobot Analytics	2022-08-23	USA: Maine,	3000
ERR10063550	PRJEB55313	SAMEA110596531	University of Liverpool	2022-02-01	United Kingdom,
SRR25300533	PRJNA957477	SAMN36468933	verily_ww	2022-03-15	USA: California,	1500000
SRR20029197	PRJNA839090	SAMN29585003	Biobot Analytics	2022-06-20/2022-06-21	USA: Hawaii,	49000
ERR10061315	PRJEB55313	SAMEA110617741	University of Liverpool	2022-01-26	United Kingdom,
SRR22197763	PRJNA766696	SAMN31612677	fda_az	2022-07-25	USA: Arizona, Yuma County,	10873
SRR26778416	PRJNA896605	SAMN38187367	US CDC NWSS	2023-09-28	USA: New York,	4925
SRR25022657	PRJNA839090	SAMN35984572	Biobot Analytics	2023-06-06	USA: Puerto Rico,	24254
SRR25343280	PRJNA839090	SAMN36618096	Biobot Analytics	2023-07-11	USA: Texas,	131391
SRR24808365	PRJNA850375	SAMN35572127	CDPHE-COVID	2023-03-27	USA: Colorado, Summit, county,	28571
ERR10554066	PRJEB57192	SAMEA112140795	university of exeter	2022-01-18	United Kingdom,
SRR25651264	PRJNA957477	SAMN36998433	verily_ww	2023-05-18	USA: California,	250000
SRR15435047	PRJNA746354	SAMN20749300	Biobot Analytics	2021-07-18/2021-07-20	USA: California,	4000000
SRR26773142	PRJNA896605	SAMN38190587	US CDC NWSS	2023-05-30	USA: New York,	23462
SRR26775379	PRJNA896605	SAMN38193289	US CDC NWSS	2023-02-12	USA: New York,	44876
SRR22793353	PRJNA812604	SAMN32287415	UPHL_ID	2022-09-13	USA: Utah,	94005
SRR26892175	PRJNA850375	SAMN38334326	CDPHE-COVID	2023-10-24	USA: Colorado, El Paso, county,	10000
ERR10060580	PRJEB55313	SAMEA110619443	University of Liverpool	2022-02-24	United Kingdom,
SRR25833226	PRJNA896645	SAMN37213813	US CDC NWSS	2023-08-08	USA: Ohio,	54500
ERR10551261	PRJEB57192	SAMEA112140558	university of exeter	2022-03-24	United Kingdom,
SRR23752916	PRJNA839090	SAMN33685219	Biobot Analytics	2023-02-26	USA: District of Columbia,	1600000
SRR23510513	PRJNA850375	SAMN33338559	CDPHE-COVID	2022-09-12	USA: Colorado, Summit, county,	7857
ERR10071962	PRJEB55313	SAMEA110625479	University of Liverpool	2021-12-17	United Kingdom,
ERR10060180	PRJEB55313	SAMEA110616567	University of Liverpool	2022-01-15	United Kingdom,
SRR22128851	PRJNA839090	SAMN31553252	Biobot Analytics	2022-10-17/2022-10-18	USA: Pennsylvania,	13000
SRR22474997	PRJNA839090	SAMN31952235	Biobot Analytics	2022-10-09/2022-10-10	USA: Connecticut,	22000
SRR19475868	PRJNA839090	SAMN28788419	Biobot Analytics	2022-05-15/2022-05-16	USA: Florida,	103000
ERR10550670	PRJEB57192	SAMEA112139980	university of exeter	2022-03-09	United Kingdom,
SRR22879057	PRJNA850375	SAMN32378809	CDPHE-COVID	2022-02-25	USA: Colorado, Ouray, county,	2152
SRR22554077	PRJNA839090	SAMN32076106	Biobot Analytics	2022-11-21/2022-11-22	USA: Virginia,	65000
ERR7427048	PRJEB48985	SAMEA10802730	CEMM RESEARCH CENTER FOR MOLECULAR MEDICINE OF THE AUSTRIAN ACADEMY OF SCIENCES	2021-04-15	Austria, 47.4296953, 15.27132738,
ERR10060797	PRJEB55313	SAMEA110621468	University of Liverpool	2022-03-03	United Kingdom,
SRR26099332	PRJNA839090	SAMN37442121	Biobot Analytics	2023-09-05/2023-09-06	USA: Vermont,	3500
ERR10064341	PRJEB55313	SAMEA110634911	University of Liverpool	2022-02-24	United Kingdom,
SRR26082480	PRJNA896161	SAMN37429688	HARRISLAB	2022-10-10	USA: North Carolina,	75886
ERR10051990	PRJEB55313	SAMEA110599261	University of Liverpool	2021-11-26	United Kingdom,
SRR26798580	PRJNA938474	SAMN38219895	Oregon State University	2022-12-04	USA: Oregon,	58856
SRR22236945	PRJNA801677	SAMN31660145	Biobot Analytics	2022-07-18/2022-07-19	USA: Connecticut,	100000
SRR23635778	PRJNA839090	SAMN33463480	Biobot Analytics	2023-02-15	USA: North Dakota,	25679
SRR17786792	PRJNA765346	SAMN25337408	WA_GT	2022-01-14	USA: Washington,	73000
SRR25651305	PRJNA957477	SAMN36998335	verily_ww	2023-04-02	USA: California,	4000000
SRR21907541	PRJNA889839	SAMN31271588	Wisconsin State Laboratory of Hygiene	2022-07-25	USA: Wisconsin,	<
SRR24673724	PRJNA748354	SAMN35218048	University of Missouri	2023-04-25	USA: Missouri, USA: Missouri,	Not Collected
SRR20020956	PRJNA748354	SAMN29580109	University of Missouri	2022-06-21	USA: Missouri, USA: Missouri,	3979
SRR23930460	PRJNA839090	SAMN33843969	Biobot Analytics	2023-03-07/2023-03-08	USA: California,	15200
SRR26528105	PRJNA1031245	SAMN37987333	CLT	2023-04-10	USA: North Carolina,	not applicable
SRR23590400	PRJNA850375	SAMN33416999	CDPHE-COVID	2022-12-12	USA: Colorado, Broomfield, county,	53356
SRR22720291	PRJNA839090	SAMN32206483	Biobot Analytics	2022-11-28/2022-11-29	USA: Virginia,	5300
ERR10065038	PRJEB55313	SAMEA110634187	University of Liverpool	2022-03-05	United Kingdom,
SRR18128418	PRJNA748354	SAMN26209966	University of Missouri	2022-01-05	USA: Missouri, USA: Missouri,	9000
SRR23855853	PRJNA839090	SAMN33749992	Biobot Analytics	2023-02-27/2023-02-28	USA: Rhode Island,	10000
SRR23385805	PRJNA907019	SAMN33229158	WA_GT	2023-02-01	USA: Washington,	2323
SRR18573784	PRJNA748354	SAMN27184638	University of Missouri	2022-02-22	USA: Missouri, USA: Missouri,	12000
SRR27006778	PRJNA957477	SAMN36468645	verily_ww	2022-03-26	USA: California,	1480000
SRR25192452	PRJNA812604	SAMN36357439	UPHL_ID	2023-06-08	USA: Utah,	36244
SRR24056936	PRJNA896645	SAMN34061219	US CDC NWSS	2023-01-08	USA: Ohio,	17000
SRR25305173	PRJNA839090	SAMN36502932	Biobot Analytics	2023-07-04/2023-07-05	USA: Connecticut,	75000
ERR10063371	PRJEB55313	SAMEA110616026	University of Liverpool	2022-02-10	United Kingdom,
SRR24696419	PRJNA839090	SAMN35327209	Biobot Analytics	2023-05-10/2023-05-11	USA: Virginia,	20000
SRR22578507	PRJNA886720	SAMN32116333	CLT	2022-10-21	USA: North Carolina,	173000
SRR21356873	PRJNA839090	SAMN30603097	Biobot Analytics	2022-08-14/2022-08-15	USA: Washington,	288000
SRR26774613	PRJNA896605	SAMN38187049	US CDC NWSS	2023-10-12	USA: New York,	32
SRR26775792	PRJNA896605	SAMN38190146	US CDC NWSS	2023-06-14	USA: New York,	152482
ERR10055359	PRJEB55313	SAMEA110638956	University of Liverpool	2021-10-13	United Kingdom,
SRR21449846	PRJNA812604	SAMN30693482	UPHL_ID	2022-08-02	USA: Utah,	208850
SRR26666547	PRJNA896645	SAMN38093930	US CDC NWSS	2023-10-15	USA: Ohio,	524154
ERR8610427	PRJEB48985	SAMEA13010219	CEMM RESEARCH CENTER FOR MOLECULAR MEDICINE OF THE AUSTRIAN ACADEMY OF SCIENCES	2021-10-24	Austria, 48.030798057, 16.8261463280001,
SRR25729609	PRJNA907019	SAMN37112343	WA_GT	2023-08-10	USA: Washington,	2323
SRR25651821	PRJNA957477	SAMN36998577	verily_ww	2023-07-20	USA: California,	1480000
SRR20678449	PRJNA862960	SAMN30004582	Biobot Analytics	2022-07-11/2022-07-12	USA: Pennsylvania,	200000
SRR22474708	PRJNA839090	SAMN31952042	Biobot Analytics	2022-11-14	USA: North Dakota,	25679
SRR25300780	PRJNA957477	SAMN36469043	verily_ww	2022-12-02	USA: California,	1500000
SRR24190801	PRJNA842493	SAMN34223408	Disease Prevention and Control	2023-02-27	USA: Texas, Houston,	1133
SRR21356649	PRJNA839090	SAMN30603125	Biobot Analytics	2022-08-14/2022-08-15	USA: Hawaii,	20800
SRR19627209	PRJNA812604	SAMN28979703	UPHL_ID	2022-02-24	USA: Utah,	21872
SRR14621208	PRJNA731975	SAMN19304104	University of British Columbia	2021-04-25	Canada: British Columbia, Metro Vancouver,
ERR10060302	PRJEB55313	SAMEA110618648	University of Liverpool	2022-01-22	United Kingdom,
SRR27675105	PRJNA938474	SAMN39525955	Oregon State University	2022-06-27	USA: Oregon,	133708
SRR20114946	PRJNA757447	SAMN29672856	FDA	2022-06-28	USA: Mississippi,	36969
SRR21037469	PRJNA748354	SAMN30303113	University of Missouri	2022-07-13	USA: Missouri, USA: Missouri,	Not Collected
SRR23716845	PRJNA839090	SAMN32575597	Biobot Analytics	2022-12-19/2022-12-20	USA: Pennsylvania,	6598
SRR26778380	PRJNA896605	SAMN38187235	US CDC NWSS	2023-10-04	USA: New York,	7741
SRR26772569	PRJNA896605	SAMN38192250	US CDC NWSS	2023-03-30	USA: New York,	5824
SRR24010177	PRJNA839090	SAMN33291784	Biobot Analytics	2023-01-30/2023-01-31	USA: Virginia,	51470
SRR24054591	PRJNA896645	SAMN34057689	US CDC NWSS	2022-07-24	USA: Ohio,	24303
ERR10054794	PRJEB55313	SAMEA110620625	University of Liverpool	2021-11-20	United Kingdom,
SRR24886222	PRJNA812604	SAMN35687466	UPHL_ID	2023-06-01	USA: Utah,	2863
SRR19524091	PRJNA812604	SAMN28842186	UPHL_ID	2022-04-28	USA: Utah,	515494
SRR25652125	PRJNA957477	SAMN36997926	verily_ww	2023-05-15	USA: California,	350000
SRR24063214	PRJNA896645	SAMN34068044	US CDC NWSS	2023-02-22	USA: Ohio,	78509
SRR21010148	PRJNA839090	SAMN29845031	Biobot Analytics	2022-07-05/2022-07-06	USA: Oklahoma,	11500
SRR23366368	PRJNA850375	SAMN33194576	CDPHE-COVID	2022-08-18	USA: Colorado, Larimer, county,	66429
ERR10053535	PRJEB55313	SAMEA110592014	University of Liverpool	2021-10-28	United Kingdom,
ERR10050586	PRJEB55313	SAMEA110603134	University of Liverpool	2022-02-11	United Kingdom,
SRR23702906	PRJNA941107	SAMN33590109	National Institute for Communicable Diseases (NICD)	2021-07-18	South Africa: Northern Wastewater, ETHEKWINI, Kwa-Zulu Natal,	NA
ERR10066153	PRJEB55313	SAMEA110624017	University of Liverpool	2022-02-04	United Kingdom,
SRR23375445	PRJNA886720	SAMN33214522	CLT	2023-01-10	USA: North Carolina,	41819
SRR21112084	PRJNA839090	SAMN30378960	Biobot Analytics	2022-08-01/2022-08-02	USA: Pennsylvania,	22000
SRR22879183	PRJNA850375	SAMN32378457	CDPHE-COVID	2022-02-24	USA: Colorado, Summit, county,	28571
SRR26786149	PRJNA850375	SAMN38181738	CDPHE-COVID	2023-09-26	USA: Colorado, El Paso, county,	9286
ERR12657806	PRJEB44932	SAMEA115290027	swiss pathogen surveillance platform (spsp)	2023-07-18	GE, Switzerland,
SRR22793308	PRJNA812604	SAMN32287456	UPHL_ID	2022-09-20	USA: Utah,	89507
ERR10072056	PRJEB55313	SAMEA110600915	University of Liverpool	2021-11-21	United Kingdom,
SRR21907302	PRJNA889839	SAMN31271405	Wisconsin State Laboratory of Hygiene	2022-01-27	USA: Wisconsin,	>
ERR9813260	PRJEB53325	SAMEA14508327	University of Liverpool	2020-12-04	United Kingdom,
SRR23906622	PRJNA850375	SAMN33817536	CDPHE-COVID	2022-12-22	USA: Colorado, Archuleta, county,	27857
SRR23343346	PRJNA931732	SAMN33097136	CSIR-National Chemical Laboratory, Pune	2021-12-23	India: Pune,	NA
SRR22909903	PRJNA839090	SAMN32474630	Biobot Analytics	2022-12-13	USA: Guam,	8000
ERR5922283	PRJEB44932	SAMEA8745850	Swiss Institute of Bioinformatics, Switzerland	2021-01-04	Switzerland, 47.4007, 8.481, ZH - Z√ºrich - ARA Werdh√∂lzli,
SRR25186152	PRJNA850375	SAMN35821267	CDPHE-COVID	2023-05-22	USA: Colorado, Larimer, county,	23194
SRR23510100	PRJNA850375	SAMN33338247	CDPHE-COVID	2022-09-13	USA: Colorado, El Paso, county,	5936
SRR19637603	PRJNA801677	SAMN29011786	Biobot Analytics	2022-03-15/2022-03-16	USA: Kentucky,	40000
SRR24093906	PRJNA896645	SAMN34099196	US CDC NWSS	2023-03-19	USA: Ohio,	13169
ERR10069455	PRJEB55313	SAMEA110598441	University of Liverpool	2021-10-17	United Kingdom,
ERR10551353	PRJEB57192	SAMEA112140646	university of exeter	2022-03-26	United Kingdom,
ERR10059461	PRJEB55313	SAMEA110634260	University of Liverpool	2021-11-02	United Kingdom,
ERR5014652	PRJEB42191	SAMEA7741832	BANGOR UNIVERSITY	2020-04-06	United Kingdom, Northwest England,
SRR26786327	PRJNA850375	SAMN38181945	CDPHE-COVID	2023-10-09	USA: Colorado, Adams, county,	54561
SRR26777344	PRJNA896605	SAMN38191276	US CDC NWSS	2023-05-16	USA: New York,	36227
SRR26779028	PRJNA896605	SAMN38193496	US CDC NWSS	2023-02-01	USA: New York,	36527
SRR18071890	PRJNA801677	SAMN26083727	Biobot Analytics	2021-12-27/2021-12-28	USA: Colorado,	300000
SRR26420086	PRJNA938474	SAMN37857248	Oregon State University	2023-09-21	USA: Oregon,	27748
SRR21010608	PRJNA839090	SAMN30246800	Biobot Analytics	2022-07-24	USA: Washington,	896000
ERR9861854	PRJEB44932	SAMEA110149374	Swiss Institute of Bioinformatics, Switzerland	2021-07-27	Switzerland, 46.5202, 6.5929, VD - Lausanne - STEP Vidy,
ERR10550660	PRJEB57192	SAMEA112139970	university of exeter	2022-03-12	United Kingdom,
ERR10048635	PRJEB55313	SAMEA110606646	University of Liverpool	2022-01-14	United Kingdom,
SRR23624403	PRJNA896161	SAMN33451456	HARRISLAB	2022-10-26	USA: North Carolina,	550000
SRR20021071	PRJNA748354	SAMN29580105	University of Missouri	2022-06-16	USA: Missouri, USA: Missouri,	3282
ERR9808585	PRJEB53222	SAMEA14497059	University of Liverpool
SRR22430956	PRJNA850375	SAMN31891722	CDPHE-COVID	2021-10-28	USA: Colorado, Adams Arapahoe, county,	268004
SRR26621939	PRJNA957477	SAMN38053045	verily_ww	2023-10-05	USA: Pennsylvania,	220000
SRR19607085	PRJNA729801	SAMN28950210	University of California: Irvine	2021-04-14	USA: California,
ERR9862574	PRJEB44932	SAMEA110150093	Swiss Institute of Bioinformatics, Switzerland	2021-04-01	Switzerland, 46.8707, 9.5293, GR - Chur - ARA Chur,
ERR5014650	PRJEB42191	SAMEA7741830	BANGOR UNIVERSITY	2020-04-07	United Kingdom, North Wales,
ERR10071176	PRJEB55313	SAMEA110599499	University of Liverpool	2021-12-29	United Kingdom,
SRR25300654	PRJNA957477	SAMN36469051	verily_ww	2022-12-28	USA: California,	1500000
SRR17453703	PRJNA748354	SAMN26199265	University of Missouri	2021-10-04	USA: Missouri, USA: Missouri,	1500
SRR23509988	PRJNA850375	SAMN33338499	CDPHE-COVID	2022-09-22	USA: Colorado, Denver Arapahoe, county,	247443
SRR23931199	PRJNA886720	SAMN33845106	CLT	2023-02-07	USA: North Carolina,	41819
SRR26353601	PRJNA850375	SAMN37771242	CDPHE-COVID	2023-09-04	USA: Colorado, Larimer, county,	92127
SRR23950350	PRJNA839090	SAMN33873788	Biobot Analytics	2023-03-12/2023-03-13	USA: Massachusetts,	12000
SRR24323914	PRJNA850375	SAMN34371288	CDPHE-COVID	2023-03-07	USA: Colorado, Chaffee, county,	19286
SRR24065819	PRJNA889839	SAMN34069840	Wisconsin State Laboratory of Hygiene	2023-03-22	USA: Wisconsin,	<
SRR23194963	PRJNA812604	SAMN32878274	UPHL_ID	2022-11-22	USA: Utah,	64533
SRR24837962	PRJNA850375	SAMN35628165	CDPHE-COVID	2023-04-10	USA: Colorado, San Miguel, county,	15000
ERR10067847	PRJEB55313	SAMEA110621848	University of Liverpool	2021-11-14	United Kingdom,
SRR19622327	PRJNA801677	SAMN28966337	Biobot Analytics	2022-03-04/2022-03-05	USA: Massachusetts,	1000000
SRR26772962	PRJNA896605	SAMN38193919	US CDC NWSS	2023-01-12	USA: New York,	24041
SRR18128515	PRJNA748354	SAMN26209962	University of Missouri	2021-12-28	USA: Missouri, USA: Missouri,	Not Collected
SRR21838018	PRJNA850375	SAMN31095770	CDPHE-COVID	2021-03-22	USA: Colorado, Larimer county,	17997.1
ERR10063258	PRJEB55313	SAMEA110616276	University of Liverpool	2022-03-01	United Kingdom,
SRR26775722	PRJNA896605	SAMN38189885	US CDC NWSS	2023-06-26	USA: New York,	23379
ERR10064642	PRJEB55313	SAMEA110632869	University of Liverpool	2022-03-12	United Kingdom,
SRR23477290	PRJNA812604	SAMN33314259	UPHL_ID	2023-01-12	USA: Utah,	32451
ERR10055919	PRJEB55313	SAMEA110615741	University of Liverpool	2021-10-05	United Kingdom,
ERR9862305	PRJEB44932	SAMEA110149824	Swiss Institute of Bioinformatics, Switzerland	2021-02-20	Switzerland, 46.0096, 8.9177, TI - Lugano - CDA Lugano,
SRR19332217	PRJNA765346	SAMN28561586	WA_GT	2022-05-09	USA: Washington,	120000
SRR24808242	PRJNA850375	SAMN35572499	CDPHE-COVID	2023-04-13	USA: Colorado, Boulder, county,	17601
ERR9813398	PRJEB53325	SAMEA14508720	University of Liverpool	2021-01-12	United Kingdom,
SRR23934688	PRJNA889839	SAMN33847096	Wisconsin State Laboratory of Hygiene	2023-02-01	USA: Wisconsin,	>
SRR25585146	PRJNA839090	SAMN36911349	Biobot Analytics	2023-07-31/2023-08-01	USA: California,	60000
SRR22306432	PRJNA812604	SAMN31746350	UPHL_ID	2022-10-11	USA: Utah,	102624
SRR18128396	PRJNA748354	SAMN26209960	University of Missouri	2022-01-18	USA: Missouri, USA: Missouri,	174537
SRR25791197	PRJNA889839	SAMN37196276	Wisconsin State Laboratory of Hygiene	2023-08-15	USA: Wisconsin,	<
ERR10054890	PRJEB55313	SAMEA110636319	University of Liverpool	2021-10-14	United Kingdom,
SRR15240524	PRJNA748354	SAMN26199199	University of Missouri	2021-06-29	USA: Missouri, USA: Missouri,	8250
SRR24509717	PRJNA839090	SAMN35043486	Biobot Analytics	2023-04-30/2023-05-01	USA: Florida,	829725
SRR20207954	PRJNA839090	SAMN29716551	Biobot Analytics	2022-06-27/2022-06-28	USA: Louisiana,	389000
SRR23905856	PRJNA748354	SAMN33812701	University of Missouri	2023-02-08	USA: Missouri, USA: Missouri,	3282
SRR18573681	PRJNA748354	SAMN27184649	University of Missouri	2022-03-14	USA: Missouri, USA: Missouri,	11883
SRR16037769	PRJNA746354	SAMN21418222	Biobot Analytics	2021-08-15/2021-08-16	USA: Washington,	37650
ERR8777609	PRJEB48985	SAMEA13166036	CEMM RESEARCH CENTER FOR MOLECULAR MEDICINE OF THE AUSTRIAN ACADEMY OF SCIENCES	2020-12-28	Austria, 47.402619391, 11.835360759,
SRR22259591	PRJNA801677	SAMN31660917	Biobot Analytics	2022-08-10/2022-08-11	USA: Maine,	15000
SRR26776246	PRJNA896605	SAMN38188428	US CDC NWSS	2023-08-20	USA: New York,	50727
ERR10069774	PRJEB55313	SAMEA110604800	University of Liverpool	2022-02-06	United Kingdom,
ERR10066047	PRJEB55313	SAMEA110600411	University of Liverpool	2021-12-05	United Kingdom,
SRR20326103	PRJNA839090	SAMN29844901	Biobot Analytics	2022-07-03/2022-07-04	USA: Connecticut,	75000
SRR23293585	PRJNA850375	SAMN32980231	CDPHE-COVID	2022-06-27	USA: Colorado, Teller, county,	6379
SRR20680145	PRJNA839090	SAMN30004458	Biobot Analytics	2022-07-11/2022-07-12	USA: Arizona,	347900
SRR24808491	PRJNA850375	SAMN35571960	CDPHE-COVID	2023-04-13	USA: Colorado, Douglas, county,	34786
ERR10068919	PRJEB55313	SAMEA110629019	University of Liverpool	2021-12-19	United Kingdom,
SRR22973476	PRJNA839090	SAMN32575594	Biobot Analytics	2022-12-18/2022-12-19	USA: New Hampshire,	6500
SRR24054366	PRJNA896645	SAMN34058198	US CDC NWSS	2022-10-31	USA: Ohio,	113629
ERR10058426	PRJEB55313	SAMEA110596870	University of Liverpool	2021-11-16	United Kingdom,
ERR12331069	PRJEB61810	SAMEA114709493	Uppsala University	2023-03-28	Sweden, 59.31, 18.11, Henriksdals reningsverk Stockholm Vatten Och Avfall,
SRR23293492	PRJNA850375	SAMN32979925	CDPHE-COVID	2022-06-23	USA: Colorado, Weld, county,	83319
SRR25641769	PRJNA886720	SAMN36991331	CLT	2023-05-05	USA: North Carolina,	78141
ERR7427325	PRJEB48985	SAMEA10803007	CEMM RESEARCH CENTER FOR MOLECULAR MEDICINE OF THE AUSTRIAN ACADEMY OF SCIENCES	2021-06-02	Austria, 47.59301849, 16.11053755,
SRR17213797	PRJNA788395	SAMN23969697	McGill University	2021-03-10	Canada:Quebec,Montreal,	1700000
ERR10055640	PRJEB55313	SAMEA110638144	University of Liverpool	2021-11-11	United Kingdom,
SRR15275981	PRJNA750263	SAMN20447478	CNRS	2020-12-15	France:Nice,
SRR24761645	PRJNA839090	SAMN35526891	Biobot Analytics	2023-05-16/2023-05-17	USA: South Carolina,	12000
SRR22554186	PRJNA839090	SAMN32076033	Biobot Analytics	2022-11-20/2022-11-21	USA: Florida,	96136
SRR23343323	PRJNA931732	SAMN33097157	CSIR-National Chemical Laboratory, Pune	2022-01-10	India: Pune,	NA
ERR10553907	PRJEB57192	SAMEA112140907	university of exeter	2022-03-10	United Kingdom,
SRR15709984	PRJNA746354	SAMN20841606	Biobot Analytics	2021-07-25/2021-07-26	USA: Virginia,	300000
SRR26936829	PRJNA938474	SAMN38393377	Oregon State University	2022-09-21	USA: Oregon,	2269
SRR21730098	PRJNA839090	SAMN31045740	Biobot Analytics	2022-09-11/2022-09-12	USA: Virginia,	141543
SRR25478858	PRJNA839090	SAMN36786589	Biobot Analytics	2023-07-17/2023-07-18	USA: Guam,	9000
SRR24481663	PRJNA839090	SAMN35008377	Biobot Analytics	2023-04-24/2023-04-25	USA: North Carolina,	22940
SRR25343359	PRJNA839090	SAMN36618150	Biobot Analytics	2023-07-10/2023-07-11	USA: Arkansas,	35000
ERR10071392	PRJEB55313	SAMEA110631459	University of Liverpool	2021-10-31	United Kingdom,
SRR26339509	PRJNA957477	SAMN37752729	verily_ww	2023-09-06	USA: California,	58496
SRR25002423	PRJNA839090	SAMN35842038	Biobot Analytics	2023-06-12/2023-06-13	USA: North Carolina,	31536
SRR23590503	PRJNA850375	SAMN33416849	CDPHE-COVID	2022-11-17	USA: Colorado, Adams, county,	21429
ERR10060702	PRJEB55313	SAMEA110620457	University of Liverpool	2022-02-16	United Kingdom,
SRR22710173	PRJNA850375	SAMN32131003	CDPHE-COVID	2021-12-13	USA: Colorado, Denver, county,	345454
SRR17453476	PRJNA748354	SAMN26199281	University of Missouri	2021-09-28	USA: Missouri, USA: Missouri,	174537
SRR22292328	PRJNA839090	SAMN31719986	Biobot Analytics	2022-10-30/2022-10-31	USA: Arkansas,	23812
SRR22578082	PRJNA886720	SAMN32115861	CLT	2022-10-13	USA: North Carolina,	550000
SRR23385819	PRJNA842493	SAMN33185955	Disease Prevention and Control	2022-11-21	USA: Texas, Houston,	3623
SRR22973599	PRJNA839090	SAMN32575681	Biobot Analytics	2022-12-18/2022-12-19	USA: North Carolina,	10000
SRR22710248	PRJNA850375	SAMN32130978	CDPHE-COVID	2021-12-16	USA: Colorado, Larimer, county,	17997
SRR25478803	PRJNA839090	SAMN36786495	Biobot Analytics	2023-07-17/2023-07-18	USA: Virginia,	51470
SRR25365206	PRJNA762029	SAMN36652442	MA_WWS	2022-05-25/2022-05-26	USA: Massachusetts,	13000
SRR21812940	PRJNA748354	SAMN31157588	University of Missouri	2022-08-23	USA: Missouri, USA: Missouri,	7001
SRR25651184	PRJNA957477	SAMN36998570	verily_ww	2023-07-16	USA: California,	4000000
SRR22401744	PRJNA839090	SAMN31856133	Biobot Analytics	2022-11-07	USA: Texas,	350
SRR18115740	PRJNA801677	SAMN26199986	Biobot Analytics	2021-12-31/2022-01-01	USA: Massachusetts,	1000000
SRR23037924	PRJNA839090	SAMN32206487	Biobot Analytics	2022-11-28/2022-11-29	USA: Vermont,	3000
SRR22315839	PRJNA839090	SAMN31760059	Biobot Analytics	2022-11-01/2022-11-02	USA: Arkansas,	17737
SRR23070896	PRJNA812604	SAMN32719166	UPHL_ID	2022-12-20	USA: Utah,	94484
ERR10060826	PRJEB55313	SAMEA110621734	University of Liverpool	2022-02-15	United Kingdom,
SRR15709939	PRJNA746354	SAMN21209519	Biobot Analytics	2021-08-10/2021-08-11	USA: Massachusetts,	260000
SRR25652922	PRJNA957477	SAMN36998090	verily_ww	2023-06-30	USA: California,	9000
SRR18128249	PRJNA748354	SAMN26209964	University of Missouri	2022-01-04	USA: Missouri, USA: Missouri,	Not Collected
SRR15384120	PRJNA746354	SAMN20584479	Biobot Analytics	2021-07-07/2021-07-08	USA: Washington,	3500
ERR9861638	PRJEB44932	SAMEA110149158	Swiss Institute of Bioinformatics, Switzerland	2021-09-04	Switzerland, 47.4007, 8.481, ZH - Z√ºrich - ARA Werdh√∂lzli,
SRR16639006	PRJNA771693	SAMN22513580	TGen North	2021-02-08	USA: New Jersey,	missing
SRR15294605	PRJNA748354	SAMN26199319	University of Missouri	2021-04-06	USA: Missouri, USA: Missouri,	115895
SRR23275669	PRJNA889839	SAMN32963312	Wisconsin State Laboratory of Hygiene	2022-12-06	USA: Wisconsin,	<
SRR21429898	PRJNA860755	SAMN30679717	The Aga Khan University	2022-01-10	Pakistan: Karachi,	NA
SRR25144839	PRJNA839090	SAMN36297678	Biobot Analytics	2023-06-20/2023-06-21	USA: New York,	192050
SRR25791110	PRJNA886720	SAMN37196162	CLT	2023-06-13	USA: North Carolina,	14320
SRR15507884	PRJNA735936	SAMN20845586	University of Louisville	2021-07-12	USA: Kentucky,	139251
SRR25651025	PRJNA957477	SAMN36998479	verily_ww	2023-06-07	USA: California,	1500000
SRR22315932	PRJNA839090	SAMN31759973	Biobot Analytics	2022-10-31/2022-11-01	USA: Oklahoma,	51000
SRR25651382	PRJNA957477	SAMN36998489	verily_ww	2023-06-10	USA: California,	230000
SRR24057380	PRJNA896645	SAMN34061525	US CDC NWSS	2022-12-05	USA: Ohio,	226729
SRR22259855	PRJNA801677	SAMN31661344	Biobot Analytics	2022-09-13/2022-09-14	USA: Illinois,	134000
ERR10062886	PRJEB55313	SAMEA110593878	University of Liverpool	2022-03-05	United Kingdom,
ERR7426572	PRJEB48985	SAMEA10802144	CEMM RESEARCH CENTER FOR MOLECULAR MEDICINE OF THE AUSTRIAN ACADEMY OF SCIENCES	2021-02-24	Austria, 47.4632167, 12.82664353,
SRR23102770	PRJNA839090	SAMN32771449	Biobot Analytics	2023-01-03/2023-01-04	USA: Wisconsin,	360000
SRR23906088	PRJNA850375	SAMN33817349	CDPHE-COVID	2022-12-19	USA: Colorado, Elbert, county,	3571
ERR11723802	PRJEB64355	SAMEA114072598	University of Liverpool	2021	United Kingdom,
ERR10065748	PRJEB55313	SAMEA110610194	University of Liverpool	2022-01-25	United Kingdom,
ERR7427606	PRJEB48985	SAMEA10803288	CEMM RESEARCH CENTER FOR MOLECULAR MEDICINE OF THE AUSTRIAN ACADEMY OF SCIENCES	2021-07-02	Austria, 47.48594452, 9.676527658,
ERR11723773	PRJEB64355	SAMEA114072583	University of Liverpool	2021	United Kingdom,
SRR23906533	PRJNA850375	SAMN33817078	CDPHE-COVID	2022-12-19	USA: Colorado, Denver Arapahoe, county,	247443
SRR26776715	PRJNA896605	SAMN38191180	US CDC NWSS	2023-05-18	USA: New York,	22552
ERR10054628	PRJEB55313	SAMEA110594878	University of Liverpool	2021-11-18	United Kingdom,
SRR26666638	PRJNA896645	SAMN38093964	US CDC NWSS	2023-10-10	USA: Ohio,	55000
SRR16038137	PRJNA746354	SAMN21418262	Biobot Analytics	2021-08-15/2021-08-16	USA: New Jersey,	38000
SRR20681888	PRJNA735936	SAMN30006301	University of Louisville	2022-07-04	USA: Kentucky,	25073
SRR19896336	PRJNA853770	SAMN29403022	University of Georgia	2022-03-15	not applicable,	10000_VV
SRR27667330	PRJNA1067101	SAMN39514769	Symbiosis School of Biological Scineces, Symbiosis International (Deemed University)	2022-02-14	India: Warje Mumbai-Banglore Highway, Pune, Maharashtra,	NA
SRR25557222	PRJNA850375	SAMN36772883	CDPHE-COVID	2023-06-23	USA: Colorado, Pitkin, county,	5500
SRR18573633	PRJNA748354	SAMN27184646	University of Missouri	2022-03-07	USA: Missouri, USA: Missouri,	16000
SRR24808314	PRJNA850375	SAMN35572283	CDPHE-COVID	2023-04-10	USA: Colorado, Eagle, county,	30714
ERR5019956	PRJEB42191	SAMEA7742603	BANGOR UNIVERSITY	2020-05-04	United Kingdom, North Wales,
SRR18543769	PRJNA801677	SAMN27108414	Biobot Analytics	2022-02-08/2022-02-09	USA: Utah,	200000
SRR25299352	PRJNA957477	SAMN36468808	verily_ww	2022-10-05	USA: California,	1480000
ERR10551017	PRJEB57192	SAMEA112140320	university of exeter	2022-03-17	United Kingdom,
SRR23675795	PRJNA839090	SAMN33554706	Biobot Analytics	2023-02-20/2023-02-21	USA: California,	215394
SRR18539222	PRJNA819090	SAMN27104553	The Scripps Research Institute	2021-01-04 00:00:00+00:00	USA: California, UCSD Campus,	NA
ERR10052879	PRJEB55313	SAMEA110611760	University of Liverpool	2021-10-07	United Kingdom,
SRR17453827	PRJNA748354	SAMN26199247	University of Missouri	2021-12-07	USA: Missouri, USA: Missouri,	43200
SRR19350132	PRJNA748354	SAMN28590592	University of Missouri	2022-05-03	USA: Missouri, USA: Missouri,	34403
ERR10062057	PRJEB55313	SAMEA110635856	University of Liverpool	2022-01-29	United Kingdom,
ERR10057928	PRJEB55313	SAMEA110616318	University of Liverpool	2021-11-18	United Kingdom,
SRR21907507	PRJNA889839	SAMN31271472	Wisconsin State Laboratory of Hygiene	2022-05-05	USA: Wisconsin,	<
SRR17453500	PRJNA748354	SAMN26199251	University of Missouri	2021-11-30	USA: Missouri, USA: Missouri,	35300
SRR24234044	PRJNA839090	SAMN34271697	Biobot Analytics	2023-04-09/2023-04-10	USA: Florida,	463672
SRR26775364	PRJNA896605	SAMN38193274	US CDC NWSS	2023-02-13	USA: New York,	7741
SRR23343243	PRJNA931732	SAMN33097114	CSIR-National Chemical Laboratory, Pune	2021-12-13	India: Pune,	NA
SRR26775066	PRJNA896605	SAMN38192213	US CDC NWSS	2023-04-03	USA: New York,	26270
SRR25186260	PRJNA850375	SAMN35821354	CDPHE-COVID	2023-05-08	USA: Colorado, Summit, county,	28571
SRR25022710	PRJNA839090	SAMN35984626	Biobot Analytics	2023-06-05/2023-06-06	USA: Indiana,	3000
SRR21473871	PRJNA839090	SAMN30718524	Biobot Analytics	2022-08-22/2022-08-23	USA: Wyoming,	20000
SRR24063003	PRJNA896645	SAMN34067917	US CDC NWSS	2023-02-26	USA: Ohio,	31430
ERR10065103	PRJEB55313	SAMEA110612139	University of Liverpool	2022-02-09	United Kingdom,
SRR26078421	PRJNA748354	SAMN37419947	University of Missouri	2023-08-15	USA: Missouri, USA: Missouri,	Not Collected
SRR21194407	PRJNA839090	SAMN30486586	Biobot Analytics	2022-08-10/2022-08-11	USA: Arizona,	397407
ERR10051733	PRJEB55313	SAMEA110627326	University of Liverpool	2021-12-10	United Kingdom,
ERR10068456	PRJEB55313	SAMEA110625879	University of Liverpool	2021-10-17	United Kingdom,
SRR21554439	PRJNA839090	SAMN30837795	Biobot Analytics	2022-08-28/2022-08-29	USA: South Carolina,	48000
SRR15240711	PRJNA748354	SAMN26199219	University of Missouri	2021-04-27	USA: Missouri, USA: Missouri,	174537
SRR17888152	PRJNA771693	SAMN25656143	TGen North	2020-09-24	USA: Arizona,	missing
SRR20754693	PRJNA812604	SAMN30107310	UPHL_ID	2022-06-07	USA: Utah,	515494
SRR25651784	PRJNA957477	SAMN36998264	verily_ww	2023-03-01	USA: California,	740000
SRR26774004	PRJNA896605	SAMN38189364	US CDC NWSS	2023-07-12	USA: New York,	7741
SRR16828121	PRJNA771693	SAMN22938030	TGen North	2021-02-08	USA: Illinois,	missing
SRR24982052	PRJNA938474	SAMN35811237	Oregon State University	2023-05-09	USA: Oregon,	662235
SRR26776382	PRJNA896605	SAMN38189450	US CDC NWSS	2023-07-11	USA: New York,	24672
ERR10069604	PRJEB55313	SAMEA110602173	University of Liverpool	2022-01-23	United Kingdom,
SRR23905525	PRJNA748354	SAMN33812706	University of Missouri	2023-02-22	USA: Missouri, USA: Missouri,	Not Collected
SRR23293507	PRJNA850375	SAMN32980453	CDPHE-COVID	2022-07-05	USA: Colorado, Eagle, county,	21071
SRR26900935	PRJNA889839	SAMN38347954	Wisconsin State Laboratory of Hygiene	2023-10-31	USA: Wisconsin,	<
SRR23002045	PRJNA812604	SAMN32619961	UPHL_ID	2022-12-01	USA: Utah,	208850
SRR24631545	PRJNA938474	SAMN35135171	Oregon State University	2023-04-23	USA: Oregon, Grants Pass,	37725
SRR22879175	PRJNA850375	SAMN32378464	CDPHE-COVID	2022-03-03	USA: Colorado, Boulder, county,	89383
ERR10069527	PRJEB55313	SAMEA110623546	University of Liverpool	2021-12-17	United Kingdom,
ERR12653401	PRJEB44932	SAMEA115182025	swiss pathogen surveillance platform (spsp)	2023-08-12	Switzerland, VD,
SRR26779075	PRJNA896605	SAMN38193575	US CDC NWSS	2023-01-30	USA: New York,	23379
SRR18284218	PRJNA801677	SAMN26544606	Biobot Analytics	2022-01-17/2022-01-18	USA: Tennessee,	50000
SRR24057428	PRJNA896645	SAMN34061613	US CDC NWSS	2023-01-04	USA: Ohio,	13000
ERR10052260	PRJEB55313	SAMEA110591959	University of Liverpool	2021-10-13	United Kingdom,
SRR25260337	PRJNA850375	SAMN36429803	CDPHE-COVID	2023-06-01	USA: Colorado, Jackson, county,	1536
SRR26549373	PRJNA896645	SAMN38020277	US CDC NWSS	2023-09-24	USA: Ohio,	13965
SRR21883074	PRJNA839090	SAMN31260681	Biobot Analytics	2022-09-25/2022-09-26	USA: Florida,	829725
SRR26773583	PRJNA896605	SAMN38192571	US CDC NWSS	2023-03-16	USA: New York,	2854
SRR25652102	PRJNA957477	SAMN36997963	verily_ww	2023-05-30	USA: California,	130000
SRR24010182	PRJNA839090	SAMN33291897	Biobot Analytics	2023-02-01/2023-02-02	USA: Arizona,	397407
SRR23038307	PRJNA839090	SAMN32663642	Biobot Analytics	2022-12-25/2022-12-26	USA: Florida,	200000
ERR5019753	PRJEB42191	SAMEA7742403	BANGOR UNIVERSITY	2020-05-11	United Kingdom, Northwest England,
SRR22554199	PRJNA839090	SAMN32075997	Biobot Analytics	2022-11-21	USA: Puerto Rico,	172989
SRR23882171	PRJNA945486	SAMN33786473	the University of Queensland	2021-12-20	Australia:Queensland,	NA
SRR22401618	PRJNA839090	SAMN31856101	Biobot Analytics	2022-11-06/2022-11-07	USA: Arkansas,	93949
SRR24838287	PRJNA850375	SAMN35628046	CDPHE-COVID	2023-04-26	USA: Colorado, Ouray, county,	2152
ERR10050032	PRJEB55313	SAMEA110604613	University of Liverpool	2022-02-06	United Kingdom,
SRR24808393	PRJNA850375	SAMN35572534	CDPHE-COVID	2023-04-06	USA: Colorado, Archuleta, county,	27857
SRR24899526	PRJNA862960	SAMN35715768	Biobot Analytics	2023-05-30/2023-05-31	USA: Pennsylvania,	10500
SRR23275832	PRJNA889839	SAMN32963177	Wisconsin State Laboratory of Hygiene	2022-10-07	USA: Wisconsin,	<
ERR10067340	PRJEB55313	SAMEA110604069	University of Liverpool	2021-10-22	United Kingdom,
ERR5922318	PRJEB44932	SAMEA8745875	Swiss Institute of Bioinformatics, Switzerland	2020-11-05	Switzerland, 47.4007, 8.481, ZH - Z√ºrich - ARA Werdh√∂lzli,
SRR26779035	PRJNA896605	SAMN38193503	US CDC NWSS	2023-02-01	USA: New York,	1326
SRR26777092	PRJNA896605	SAMN38193234	US CDC NWSS	2023-02-14	USA: New York,	1374
ERR10064667	PRJEB55313	SAMEA110632870	University of Liverpool	2022-02-16	United Kingdom,
SRR24057789	PRJNA896645	SAMN34061003	US CDC NWSS	2023-02-05	USA: Ohio,	72000
SRR22292169	PRJNA839090	SAMN31719952	Biobot Analytics	2022-10-30/2022-10-31	USA: Indiana,	130000
SRR25651280	PRJNA957477	SAMN36998399	verily_ww	2023-05-03	USA: California,	740000
SRR15291259	PRJNA746354	SAMN20445217	Biobot Analytics	2021-07-05/2021-07-06	USA: Virginia,	400000
SRR22878679	PRJNA850375	SAMN32378860	CDPHE-COVID	2022-02-07	USA: Colorado, La Plata, county,	23429
SRR24099137	PRJNA839090	SAMN34103927	Biobot Analytics	2023-03-26/2023-03-27	USA: Texas,	900000
SRR24696538	PRJNA839090	SAMN35327155	Biobot Analytics	2023-05-09/2023-05-10	USA: Connecticut,	25000
SRR24011090	PRJNA896645	SAMN33977357	US CDC NWSS	2022-03-20	USA: Ohio,	68874
SRR21959151	PRJNA839090	SAMN31352671	Biobot Analytics	2022-10-02/2022-10-03	USA: New York,	198128
SRR24054806	PRJNA896645	SAMN34057757	US CDC NWSS	2022-10-02	USA: Ohio,	377378
SRR22971788	PRJNA862960	SAMN32575245	Biobot Analytics	2022-12-19/2022-12-20	USA: Pennsylvania,	34200
SRR16038119	PRJNA746354	SAMN21418358	Biobot Analytics	2021-08-16/2021-08-17	USA: New Hampshire,	8650
SRR15384084	PRJNA746354	SAMN20584340	Biobot Analytics	2021-07-12/2021-07-13	USA: Oregon,	20500
ERR10058276	PRJEB55313	SAMEA110617976	University of Liverpool	2022-01-15	United Kingdom,
ERR10069941	PRJEB55313	SAMEA110628488	University of Liverpool	2022-01-14	United Kingdom,
SRR23590837	PRJNA850375	SAMN33417097	CDPHE-COVID	2022-10-20	USA: Colorado, Larimer, county,	26621
SRR22260256	PRJNA801677	SAMN31661191	Biobot Analytics	2022-08-29/2022-08-30	USA: Oregon,	100000
SRR23343340	PRJNA931732	SAMN33097142	CSIR-National Chemical Laboratory, Pune	2021-12-23	India: Pune,	NA
ERR10550732	PRJEB57192	SAMEA112140039	university of exeter	2022-03-17	United Kingdom,
SRR25299843	PRJNA957477	SAMN36468641	verily_ww	2022-03-22	USA: California,	1480000
SRR19588624	PRJNA839090	SAMN28924247	Biobot Analytics	2022-05-19/2022-05-20	USA: Texas,	500000
ERR10048641	PRJEB55313	SAMEA110603435	University of Liverpool	2021-11-05	United Kingdom,
ERR10066139	PRJEB55313	SAMEA110598710	University of Liverpool	2021-12-12	United Kingdom,
ERR10056757	PRJEB55313	SAMEA110611631	University of Liverpool	2021-11-24	United Kingdom,
ERR9813478	PRJEB53325	SAMEA14508792	University of Liverpool	2021-01-25	United Kingdom,
ERR10065174	PRJEB55313	SAMEA110612474	University of Liverpool	2022-02-03	United Kingdom,
SRR25583171	PRJNA1002991	SAMN36908988	NCSLPH_EnviroWW	2023-07-18	USA: North Carolina,
ERR7426970	PRJEB48985	SAMEA10802651	CEMM RESEARCH CENTER FOR MOLECULAR MEDICINE OF THE AUSTRIAN ACADEMY OF SCIENCES	2021-04-18	Austria, 48.21910439, 15.2345758,
SRR25109076	PRJNA896645	SAMN36190811	US CDC NWSS	2023-06-04	USA: Ohio,	55000
ERR10550796	PRJEB57192	SAMEA112140103	university of exeter	2022-03-17	United Kingdom,
SRR22236549	PRJNA801677	SAMN31659514	Biobot Analytics	2022-06-01/2022-06-02	USA: New Jersey,	47000
SRR19896409	PRJNA853770	SAMN29403033	University of Georgia	2022-03-15	not applicable,	100_ZZ
SRR23702878	PRJNA941107	SAMN33590160	National Institute for Communicable Diseases (NICD)	2021-08-30	South Africa: Northern Wastewater, ETHEKWINI, Kwa-Zulu Natal,	NA
SRR25429873	PRJNA812604	SAMN36715929	UPHL_ID	2023-06-20	USA: Utah,	254971
SRR26353788	PRJNA850375	SAMN37771282	CDPHE-COVID	2023-09-18	USA: Colorado, Larimer, county,	26621
SRR22909895	PRJNA839090	SAMN32474372	Biobot Analytics	2022-12-11/2022-12-12	USA: Massachusetts,	180000
SRR23077725	PRJNA748354	SAMN32727814	University of Missouri	2022-11-15	USA: Missouri, USA: Missouri,	20000
SRR25305193	PRJNA839090	SAMN36503067	Biobot Analytics	2023-07-05/2023-07-06	USA: Indiana,	98000
ERR10049900	PRJEB55313	SAMEA110604008	University of Liverpool	2021-11-12	United Kingdom,
SRR22878943	PRJNA850375	SAMN32378820	CDPHE-COVID	2022-02-28	USA: Colorado, Larimer, county,	5818
SRR25404368	PRJNA839090	SAMN36696153	Biobot Analytics	2023-07-11/2023-07-12	USA: California,	12232
SRR22241763	PRJNA801677	SAMN31658586	Biobot Analytics	2022-05-03/2022-05-04	USA: Louisiana,	262326
SRR21010140	PRJNA839090	SAMN29845083	Biobot Analytics	2022-07-05/2022-07-06	USA: Maine,	3000
SRR24915105	PRJNA907019	SAMN35732522	WA_GT	2023-06-02	USA: Washington,	295855
ERR10068693	PRJEB55313	SAMEA110602183	University of Liverpool	2021-12-03	United Kingdom,
ERR10055518	PRJEB55313	SAMEA110622674	University of Liverpool	2021-11-20	United Kingdom,
SRR23760849	PRJNA907019	SAMN33699479	WA_GT	2023-03-02	USA: Washington,	117072
SRR18230263	PRJNA801677	SAMN26437135	Biobot Analytics	2022-01-04/2022-01-05	USA: Tennessee,	50000
SRR23293773	PRJNA850375	SAMN32980199	CDPHE-COVID	2022-06-27	USA: Colorado, Denver, county,	345454
SRR16775875	PRJNA748354	SAMN26199364	University of Missouri	2021-08-23	USA: Missouri, USA: Missouri,	11883
SRR23675741	PRJNA839090	SAMN33554645	Biobot Analytics	2023-02-20/2023-02-21	USA: Rhode Island,	10000
SRR24323624	PRJNA850375	SAMN34371504	CDPHE-COVID	2023-02-16	USA: Colorado, Jackson, county,	1536
SRR21883062	PRJNA839090	SAMN31260640	Biobot Analytics	2022-09-25/2022-09-26	USA: Wisconsin,	36000
SRR21010491	PRJNA839090	SAMN30246968	Biobot Analytics	2022-07-26/2022-07-27	USA: New Jersey,	54000
ERR10068228	PRJEB55313	SAMEA110624706	University of Liverpool	2021-12-29	United Kingdom,
ERR10070946	PRJEB55313	SAMEA110606387	University of Liverpool	2022-01-23	United Kingdom,
SRR24323472	PRJNA850375	SAMN34371402	CDPHE-COVID	2023-01-31	USA: Colorado, Chaffee, county,	19286
SRR26778833	PRJNA896605	SAMN38189007	US CDC NWSS	2023-07-27	USA: New York,	43074
SRR23703007	PRJNA941107	SAMN33590331	National Institute for Communicable Diseases (NICD)	2021-09-07	South Africa: Hartebeesfontein Waterworks, Ekurhuleni, Gauteng,	NA
SRR22910908	PRJNA847239	SAMN32478873	ASU_WBE	2022-04-25	USA: Arizona, Maricopa, Tempe,	missing
SRR23904575	PRJNA946141	SAMN33812481	University of Miami	2021-12-28	USA: Florida,	1409
ERR10049578	PRJEB55313	SAMEA110622254	University of Liverpool	2021-10-29	United Kingdom,
ERR9812852	PRJEB53325	SAMEA14508904	University of Liverpool	2021-02-15	United Kingdom,
SRR22878832	PRJNA850375	SAMN32378917	CDPHE-COVID	2022-02-01	USA: Colorado, Morgan, county,	12000
SRR24156361	PRJNA839090	SAMN34168532	Biobot Analytics	2023-04-03	USA: California,	6500
SRR24673712	PRJNA748354	SAMN35218048	University of Missouri	2023-04-25	USA: Missouri, USA: Missouri,	10500
SRR25650132	PRJNA957477	SAMN36997639	verily_ww	2023-07-19	USA: California,	230000
SRR20680058	PRJNA839090	SAMN30004562	Biobot Analytics	2022-07-07/2022-07-08	USA: Connecticut,	65000
SRR23752726	PRJNA839090	SAMN33603412	Biobot Analytics	2023-02-20/2023-02-21	USA: South Carolina,	48000
SRR23037802	PRJNA862960	SAMN32663525	Biobot Analytics	2022-12-27/2022-12-28	USA: Pennsylvania,	25000
ERR10068809	PRJEB55313	SAMEA110626600	University of Liverpool	2021-10-10	United Kingdom,
SRR24386189	PRJNA839090	SAMN34498650	Biobot Analytics	2023-04-18/2023-04-19	USA: Hawaii,	32600
ERR10062951	PRJEB55313	SAMEA110612996	University of Liverpool	2022-03-01	United Kingdom,
SRR18577228	PRJNA817360	SAMN27158677	University of Nevada Las Vegas	2021-01-11	USA: Nevada,	1
SRR23702780	PRJNA941107	SAMN33590197	National Institute for Communicable Diseases (NICD)	2021-11-02	South Africa: Bloemspruit Wastewater, MANGAUNG, Free State,	NA
SRR25585045	PRJNA862960	SAMN36911260	Biobot Analytics	2023-07-30/2023-07-31	USA: Pennsylvania,	25000
SRR17214142	PRJNA788395	SAMN23969928	McGill University	2021-05-13	Canada:Quebec,Montreal,	5031487
SRR15240499	PRJNA748354	SAMN26199219	University of Missouri	2021-04-27	USA: Missouri, USA: Missouri,	10000
SRR24900577	PRJNA896645	SAMN35717573	US CDC NWSS	2023-05-21	USA: Ohio,	195577
SRR24433256	PRJNA839090	SAMN34586235	Biobot Analytics	2023-04-24	USA: Puerto Rico,	64948
SRR21959041	PRJNA839090	SAMN31352795	Biobot Analytics	2022-10-03/2022-10-04	USA: Texas,	500000
ERR9861657	PRJEB44932	SAMEA110149177	Swiss Institute of Bioinformatics, Switzerland	2021-09-04	Switzerland, 46.9174, 7.24057, BE - Laupen - ARA Sensetal,
SRR24324000	PRJNA850375	SAMN34371037	CDPHE-COVID	2023-02-16	USA: Colorado, Adams, county,	54561
ERR10051662	PRJEB55313	SAMEA110604571	University of Liverpool	2021-10-24	United Kingdom,
SRR23387117	PRJNA896161	SAMN33229367	HARRISLAB	2022-10-24	USA: North Carolina,	75886
ERR9812845	PRJEB53325	SAMEA14508666	University of Liverpool	2021-03-08	United Kingdom,
ERR10068117	PRJEB55313	SAMEA110607272	University of Liverpool	2021-10-15	United Kingdom,
SRR17454147	PRJNA748354	SAMN26199256	University of Missouri	2021-10-19	USA: Missouri, USA: Missouri,	123180
SRR23703025	PRJNA941107	SAMN33590368	National Institute for Communicable Diseases (NICD)	2021-12-14	South Africa: Kwanobuhle Waterwaste, NELSON MANDELA BAY METRO, Eastern Cape,	NA
SRR23590419	PRJNA850375	SAMN33416626	CDPHE-COVID	2022-11-28	USA: Colorado, Eagle, county,	30714
ERR9862751	PRJEB44932	SAMEA110150270	Swiss Institute of Bioinformatics, Switzerland	2021-04-06	Switzerland, 46.9174, 7.24057, BE - Laupen - ARA Sensetal,
SRR24594795	PRJNA839090	SAMN35118968	Biobot Analytics	2023-05-01/2023-05-02	USA: Texas,	89600
SRR25144693	PRJNA839090	SAMN36297565	Biobot Analytics	2023-06-19/2023-06-20	USA: California,	14276
ERR10050396	PRJEB55313	SAMEA110603886	University of Liverpool	2022-02-25	United Kingdom,
SRR15128866	PRJNA746354	SAMN20204647	Biobot Analytics	2021-06-22/2021-06-23	USA: California,	215394
ERR12397862	PRJEB44932	SAMEA115076891	swiss pathogen surveillance platform (spsp)	2021-12-08	Switzerland, SG,
SRR24099292	PRJNA839090	SAMN34103956	Biobot Analytics	2023-03-26/2023-03-27	USA: Louisiana,	100000
SRR24112937	PRJNA896161	SAMN34123917	HARRISLAB	2023-02-15	USA: North Carolina,	30655
ERR10068639	PRJEB55313	SAMEA110620895	University of Liverpool	2021-12-03	United Kingdom,
SRR26769046	PRJNA896645	SAMN38183934	US CDC NWSS	2023-10-22	USA: Ohio,	372208
SRR24093719	PRJNA896645	SAMN34099071	US CDC NWSS	2022-01-23	USA: Ohio,	68874
ERR9853782	PRJEB53227	SAMEA110141164	national institute of biology	2021-11-25	Slovenia, 46, 15,
SRR20740545	PRJNA812604	SAMN30088247	UPHL_ID	2022-05-24	USA: Utah,	8530
SRR20751103	PRJNA812604	SAMN30104213	UPHL_ID	2022-06-09	USA: Utah,	208850
SRR23385798	PRJNA907019	SAMN33229164	WA_GT	2023-02-01	USA: Washington,	#N/A
SRR23366177	PRJNA850375	SAMN33194270	CDPHE-COVID	2022-08-08	USA: Colorado, Mesa, county,	89286
SRR22043497	PRJNA839090	SAMN31440956	Biobot Analytics	2022-10-11/2022-10-12	USA: North Carolina,	12000
ERR10058152	PRJEB55313	SAMEA110617508	University of Liverpool	2021-12-16	United Kingdom,
SRR20740543	PRJNA812604	SAMN30088249	UPHL_ID	2022-05-24	USA: Utah,	12451
SRR16775922	PRJNA748354	SAMN26199358	University of Missouri	2021-07-22	USA: Missouri, USA: Missouri,	27000
SRR19627228	PRJNA812604	SAMN28979686	UPHL_ID	2022-02-22	USA: Utah,	254971
SRR24148663	PRJNA896645	SAMN34157723	US CDC NWSS	2022-01-30	USA: Ohio,	24536
SRR23905212	PRJNA946141	SAMN33812134	University of Miami	2022-06-01	USA: Florida,	829725
SRR25650721	PRJNA957477	SAMN36997367	verily_ww	2023-03-22	USA: California,	15372
ERR10061587	PRJEB55313	SAMEA110637613	University of Liverpool	2022-02-02	United Kingdom,
ERR7566101	PRJEB48206	SAMEA11458984	ERASMUS MC, UNIVERISTY MEDICAL CENTER	2021-02-22	Netherlands, Rotterdam, Pretorialaan-Zuidplein,
SRR21473737	PRJNA839090	SAMN30718385	Biobot Analytics	2022-08-21/2022-08-22	USA: Florida,	920528
SRR14758616	PRJNA735936	SAMN19604754	University of Louisville	2021-03-16	USA: Kentucky,
SRR23499232	PRJNA839090	SAMN33326457	Biobot Analytics	2023-02-06/2023-02-07	USA: Pennsylvania,	88000
SRR22179716	PRJNA886720	SAMN31592617	CLT	2022-09-02	USA: North Carolina,	178000
SRR21450397	PRJNA812604	SAMN30695259	UPHL_ID	2022-08-09	USA: Utah,	253112
SRR26772697	PRJNA896605	SAMN38192886	US CDC NWSS	2023-03-05	USA: New York,	25965
SRR21170105	PRJNA757447	SAMN30456161	FDA	2022-08-02	USA: Mississippi,	36969
ERR9862794	PRJEB44932	SAMEA110150313	Swiss Institute of Bioinformatics, Switzerland	2021-05-10	Switzerland, 47.4902, 9.5673, SG - Altenrhein - ARA Altenrhein,
SRR17120699	PRJNA771693	SAMN22513667	TGen North	2021-02-08	USA: California,	missing
SRR15240904	PRJNA748354	SAMN26199235	University of Missouri	2021-07-05	USA: Missouri, USA: Missouri,	360000
SRR19461409	PRJNA812604	SAMN28788983	UPHL_ID	2022-04-12	USA: Utah,	94484
SRR21837941	PRJNA850375	SAMN31095807	CDPHE-COVID	2021-04-01	USA: Colorado, El Paso county,	102204
SRR25652282	PRJNA957477	SAMN36997771	verily_ww	2023-03-27	USA: California,	130000
SRR16037949	PRJNA746354	SAMN21209527	Biobot Analytics	2021-08-10/2021-08-11	USA: Georgia,	100492
ERR8610932	PRJEB48985	SAMEA13010726	CEMM RESEARCH CENTER FOR MOLECULAR MEDICINE OF THE AUSTRIAN ACADEMY OF SCIENCES	2021-12-20	Austria, 46.8286494230001, 15.271454922,
ERR10071198	PRJEB55313	SAMEA110628663	University of Liverpool	2021-12-17	United Kingdom,
SRR24099150	PRJNA839090	SAMN34103890	Biobot Analytics	2023-03-26/2023-03-27	USA: Tennessee,	52000
SRR21608091	PRJNA812604	SAMN30900367	UPHL_ID	2022-08-11	USA: Utah,	53313
ERR10061658	PRJEB55313	SAMEA110623002	University of Liverpool	2022-02-10	United Kingdom,
SRR25650707	PRJNA957477	SAMN36997400	verily_ww	2023-04-13	USA: California,	215000
SRR23906635	PRJNA850375	SAMN33817460	CDPHE-COVID	2022-12-29	USA: Colorado, Eagle, county,	30714
SRR15706798	PRJNA746354	SAMN21209560	Biobot Analytics	2021-08-09/2021-08-10	USA: Illinois,	70000
SRR23077853	PRJNA748354	SAMN32727804	University of Missouri	2022-12-26	USA: Missouri, USA: Missouri,	Not Collected
SRR27148671	PRJNA896605	SAMN38284954	US CDC NWSS	2023-10-22	USA: New York,	39352
SRR23906122	PRJNA850375	SAMN33817254	CDPHE-COVID	2023-01-09	USA: Colorado, Douglas, county,	34786
SRR16038222	PRJNA746354	SAMN21209669	Biobot Analytics	2021-08-10/2021-08-11	USA: Ohio,	3000
SRR19682673	PRJNA769412	SAMN29150396	DCLS-NGS	2022-04-12	USA: Virginia,	16563
SRR22909238	PRJNA839090	SAMN31856628	Biobot Analytics	2022-10-27/2022-10-28	USA: Connecticut,	112000
SRR25948748	PRJNA850375	SAMN37317582	CDPHE-COVID	2023-07-31	USA: Colorado, Douglas, county,	34786
SRR17214127	PRJNA788395	SAMN23969942	McGill University	2021-04-12	Canada:Quebec,Montreal,	11671
SRR25300534	PRJNA957477	SAMN36468933	verily_ww	2022-03-15	USA: California,	1500000
SRR26408149	PRJNA874025	SAMN37856003	DCLS-NGS	2023-01-22	USA: Virginia,	300000
SRR17454003	PRJNA748354	SAMN26199247	University of Missouri	2021-12-07	USA: Missouri, USA: Missouri,	1822
SRR25343215	PRJNA839090	SAMN36618129	Biobot Analytics	2023-07-09/2023-07-10	USA: California,	40000
SRR24323864	PRJNA850375	SAMN34371463	CDPHE-COVID	2023-01-24	USA: Colorado, Jackson, county,	1536
SRR21937823	PRJNA850375	SAMN31274762	CDPHE-COVID	2021-06-03	USA: Colorado, Larimer, county,	17997
SRR26089714	PRJNA938474	SAMN37419319	Oregon State University	2023-08-22	USA: Oregon,	34615
SRR26772623	PRJNA896605	SAMN38192368	US CDC NWSS	2023-03-27	USA: New York,	524955
ERR9861257	PRJEB44932	SAMEA110148788	Swiss Institute of Bioinformatics, Switzerland	2021-11-17	Switzerland, 47.4902, 9.5673, SG - Altenrhein - ARA Altenrhein,
SRR26082501	PRJNA896161	SAMN37429725	HARRISLAB	2022-10-10	USA: North Carolina,	550000
ERR10053607	PRJEB55313	SAMEA110593414	University of Liverpool	2022-01-06	United Kingdom,
SRR24629714	PRJNA938474	SAMN35133218	Oregon State University	2023-04-19	USA: Oregon, Lincoln City,	8865
ERR10066890	PRJEB55313	SAMEA110606148	University of Liverpool	2022-01-21	United Kingdom,
SRR23590323	PRJNA850375	SAMN33417264	CDPHE-COVID	2022-11-14	USA: Colorado, Douglas, county,	34786
SRR20672888	PRJNA757447	SAMN29998934	FDA	2022-07-05	USA: Mississippi,	36969
SRR23365941	PRJNA850375	SAMN33194203	CDPHE-COVID	2022-07-25	USA: Colorado, Larimer, county,	23194
ERR10050528	PRJEB55313	SAMEA110631288	University of Liverpool	2021-10-01	United Kingdom,
SRR19845499	PRJNA801677	SAMN29332865	Biobot Analytics	2022-03-19/2022-03-20	USA: Massachusetts,	1000000
SRR16775968	PRJNA748354	SAMN26199357	University of Missouri	2021-08-10	USA: Missouri, USA: Missouri,	149112
ERR10058945	PRJEB55313	SAMEA110597286	University of Liverpool	2021-12-21	United Kingdom,
SRR20021078	PRJNA748354	SAMN29580107	University of Missouri	2022-05-24	USA: Missouri, USA: Missouri,	10730
SRR22260485	PRJNA801677	SAMN31661441	Biobot Analytics	2022-09-25/2022-09-26	USA: Idaho,	182900
SRR22259535	PRJNA801677	SAMN31661093	Biobot Analytics	2022-08-22/2022-08-23	USA: Massachusetts,	39000
SRR25657516	PRJNA839090	SAMN37007715	Biobot Analytics	2023-08-07	USA: Tennessee,	300000
SRR23614910	PRJNA839090	SAMN33438804	Biobot Analytics	2023-02-14	USA: Tennessee,	3710
SRR16776258	PRJNA748354	SAMN26199364	University of Missouri	2021-08-23	USA: Missouri, USA: Missouri,	16000
SRR21112166	PRJNA839090	SAMN30378926	Biobot Analytics	2022-08-01/2022-08-02	USA: Nebraska,	4793
SRR26776091	PRJNA896605	SAMN38193901	US CDC NWSS	2023-01-16	USA: New York,	20893
SRR14621263	PRJNA731975	SAMN19304054	University of British Columbia	2021-03-13	Canada: British Columbia, Metro Vancouver,
SRR22324361	PRJNA748354	SAMN31157600	University of Missouri	2022-08-29	USA: Missouri, USA: Missouri,	12000
ERR10053319	PRJEB55313	SAMEA110610086	University of Liverpool	2021-12-16	United Kingdom,
SRR17454025	PRJNA748354	SAMN26199257	University of Missouri	2021-09-07	USA: Missouri, USA: Missouri,	12855
ERR10058760	PRJEB55313	SAMEA110619386	University of Liverpool	2021-12-11	United Kingdom,
SRR19663119	PRJNA812604	SAMN29094482	UPHL_ID	2022-01-18	USA: Utah,	253112
SRR15529366	PRJNA746354	SAMN20841571	Biobot Analytics	2021-07-26/2021-07-27	USA: Illinois,	161000
SRR18071960	PRJNA801677	SAMN26083802	Biobot Analytics	2021-12-20/2021-12-21	USA: Kentucky,	90000
SRR18186881	PRJNA771693	SAMN22937917	TGen North	2021-01-11	USA: Maryland,	missing
SRR23070877	PRJNA812604	SAMN32719183	UPHL_ID	2022-12-20	USA: Utah,	12510
SRR16776125	PRJNA748354	SAMN26199369	University of Missouri	2021-07-19	USA: Missouri, USA: Missouri,	12000
SRR26778620	PRJNA896605	SAMN38188222	US CDC NWSS	2023-08-28	USA: New York,	4705
SRR25790780	PRJNA886720	SAMN37200057	CLT	2023-06-09	USA: North Carolina,	173000
SRR25300414	PRJNA957477	SAMN36469056	verily_ww	2023-01-08	USA: California,	1500000
ERR10057074	PRJEB55313	SAMEA110593164	University of Liverpool	2021-10-12	United Kingdom,
ERR9813616	PRJEB53325	SAMEA14508362	University of Liverpool	2020-12-08	United Kingdom,
SRR22911034	PRJNA847239	SAMN32478706	ASU_WBE	2022-01-31	USA: Arizona, Maricopa, Mesa,	missing
SRR25305138	PRJNA839090	SAMN36502906	Biobot Analytics	2023-07-04/2023-07-05	USA: Connecticut,	22000
SRR24982077	PRJNA938474	SAMN35811227	Oregon State University	2023-05-11	USA: Oregon,	8865
SRR24576161	PRJNA938474	SAMN35027921	Oregon State University	2023-04-12	USA: Oregon, Durham,	220000
SRR24687289	PRJNA850375	SAMN35304954	CDPHE-COVID	2023-02-13	USA: Colorado, Larimer, county,	17997
SRR18284260	PRJNA801677	SAMN26544597	Biobot Analytics	2022-01-16/2022-01-17	USA: Pennsylvania,	30000
SRR22237140	PRJNA801677	SAMN31660071	Biobot Analytics	2022-07-12/2022-07-13	USA: Arkansas,	135769
SRR23364489	PRJNA839090	SAMN33191774	Biobot Analytics	2023-01-22/2023-01-23	USA: Indiana,	3000
SRR23293456	PRJNA850375	SAMN32980088	CDPHE-COVID	2022-06-01	USA: Colorado, Douglas, county,	60571
ERR10059417	PRJEB55313	SAMEA110633859	University of Liverpool	2021-10-26	United Kingdom,
SRR24057272	PRJNA896645	SAMN34061594	US CDC NWSS	2023-01-29	USA: Ohio,	22000
SRR26786048	PRJNA850375	SAMN38182024	CDPHE-COVID	2023-10-16	USA: Colorado, Otero, county,	29643
SRR26778084	PRJNA896605	SAMN38188827	US CDC NWSS	2023-08-03	USA: New York,	1707
SRR23905024	PRJNA946141	SAMN33812175	University of Miami	2021-10-12	USA: Florida,	829725
ERR9813042	PRJEB53325	SAMEA14508258	University of Liverpool	2020-11-26	United Kingdom,
ERR10060466	PRJEB55313	SAMEA110638125	University of Liverpool	2022-01-18	United Kingdom,
SRR25886441	PRJNA980445	SAMN37251705	University of Venda	2021-06-23	South Africa: Nkowankowa,Limpopo,	NA
ERR10050948	PRJEB55313	SAMEA110627577	University of Liverpool	2022-01-14	United Kingdom,
SRR24808367	PRJNA850375	SAMN35572125	CDPHE-COVID	2023-03-23	USA: Colorado, Pitkin, county,	5500
SRR23499263	PRJNA839090	SAMN33326377	Biobot Analytics	2023-02-06	USA: California,	6500
SRR21789997	PRJNA886720	SAMN31140212	CLT	2022-08-09	USA: North Carolina,
SRR23863591	PRJNA839090	SAMN33758770	Biobot Analytics	2023-03-07	USA: Iowa,	21000
SRR26769147	PRJNA896645	SAMN38184014	US CDC NWSS	2023-10-22	USA: Ohio,	13572
SRR25650795	PRJNA957477	SAMN36997309	verily_ww	2023-02-28	USA: California,	250000
SRR17887902	PRJNA771693	SAMN25656017	TGen North	2020-12-19	USA: Arizona,	missing
SRR23246535	PRJNA812604	SAMN32933108	UPHL_ID	2022-12-29	USA: Utah,	21231
SRR22910138	PRJNA839090	SAMN32474571	Biobot Analytics	2022-12-12/2022-12-13	USA: Tennessee,	300000
SRR24063025	PRJNA896645	SAMN34067996	US CDC NWSS	2023-03-13	USA: Ohio,	36000
SRR15241026	PRJNA748354	SAMN26199224	University of Missouri	2021-04-18	USA: Missouri, USA: Missouri,	360000
ERR10065858	PRJEB55313	SAMEA110626371	University of Liverpool	2021-10-01	United Kingdom,
SRR27148577	PRJNA896605	SAMN38729600	US CDC NWSS	2023-02-06	USA: New York,	23379
ERR12653372	PRJEB44932	SAMEA115182194	swiss pathogen surveillance platform (spsp)	2023-07-21	Switzerland, BE,
SRR26363866	PRJNA874025	SAMN37792484	DCLS-NGS	2023-08-07	USA: Virginia,	70000
SRR23900726	PRJNA812604	SAMN33799639	UPHL_ID	2023-02-09	USA: Utah,	17312
SRR24054541	PRJNA896645	SAMN34057893	US CDC NWSS	2022-10-30	USA: Ohio,	195577
SRR23588290	PRJNA839090	SAMN33416439	Biobot Analytics	2023-02-06/2023-02-07	USA: Rhode Island,	10000
SRR24054435	PRJNA896645	SAMN34058327	US CDC NWSS	2022-10-16	USA: Ohio,	65000
ERR10551184	PRJEB57192	SAMEA112140481	university of exeter	2022-03-24	United Kingdom,
SRR21883289	PRJNA839090	SAMN31260635	Biobot Analytics	2022-09-25/2022-09-26	USA: North Carolina,	20000
SRR22236623	PRJNA801677	SAMN31660109	Biobot Analytics	2022-07-17/2022-07-18	USA: Massachusetts,	260000
SRR21075776	PRJNA860755	SAMN29921168	The Aga Khan University	2021-08-30	Pakistan: Karachi,	NA
SRR24054546	PRJNA896645	SAMN34057898	US CDC NWSS	2022-09-18	USA: Ohio,	195577
SRR21037464	PRJNA748354	SAMN30303107	University of Missouri	2022-07-05	USA: Missouri, USA: Missouri,	35300
SRR26776798	PRJNA896605	SAMN38191455	US CDC NWSS	2023-05-08	USA: New York,	152482
SRR20822880	PRJNA839090	SAMN30133018	Biobot Analytics	2022-07-17/2022-07-18	USA: California,	60000
SRR26777515	PRJNA896605	SAMN38192329	US CDC NWSS	2023-03-28	USA: New York,	9207
SRR21883146	PRJNA839090	SAMN31260795	Biobot Analytics	2022-09-25/2022-09-26	USA: Hawaii,	109236
ERR10052830	PRJEB55313	SAMEA110616278	University of Liverpool	2021-10-12	United Kingdom,
SRR18573643	PRJNA748354	SAMN27184638	University of Missouri	2022-02-22	USA: Missouri, USA: Missouri,	8000
SRR26774288	PRJNA896605	SAMN38193772	US CDC NWSS	2023-01-22	USA: New York,	16168
SRR25602267	PRJNA839090	SAMN36935630	Biobot Analytics	2023-07-25/2023-07-26	USA: Vermont,	8500
SRR26778925	PRJNA896605	SAMN38193073	US CDC NWSS	2023-02-22	USA: New York,	152482
SRR26030460	PRJNA839090	SAMN37350674	Biobot Analytics	2023-08-27/2023-08-28	USA: New York,	728123
SRR18573671	PRJNA748354	SAMN27184640	University of Missouri	2022-03-08	USA: Missouri, USA: Missouri,	12790
SRR22720051	PRJNA839090	SAMN32206300	Biobot Analytics	2022-11-27/2022-11-28	USA: Iowa,	75849
SRR23214772	PRJNA839090	SAMN32899125	Biobot Analytics	2023-01-09/2023-01-10	USA: New Jersey,	47000
SRR23905222	PRJNA946141	SAMN33812125	University of Miami	2022-03-30	USA: Florida,	829725
SRR23065713	PRJNA886720	SAMN32718120	CLT	2022-11-18	USA: North Carolina,	89616
ERR7426275	PRJEB48985	SAMEA10801846	CEMM RESEARCH CENTER FOR MOLECULAR MEDICINE OF THE AUSTRIAN ACADEMY OF SCIENCES	2021-01-10	Austria, 47.85974424, 13.00252397,
SRR25478899	PRJNA839090	SAMN36786467	Biobot Analytics	2023-07-17/2023-07-18	USA: Maine,	8500
SRR22401344	PRJNA839090	SAMN31856145	Biobot Analytics	2022-11-06/2022-11-07	USA: California,	47400
SRR23102863	PRJNA839090	SAMN32771517	Biobot Analytics	2023-01-04/2023-01-05	USA: Arkansas,	27000
SRR26208334	PRJNA896645	SAMN37587014	US CDC NWSS	2023-09-10	USA: Ohio,	83058
SRR24054589	PRJNA896645	SAMN34057687	US CDC NWSS	2022-08-07	USA: Ohio,	24303
ERR10050924	PRJEB55313	SAMEA110628519	University of Liverpool	2022-02-11	United Kingdom,
SRR26786413	PRJNA850375	SAMN38182106	CDPHE-COVID	2023-10-05	USA: Colorado, Boulder, county,	17601
SRR24900684	PRJNA896645	SAMN35717626	US CDC NWSS	2023-05-07	USA: Ohio,	300
SRR23083798	PRJNA924011	SAMN32742906	Battelle Memorial Institute	2022-01-02	USA: Ohio,	323000
ERR7427782	PRJEB48985	SAMEA10803465	CEMM RESEARCH CENTER FOR MOLECULAR MEDICINE OF THE AUSTRIAN ACADEMY OF SCIENCES	2021-07-25	Austria, 46.71209093, 14.08170529,
SRR22911371	PRJNA847239	SAMN32478365	ASU_WBE	2021-09-27	USA: Washington, King, Des Moines,	missing
SRR21204162	PRJNA873764	SAMN30501123	Northwestern University	2021-10-13	USA: Illinois,	NA
SRR22911607	PRJNA847239	SAMN32478293	ASU_WBE	2022-05-30	USA: Texas, Harris, Houston,	missing
SRR23199882	PRJNA886720	SAMN32887344	CLT	2022-12-19	USA: North Carolina,	120000
ERR10550893	PRJEB57192	SAMEA112140196	university of exeter	2022-03-19	United Kingdom,
SRR24054752	PRJNA896645	SAMN34058463	US CDC NWSS	2022-09-26	USA: Ohio,	20366
SRR24037700	PRJNA896645	SAMN34032227	US CDC NWSS	2022-06-07	USA: Ohio,	313158
SRR20740599	PRJNA812604	SAMN30088198	UPHL_ID	2022-05-31	USA: Utah,	19936
SRR22911488	PRJNA847239	SAMN32478402	ASU_WBE	2021-09-27	USA: Washington, Spokane, Spokane,	missing
SRR26302378	PRJNA748354	SAMN37704683	University of Missouri	2023-09-20	USA: Missouri, USA: Missouri,	8000
SRR26796882	PRJNA938474	SAMN38218173	Oregon State University	2022-12-18	USA: Oregon,	10840
SRR22474838	PRJNA839090	SAMN31952228	Biobot Analytics	2022-10-24/2022-10-25	USA: Alaska,	20000
ERR9862193	PRJEB44932	SAMEA110149713	Swiss Institute of Bioinformatics, Switzerland	2021-05-31	Switzerland, 47.4902, 9.5673, SG - Altenrhein - ARA Altenrhein,
SRR27667244	PRJNA1067101	SAMN39514890	Symbiosis School of Biological Scineces, Symbiosis International (Deemed University)	2022-06-15	India: Shivajinagar Junabazaar, Pune, Maharashtra,	NA
ERR7566223	PRJEB48206	SAMEA11459106	ERASMUS MC, UNIVERISTY MEDICAL CENTER	2021-04-16	Netherlands, Rotterdam, Everlo Waalhaven,
SRR26377717	PRJNA748354	SAMN37804154	University of Missouri	2023-10-02	USA: Missouri, USA: Missouri,	Not Collected
SRR24057162	PRJNA896645	SAMN34061224	US CDC NWSS	2022-12-04	USA: Ohio,	12362
SRR24482485	PRJNA812604	SAMN35011996	UPHL_ID	2023-04-13	USA: Utah,	24970
SRR18541131	PRJNA819090	SAMN27108159	The Scripps Research Institute	2021-08-22 00:00:00+00:00	USA: California, San Diego (Point Loma),	2300000
SRR22910112	PRJNA839090	SAMN32474328	Biobot Analytics	2022-12-11/2022-12-12	USA: Louisiana,	60000
SRR21836270	PRJNA887942	SAMN31204639	MLW	2021-01-19	Malawi: Blantyre_114,	800000
SRR22973494	PRJNA839090	SAMN32575578	Biobot Analytics	2022-12-20	USA: Utah,	13000
ERR10057589	PRJEB55313	SAMEA110595270	University of Liverpool	2021-11-24	United Kingdom,
ERR9813368	PRJEB53325	SAMEA14509174	University of Liverpool	2021-05-05	United Kingdom,
SRR18390478	PRJNA801677	SAMN26725572	Biobot Analytics	2022-01-25/2022-01-26	USA: California,	20000
SRR18128540	PRJNA748354	SAMN26209989	University of Missouri	2022-01-07	USA: Missouri, USA: Missouri,	8000
SRR24696427	PRJNA839090	SAMN35327202	Biobot Analytics	2023-05-08/2023-05-09	USA: Vermont,	15000
SRR26777873	PRJNA896605	SAMN38187805	US CDC NWSS	2023-09-12	USA: New York,	4548
ERR10072140	PRJEB55313	SAMEA110623848	University of Liverpool	2021-10-03	United Kingdom,
ERR10067164	PRJEB55313	SAMEA110624039	University of Liverpool	2021-12-05	United Kingdom,
SRR22128777	PRJNA839090	SAMN31553083	Biobot Analytics	2022-10-17	USA: New Mexico,	87505
ERR10054803	PRJEB55313	SAMEA110638267	University of Liverpool	2021-12-16	United Kingdom,
SRR23366394	PRJNA850375	SAMN33194511	CDPHE-COVID	2022-07-28	USA: Colorado, Boulder, county,	1786
ERR10051331	PRJEB55313	SAMEA110627706	University of Liverpool	2021-12-03	United Kingdom,
SRR22401203	PRJNA839090	SAMN31856524	Biobot Analytics	2022-10-26/2022-10-27	USA: New Jersey,	1300000
ERR10060804	PRJEB55313	SAMEA110620985	University of Liverpool	2022-02-05	United Kingdom,
ERR12651029	PRJEB44932	SAMEA115181685	swiss pathogen surveillance platform (spsp)	2023-09-18	Switzerland, TI,
SRR25657422	PRJNA839090	SAMN37007775	Biobot Analytics	2023-08-07/2023-08-08	USA: Florida,	100000
ERR10226997	PRJEB53227	SAMEA111379010	national institute of biology	2022-07-15	Slovenia, 46, 15,
SRR24057169	PRJNA896645	SAMN34061231	US CDC NWSS	2023-01-22	USA: Ohio,	12362
SRR18390462	PRJNA801677	SAMN26725627	Biobot Analytics	2022-01-24/2022-01-25	USA: Nevada,	20000
SRR20822775	PRJNA839090	SAMN30133108	Biobot Analytics	2022-07-18	USA: Florida,	776150
ERR7565873	PRJEB48206	SAMEA11458755	ERASMUS MC, UNIVERISTY MEDICAL CENTER	2021-06-04	Netherlands, Rotterdam, Bergschenhoek,
SRR18583246	PRJNA715712	SAMN27252868	The New School	2021-11-08	USA: New York, USA: Ney York,	Not Collected
ERR10050219	PRJEB55313	SAMEA110606894	University of Liverpool	2022-02-18	United Kingdom,
SRR25557185	PRJNA850375	SAMN36772837	CDPHE-COVID	2023-07-06	USA: Colorado, Alamosa, county,	18364
SRR23934631	PRJNA889839	SAMN33847085	Wisconsin State Laboratory of Hygiene	2023-01-31	USA: Wisconsin,	<
ERR10068186	PRJEB55313	SAMEA110605001	University of Liverpool	2022-02-19	United Kingdom,
SRR24764856	PRJNA774274	SAMN35529568	NJDA	2022-03-02	USA: New Jersey,	13500
SRR22911259	PRJNA847239	SAMN32478609	ASU_WBE	2021-12-21	USA: Arizona, Maricopa, Tempe,	missing
SRR26043562	PRJNA812604	SAMN37365493	UPHL_ID	2023-08-29	USA: Utah,	9896
SRR23905369	PRJNA748354	SAMN33812696	University of Missouri	2023-01-10	USA: Missouri, USA: Missouri,	41153
SRR25652494	PRJNA957477	SAMN36997876	verily_ww	2023-05-01	USA: California,	130000
SRR21729618	PRJNA839090	SAMN30602980	Biobot Analytics	2022-08-14/2022-08-15	USA: Florida,	103000
ERR10064565	PRJEB55313	SAMEA110613088	University of Liverpool	2022-02-26	United Kingdom,
SRR24808105	PRJNA850375	SAMN35572062	CDPHE-COVID	2023-03-23	USA: Colorado, Boulder, county,	17601
ERR10071393	PRJEB55313	SAMEA110628067	University of Liverpool	2021-12-05	United Kingdom,
SRR22475025	PRJNA839090	SAMN31951861	Biobot Analytics	2022-11-14	USA: New Mexico,	650000
SRR15383972	PRJNA746354	SAMN20584331	Biobot Analytics	2021-07-11/2021-07-12	USA: Florida,	829725
SRR26778324	PRJNA896605	SAMN38187700	US CDC NWSS	2023-09-18	USA: New York,	31032
SRR22554198	PRJNA839090	SAMN32075917	Biobot Analytics	2022-11-21	USA: Georgia,	325000
SRR23702922	PRJNA941107	SAMN33590095	National Institute for Communicable Diseases (NICD)	2021-07-06	South Africa: Rooiwal Wastewater Treatment Works, Tshwane , Gauteng,	NA
SRR15202371	PRJNA746354	SAMN20331383	Biobot Analytics	2021-06-27/2021-06-28	USA: North Carolina,	10000
SRR21204120	PRJNA873764	SAMN30501108	Northwestern University	2021-10-05	USA: Illinois,	NA
SRR18128241	PRJNA748354	SAMN26209965	University of Missouri	2022-01-11	USA: Missouri, USA: Missouri,	490000
SRR23309672	PRJNA839090	SAMN33006605	Biobot Analytics	2023-01-16/2023-01-17	USA: New Jersey,	40000
SRR24011067	PRJNA896645	SAMN33977374	US CDC NWSS	2022-03-06	USA: Ohio,	32000
SRR24297059	PRJNA862960	SAMN34359733	Biobot Analytics	2023-04-12/2023-04-13	USA: Pennsylvania,	4600
ERR10550570	PRJEB57192	SAMEA112139880	university of exeter	2022-03-12	United Kingdom,
ERR10072101	PRJEB55313	SAMEA110602357	University of Liverpool	2022-01-23	United Kingdom,
SRR16542122	PRJNA771693	SAMN22513616	TGen North	2021-01-18	USA: Texas,	missing
SRR19588574	PRJNA839090	SAMN28924222	Biobot Analytics	2022-05-22/2022-05-23	USA: Texas,	510000
SRR17213563	PRJNA788395	SAMN23969508	McGill University	2021-05-04	Canada:Quebec,Laval,	420000
ERR10060717	PRJEB55313	SAMEA110638215	University of Liverpool	2022-01-11	United Kingdom,
ERR10052516	PRJEB55313	SAMEA110611684	University of Liverpool	2021-11-12	United Kingdom,
SRR26778664	PRJNA896605	SAMN38188395	US CDC NWSS	2023-08-22	USA: New York,	43074
SRR23214717	PRJNA839090	SAMN32899301	Biobot Analytics	2023-01-10	USA: New Mexico,	13179
ERR8777693	PRJEB48985	SAMEA13166120	CEMM RESEARCH CENTER FOR MOLECULAR MEDICINE OF THE AUSTRIAN ACADEMY OF SCIENCES	2022-01-16	Austria, 46.612027862, 13.877138782,
SRR24673842	PRJNA748354	SAMN35218035	University of Missouri	2023-04-04	USA: Missouri, USA: Missouri,	Not Collected
SRR16776226	PRJNA748354	SAMN26199357	University of Missouri	2021-08-10	USA: Missouri, USA: Missouri,	900
ERR7428145	PRJEB48985	SAMEA10803828	CEMM RESEARCH CENTER FOR MOLECULAR MEDICINE OF THE AUSTRIAN ACADEMY OF SCIENCES	2021-09-12	Austria, 46.6103218, 13.49113691,
SRR15435024	PRJNA746354	SAMN20749263	Biobot Analytics	2021-07-18/2021-07-19	USA: Kansas,	350000
SRR22242052	PRJNA801677	SAMN31658426	Biobot Analytics	2022-04-26/2022-04-27	USA: Utah,	229000
SRR25791111	PRJNA886720	SAMN37196163	CLT	2023-06-08	USA: North Carolina,	14320
ERR10049175	PRJEB55313	SAMEA110599277	University of Liverpool	2022-02-20	United Kingdom,
ERR10553995	PRJEB57192	SAMEA112140995	university of exeter	2022-03-12	United Kingdom,
ERR10049033	PRJEB55313	SAMEA110627774	University of Liverpool	2021-11-05	United Kingdom,
SRR26777143	PRJNA896605	SAMN38193317	US CDC NWSS	2023-02-09	USA: New York,	14525
SRR24886072	PRJNA812604	SAMN35687250	UPHL_ID	2023-05-11	USA: Utah,	36244
SRR17888013	PRJNA771693	SAMN25656229	TGen North	2020-12-22	USA: Illinois,	missing
SRR25652379	PRJNA957477	SAMN36997890	verily_ww	2023-05-03	USA: California,	58496
SRR26071791	PRJNA812604	SAMN37413594	UPHL_ID	2023-09-07	USA: Utah,	9896
SRR25022644	PRJNA839090	SAMN35984584	Biobot Analytics	2023-06-08	USA: Puerto Rico,	54564
ERR10057939	PRJEB55313	SAMEA110616843	University of Liverpool	2021-10-27	United Kingdom,
SRR20681856	PRJNA735936	SAMN30006059	University of Louisville	2022-01-31	USA: Kentucky,	20832
ERR10058430	PRJEB55313	SAMEA110618619	University of Liverpool	2021-11-13	United Kingdom,
SRR17887911	PRJNA771693	SAMN25656009	TGen North	2020-12-15	USA: Arizona,	missing
SRR21907324	PRJNA889839	SAMN31271573	Wisconsin State Laboratory of Hygiene	2022-07-18	USA: Wisconsin,	<
SRR25299459	PRJNA957477	SAMN36468654	verily_ww	2022-04-07	USA: California,	250000
SRR26776643	PRJNA896605	SAMN38190541	US CDC NWSS	2023-05-31	USA: New York,	3750
SRR26894362	PRJNA938474	SAMN38337676	Oregon State University	2023-10-25	USA: Oregon,	37725
SRR26348013	PRJNA874025	SAMN37766093	DCLS-NGS	2023-09-11	USA: Virginia,	165901
SRR20020930	PRJNA748354	SAMN29580105	University of Missouri	2022-06-16	USA: Missouri, USA: Missouri,	Not Collected
SRR26798882	PRJNA938474	SAMN38220242	Oregon State University	2022-10-26	USA: Oregon,	58856
SRR15129032	PRJNA746354	SAMN20204498	Biobot Analytics	2021-06-09/2021-06-10	USA: Nevada,	650000
SRR25413291	PRJNA748354	SAMN36701954	University of Missouri	2023-06-21	USA: Missouri, USA: Missouri,	3282
SRR20737549	PRJNA812604	SAMN30086788	UPHL_ID	2022-05-12	USA: Utah,	32451
ERR10064021	PRJEB55313	SAMEA110620099	University of Liverpool	2022-03-12	United Kingdom,
SRR26786031	PRJNA850375	SAMN38182083	CDPHE-COVID	2023-10-05	USA: Colorado, Montrose, county,	30857
SRR20011780	PRJNA839090	SAMN29548253	Biobot Analytics	2022-06-14/2022-06-15	USA: Vermont,	8500
SRR24054657	PRJNA896645	SAMN34058028	US CDC NWSS	2022-10-02	USA: Ohio,	6000
ERR10061018	PRJEB55313	SAMEA110639126	University of Liverpool	2022-01-20	United Kingdom,
ERR8610606	PRJEB48985	SAMEA13010398	CEMM RESEARCH CENTER FOR MOLECULAR MEDICINE OF THE AUSTRIAN ACADEMY OF SCIENCES	2021-11-11	Austria, 48.7956005710001, 14.9573793870001,
SRR17214217	PRJNA788395	SAMN23970063	McGill University	2020-12-31	Canada:Quebec,Montreal,	1700000
SRR26774877	PRJNA896605	SAMN38191654	US CDC NWSS	2023-04-27	USA: New York,	583
SRR25651202	PRJNA957477	SAMN36998534	verily_ww	2023-07-01	USA: California,	230000
SRR21037242	PRJNA748354	SAMN30303103	University of Missouri	2022-07-26	USA: Missouri, USA: Missouri,	451367
SRR25109017	PRJNA896645	SAMN36190825	US CDC NWSS	2023-06-05	USA: Ohio,	36000
ERR10049310	PRJEB55313	SAMEA110626971	University of Liverpool	2021-10-08	United Kingdom,
SRR25300108	PRJNA957477	SAMN36468574	verily_ww	2021-12-15	USA: California,	1480000
SRR24057261	PRJNA896645	SAMN34061583	US CDC NWSS	2023-01-04	USA: Ohio,	20581
SRR25650522	PRJNA957477	SAMN36997164	verily_ww	2022-12-28	USA: California,	60000
SRR26777029	PRJNA896605	SAMN38192851	US CDC NWSS	2023-03-07	USA: New York,	31023
SRR22911165	PRJNA847239	SAMN32478370	ASU_WBE	2021-11-08	USA: Kentucky, Jefferson, Luisville,	missing
ERR10060261	PRJEB55313	SAMEA110636786	University of Liverpool	2022-01-22	United Kingdom,
ERR10554212	PRJEB57192	SAMEA112141118	university of exeter	2021-06-10	United Kingdom,
SRR17213846	PRJNA788395	SAMN23969463	McGill University	2021-05-12	Canada:Quebec,Laval,	420000
ERR10062841	PRJEB55313	SAMEA110612548	University of Liverpool	2022-02-09	United Kingdom,
SRR19845479	PRJNA801677	SAMN29332981	Biobot Analytics	2022-03-22/2022-03-23	USA: Kentucky,	40000
ERR10066239	PRJEB55313	SAMEA110603793	University of Liverpool	2021-12-12	United Kingdom,
SRR24054447	PRJNA896645	SAMN34058399	US CDC NWSS	2022-10-30	USA: Ohio,	8400
SRR25651092	PRJNA957477	SAMN36998368	verily_ww	2023-04-23	USA: California,	1480000
SRR21836280	PRJNA887942	SAMN31204648	MLW	2021-06-14	Malawi: Blantyre_123,	800000
ERR10064368	PRJEB55313	SAMEA110634167	University of Liverpool	2022-02-03	United Kingdom,
SRR24128149	PRJNA839090	SAMN34137455	Biobot Analytics	2023-03-26/2023-03-27	USA: Tennessee,	45000
SRR13962350	PRJNA714504	SAMN18310571	Technical University of Darmstadt	2020-03-04	Germany,
SRR20326097	PRJNA839090	SAMN29845072	Biobot Analytics	2022-07-05/2022-07-06	USA: Kansas,	112076
SRR15240639	PRJNA748354	SAMN26199230	University of Missouri	2021-05-17	USA: Missouri, USA: Missouri,	22818
SRR24433169	PRJNA839090	SAMN34586301	Biobot Analytics	2023-04-23/2023-04-24	USA: Florida,	829725
ERR10061752	PRJEB55313	SAMEA110608151	University of Liverpool	2021-11-22	United Kingdom,
ERR7566105	PRJEB48206	SAMEA11458988	ERASMUS MC, UNIVERISTY MEDICAL CENTER	2021-02-22	Netherlands, Rotterdam, Bergschenhoek,
SRR21730037	PRJNA839090	SAMN31045693	Biobot Analytics	2022-09-12/2022-09-13	USA: Florida,	180000
SRR23309630	PRJNA839090	SAMN33006772	Biobot Analytics	2023-01-18/2023-01-19	USA: Pennsylvania,	55000
ERR7427902	PRJEB48985	SAMEA10803585	CEMM RESEARCH CENTER FOR MOLECULAR MEDICINE OF THE AUSTRIAN ACADEMY OF SCIENCES	2021-08-10	Austria, 47.72488968, 13.64841599,
SRR17120661	PRJNA771693	SAMN22937984	TGen North	2021-01-25	USA: Minnesota,	missing
ERR10070125	PRJEB55313	SAMEA110630362	University of Liverpool	2021-11-07	United Kingdom,
SRR15128914	PRJNA746354	SAMN20204371	Biobot Analytics	2021-06-08/2021-06-09	USA: Georgia,	65000
SRR22260503	PRJNA801677	SAMN31661424	Biobot Analytics	2022-09-25/2022-09-26	USA: Kentucky,	6500
ERR10070504	PRJEB55313	SAMEA110631903	University of Liverpool	2021-11-14	United Kingdom,
SRR23385895	PRJNA842493	SAMN33185406	Disease Prevention and Control	2022-08-08	USA: Texas, Houston,	976
SRR26783559	PRJNA748354	SAMN31772106	University of Missouri	2022-11-01	USA: Missouri, USA: Missouri,	27000
SRR17978133	PRJNA801677	SAMN25850124	Biobot Analytics	2021-12-14/2021-12-15	USA: Iowa,	500000
SRR23930474	PRJNA839090	SAMN33843956	Biobot Analytics	2023-03-06/2023-03-07	USA: Tennessee,	600000
SRR23614937	PRJNA839090	SAMN33438953	Biobot Analytics	2023-02-13/2023-02-14	USA: New Mexico,	13000
SRR22292354	PRJNA839090	SAMN31720037	Biobot Analytics	2022-10-31/2022-11-01	USA: Kansas,	50000
SRR26776810	PRJNA896605	SAMN38191563	US CDC NWSS	2023-05-02	USA: New York,	3990
SRR21112176	PRJNA839090	SAMN30379043	Biobot Analytics	2022-08-01/2022-08-02	USA: Georgia,	197191
SRR24886066	PRJNA812604	SAMN35687256	UPHL_ID	2023-05-16	USA: Utah,	32451
ERR10062733	PRJEB55313	SAMEA110611607	University of Liverpool	2022-03-01	United Kingdom,
SRR23352267	PRJNA889839	SAMN33142187	Wisconsin State Laboratory of Hygiene	2023-01-24	USA: Wisconsin,	<
SRR22430954	PRJNA850375	SAMN31891724	CDPHE-COVID	2021-10-28	USA: Colorado, Broomfield, county,	53356
ERR9851305	PRJEB53227	SAMEA110137877	national institute of biology	2021-09-02	Slovenia, 46, 15,
SRR20822837	PRJNA839090	SAMN30133258	Biobot Analytics	2022-07-20/2022-07-21	USA: California,	215394
ERR10067079	PRJEB55313	SAMEA110607057	University of Liverpool	2021-12-29	United Kingdom,
SRR24033508	PRJNA896645	SAMN34022529	US CDC NWSS	2022-05-16	USA: Ohio,	113629
ERR10055733	PRJEB55313	SAMEA110635611	University of Liverpool	2021-10-13	United Kingdom,
SRR18573125	PRJNA765346	SAMN27185970	WA_GT	2022-03-16	USA: Washington,	73000
ERR12068219	PRJEB65603	SAMEA114401888	statens serum institut	2023-08-24	Denmark, 55.71936, 11.72608,
ERR9813529	PRJEB53325	SAMEA14509094	University of Liverpool	2021-02-24	United Kingdom,
ERR10060959	PRJEB55313	SAMEA110621950	University of Liverpool	2022-02-19	United Kingdom,
ERR12331064	PRJEB61810	SAMEA114709488	Uppsala University	2023-01-31	Sweden, 59.31, 18.11, Henriksdals reningsverk Stockholm Vatten Och Avfall,
SRR26774294	PRJNA896605	SAMN38193810	US CDC NWSS	2023-01-18	USA: New York,	94095
SRR26777661	PRJNA896605	SAMN38189667	US CDC NWSS	2023-06-29	USA: New York,	6961
SRR20207930	PRJNA839090	SAMN29716482	Biobot Analytics	2022-06-26/2022-06-27	USA: Connecticut,	65000
SRR25548508	PRJNA896645	SAMN36871139	US CDC NWSS	2023-06-25	USA: Ohio,	65000
ERR10065309	PRJEB55313	SAMEA110612252	University of Liverpool	2022-02-23	United Kingdom,
ERR11967157	PRJEB65603	SAMEA114317245	statens serum institut	2023-08-17	Denmark, 56.1797, 10.17251,
ERR12330947	PRJEB61810	SAMEA114705250	Uppsala University	2023-01-31	Sweden, 59.35, 17.97, Bromma reningsverk Stockholm Vatten Och Avfall,
SRR15507918	PRJNA735936	SAMN20845556	University of Louisville	2021-07-05	USA: Kentucky,	7820
SRR19588637	PRJNA839090	SAMN28924163	Biobot Analytics	2022-05-22/2022-05-23	USA: Florida,	277823
SRR24761630	PRJNA839090	SAMN35526905	Biobot Analytics	2023-05-18	USA: Kentucky,	5000
SRR21729894	PRJNA839090	SAMN31045612	Biobot Analytics	2022-09-11/2022-09-12	USA: Arkansas,	93949
SRR24900753	PRJNA896645	SAMN35717648	US CDC NWSS	2023-05-08	USA: Ohio,	226729
ERR9812519	PRJEB53325	SAMEA14509030	University of Liverpool	2021-04-09	United Kingdom,
SRR17214117	PRJNA788395	SAMN23969951	McGill University	2021-04-25	Canada:Quebec,Montreal,	11671
SRR24529565	PRJNA896645	SAMN35065294	US CDC NWSS	2021-12-26	USA: Ohio,	22000
SRR21669187	PRJNA839090	SAMN30955137	Biobot Analytics	2022-09-05/2022-09-06	USA: Oklahoma,	51000
SRR16037929	PRJNA746354	SAMN21418166	Biobot Analytics	2021-08-16/2021-08-17	USA: Illinois,	57000
SRR23044070	PRJNA850375	SAMN32669544	CDPHE-COVID	2022-03-31	USA: Colorado, Boulder, county,	17601
ERR10061822	PRJEB55313	SAMEA110632105	University of Liverpool	2021-12-21	United Kingdom,
SRR25413201	PRJNA748354	SAMN36701951	University of Missouri	2023-07-10	USA: Missouri, USA: Missouri,	7936
SRR25022667	PRJNA839090	SAMN35984563	Biobot Analytics	2023-06-06/2023-06-07	USA: Washington,	896000
ERR10053803	PRJEB55313	SAMEA110614708	University of Liverpool	2021-11-04	United Kingdom,
SRR26779119	PRJNA896605	SAMN38193970	US CDC NWSS	2023-01-10	USA: New York,	8931
SRR23293332	PRJNA850375	SAMN32980258	CDPHE-COVID	2022-05-26	USA: Colorado, Eagle, county,	21071
ERR10049143	PRJEB55313	SAMEA110623933	University of Liverpool	2022-01-14	United Kingdom,
SRR21608100	PRJNA812604	SAMN30900359	UPHL_ID	2022-08-11	USA: Utah,	9896
SRR18583046	PRJNA715712	SAMN27252862	The New School	2021-10-18	USA: New York, USA: Ney York,	Not Collected
SRR21374511	PRJNA875025	SAMN30613628	University of Colorado, Boulder	2020-09-10	USA:Colorado,Boulder,
SRR18583226	PRJNA715712	SAMN27252896	The New School	2022-02-28	USA: New York, USA: Ney York,	Not Collected
SRR26320021	PRJNA1025240	SAMN37717080	University of Missouri	2023-08-17	USA: Michigan, USA: Michigan,	Variable
SRR18543486	PRJNA819090	SAMN27107856	The Scripps Research Institute	2020-12-08 00:00:00+00:00	USA: California, UCSD Campus,	NA
SRR22401374	PRJNA839090	SAMN31856622	Biobot Analytics	2022-10-26/2022-10-27	USA: District of Columbia,	1600000
SRR24033404	PRJNA896645	SAMN34022421	US CDC NWSS	2022-05-01	USA: Ohio,	3300
SRR21803620	PRJNA839090	SAMN31152894	Biobot Analytics	2022-09-19/2022-09-20	USA: Texas,	500000
SRR23050860	PRJNA922726	SAMN32677076	National Institute for Public Health and the Environment	2022-09-19	Netherlands,	467169
SRR22236712	PRJNA801677	SAMN31659775	Biobot Analytics	2022-06-19/2022-06-20	USA: Indiana,	60000
ERR10055756	PRJEB55313	SAMEA110635330	University of Liverpool	2021-12-02	United Kingdom,
SRR22262932	PRJNA850375	SAMN31693941	CDPHE-COVID	2021-06-24	USA: Colorado, Larimer, county,	26621
SRR25915511	PRJNA839090	SAMN37283247	Biobot Analytics	2023-08-22/2023-08-23	USA: Washington,	753
SRR23364418	PRJNA839090	SAMN33191813	Biobot Analytics	2023-01-22/2023-01-23	USA: Illinois,	65000
SRR25299713	PRJNA957477	SAMN36468778	verily_ww	2022-09-01	USA: California,	250000
ERR10049854	PRJEB55313	SAMEA110624251	University of Liverpool	2021-10-01	United Kingdom,
ERR10069178	PRJEB55313	SAMEA110599932	University of Liverpool	2022-01-30	United Kingdom,
SRR23906504	PRJNA850375	SAMN33817196	CDPHE-COVID	2023-01-05	USA: Colorado, Pueblo, county,	96515
SRR24063102	PRJNA896645	SAMN34067937	US CDC NWSS	2023-02-26	USA: Ohio,	20000
SRR21813138	PRJNA748354	SAMN31157582	University of Missouri	2022-08-22	USA: Missouri, USA: Missouri,	1730
SRR22118073	PRJNA896334	SAMN31542254	CSIR-National Chemical Laboratory, Pune	2021-12-20	India: Pune,	NA
ERR10054202	PRJEB55313	SAMEA110614648	University of Liverpool	2021-10-28	United Kingdom,
ERR8610920	PRJEB48985	SAMEA13010714	CEMM RESEARCH CENTER FOR MOLECULAR MEDICINE OF THE AUSTRIAN ACADEMY OF SCIENCES	2021-12-18	Austria, 47.3085000780001, 9.58972210200005,
SRR26799086	PRJNA938474	SAMN38220351	Oregon State University	2022-10-03	USA: Oregon,	12000
SRR17853652	PRJNA735936	SAMN25563474	University of Louisville	2021-08-16	USA: Kentucky,	139251
ERR10065302	PRJEB55313	SAMEA110612274	University of Liverpool	2022-02-15	United Kingdom,
SRR18230208	PRJNA801677	SAMN26437173	Biobot Analytics	2022-01-09/2022-01-10	USA: Massachusetts,	40000
ERR10059072	PRJEB55313	SAMEA110611663	University of Liverpool	2021-12-15	United Kingdom,
ERR7426259	PRJEB48985	SAMEA10801830	CEMM RESEARCH CENTER FOR MOLECULAR MEDICINE OF THE AUSTRIAN ACADEMY OF SCIENCES	2021-01-11	Austria, 47.53485971, 12.10864809,
SRR24886150	PRJNA812604	SAMN35687413	UPHL_ID	2023-05-25	USA: Utah,	84981
SRR18543771	PRJNA801677	SAMN27108296	Biobot Analytics	2022-02-07/2022-02-08	USA: Massachusetts,	3000
ERR10063515	PRJEB55313	SAMEA110617213	University of Liverpool	2022-02-10	United Kingdom,
SRR19663152	PRJNA812604	SAMN29094557	UPHL_ID	2022-01-27	USA: Utah,	9896
SRR24054955	PRJNA896645	SAMN34058140	US CDC NWSS	2022-07-24	USA: Ohio,	12246
SRR23906455	PRJNA850375	SAMN33817326	CDPHE-COVID	2022-12-27	USA: Colorado, Broomfield, county,	53356
SRR26450424	PRJNA748354	SAMN37904080	University of Missouri	2023-10-10	USA: Missouri, USA: Missouri,	7500
ERR10055438	PRJEB55313	SAMEA110622552	University of Liverpool	2021-10-19	United Kingdom,
SRR24727455	PRJNA839090	SAMN35348606	Biobot Analytics	2023-05-14/2023-05-15	USA: Texas,	140000
ERR7427939	PRJEB48985	SAMEA10803622	CEMM RESEARCH CENTER FOR MOLECULAR MEDICINE OF THE AUSTRIAN ACADEMY OF SCIENCES	2021-08-15	Austria, 46.73683342, 14.84602767,
SRR24455737	PRJNA850375	SAMN34719304	CDPHE-COVID	2023-01-09	USA: Colorado, Eagle, county,	19286
ERR10059791	PRJEB55313	SAMEA110608563	University of Liverpool	2022-02-19	United Kingdom,
ERR10056755	PRJEB55313	SAMEA110633993	University of Liverpool	2021-11-10	United Kingdom,
ERR9813491	PRJEB53325	SAMEA14509095	University of Liverpool	2021-02-24	United Kingdom,
SRR23102846	PRJNA839090	SAMN32771582	Biobot Analytics	missing	USA: Connecticut,	NA
SRR22973680	PRJNA839090	SAMN32575532	Biobot Analytics	2022-12-19/2022-12-20	USA: Alabama,	72000
SRR22430989	PRJNA850375	SAMN31891640	CDPHE-COVID	2021-09-28	USA: Colorado, El Paso, county,	102204
SRR23364449	PRJNA839090	SAMN33192016	Biobot Analytics	2023-01-24/2023-01-25	USA: Washington,	896000
SRR23293917	PRJNA850375	SAMN32980305	CDPHE-COVID	2022-06-13	USA: Colorado, El Paso, county,	303855
SRR22043797	PRJNA839090	SAMN31441024	Biobot Analytics	2022-10-12/2022-10-13	USA: Iowa,	5201
ERR10059402	PRJEB55313	SAMEA110633502	University of Liverpool	2021-12-04	United Kingdom,
SRR26786317	PRJNA850375	SAMN38181976	CDPHE-COVID	2023-10-12	USA: Colorado, Larimer, county,	26621
ERR10071528	PRJEB55313	SAMEA110623906	University of Liverpool	2022-01-16	United Kingdom,
SRR26775297	PRJNA896605	SAMN38193015	US CDC NWSS	2023-02-27	USA: New York,	23379
SRR25005812	PRJNA865728	SAMN35820670	National Center for Toxicological Research	2022-09-20	USA: Arkansas,	135769
SRR22236503	PRJNA801677	SAMN31659327	Biobot Analytics	2022-05-23	USA: New Hampshire,	9500
ERR10372123	PRJEB53227	SAMEA111482341	national institute of biology	2022-09-27	Slovenia, 46, 15,
SRR23906623	PRJNA850375	SAMN33817068	CDPHE-COVID	2022-12-19	USA: Colorado, Larimer, county,	92127
SRR22910027	PRJNA839090	SAMN32474593	Biobot Analytics	2022-12-13/2022-12-14	USA: New York,	410812
ERR10065654	PRJEB55313	SAMEA110614537	University of Liverpool	2022-03-01	United Kingdom,
ERR10069163	PRJEB55313	SAMEA110604416	University of Liverpool	2021-10-31	United Kingdom,
SRR24054235	PRJNA896645	SAMN34058173	US CDC NWSS	2022-10-02	USA: Ohio,	300
ERR9861511	PRJEB44932	SAMEA110149031	Swiss Institute of Bioinformatics, Switzerland	2021-10-05	Switzerland, 46.8707, 9.5293, GR - Chur - ARA Chur,
SRR22315627	PRJNA862960	SAMN31759931	Biobot Analytics	2022-11-01/2022-11-02	USA: Pennsylvania,	200000
SRR26549502	PRJNA896645	SAMN38020403	US CDC NWSS	2023-09-25	USA: Ohio,	20366
ERR10053368	PRJEB55313	SAMEA110608662	University of Liverpool	2021-11-04	United Kingdom,
ERR7427648	PRJEB48985	SAMEA10803330	CEMM RESEARCH CENTER FOR MOLECULAR MEDICINE OF THE AUSTRIAN ACADEMY OF SCIENCES	2021-07-11	Austria, 47.50452605, 9.706695472,
ERR10058213	PRJEB55313	SAMEA110596491	University of Liverpool	2021-11-11	United Kingdom,
SRR20208080	PRJNA839090	SAMN29716476	Biobot Analytics	2022-06-26/2022-06-27	USA: North Carolina,	3500
SRR25585151	PRJNA839090	SAMN36911273	Biobot Analytics	2023-07-30/2023-07-31	USA: California,	50000
ERR10048995	PRJEB55313	SAMEA110597947	University of Liverpool	2021-10-24	United Kingdom,
SRR25650830	PRJNA957477	SAMN36997240	verily_ww	2023-01-31	USA: California,	250000
SRR18541161	PRJNA819090	SAMN27108132	The Scripps Research Institute	2021-08-11 00:00:00+00:00	USA: California, San Diego (Point Loma),	2300000
ERR10062426	PRJEB55313	SAMEA110634995	University of Liverpool	2022-02-22	United Kingdom,
SRR26786308	PRJNA850375	SAMN38181652	CDPHE-COVID	2023-09-28	USA: Colorado, Pitkin, county,	17571
SRR26774362	PRJNA896605	SAMN38194038	US CDC NWSS	2023-01-08	USA: New York,	25965
SRR23489159	PRJNA812604	SAMN33315729	UPHL_ID	2023-02-07	USA: Utah,	53313
SRR24334694	PRJNA862960	SAMN34418042	Biobot Analytics	2023-04-16/2023-04-17	USA: Pennsylvania,	15700
ERR10071473	PRJEB55313	SAMEA110631972	University of Liverpool	2022-02-06	United Kingdom,
SRR19579752	PRJNA801677	SAMN28920975	Biobot Analytics	2022-02-22/2022-02-23	USA: Massachusetts,	1000000
SRR22315845	PRJNA839090	SAMN31760053	Biobot Analytics	2022-11-01/2022-11-02	USA: Arkansas,	29000
ERR7426350	PRJEB48985	SAMEA10801922	CEMM RESEARCH CENTER FOR MOLECULAR MEDICINE OF THE AUSTRIAN ACADEMY OF SCIENCES	2021-01-21	Austria, 48.13458342, 16.54122212,
SRR25650362	PRJNA957477	SAMN36997203	verily_ww	2023-01-18	USA: California,	131000
SRR18390413	PRJNA801677	SAMN26725605	Biobot Analytics	2022-01-20/2022-01-21	USA: Massachusetts,	100000
ERR10058974	PRJEB55313	SAMEA110632808	University of Liverpool	2022-02-12	United Kingdom,
SRR25305179	PRJNA839090	SAMN36502926	Biobot Analytics	missing	USA: Texas,	NA
ERR10066588	PRJEB55313	SAMEA110623716	University of Liverpool	2021-11-12	United Kingdom,
SRR24981622	PRJNA938474	SAMN35811255	Oregon State University	2023-05-15	USA: Oregon,	220000
SRR24958415	PRJNA889839	SAMN35793884	Wisconsin State Laboratory of Hygiene	2023-05-30	USA: Wisconsin,	<
ERR10050846	PRJEB55313	SAMEA110625717	University of Liverpool	2021-12-03	United Kingdom,
SRR24529570	PRJNA896645	SAMN35065299	US CDC NWSS	2021-12-19	USA: Ohio,	13000
SRR23385936	PRJNA842493	SAMN33185705	Disease Prevention and Control	2022-10-10	USA: Texas, Houston,	40689
SRR22426984	PRJNA896161	SAMN31836381	HARRISLAB	2022-09-06	USA: North Carolina,	30655
SRR15529307	PRJNA746354	SAMN20841624	Biobot Analytics	2021-07-25/2021-07-26	USA: New York,	500000
SRR24767114	PRJNA977723	SAMN35532097	University of California, San Diego	2021-01-14	USA: California, San Diego,	NA
ERR10055584	PRJEB55313	SAMEA110620231	University of Liverpool	2021-10-12	United Kingdom,
SRR23905361	PRJNA748354	SAMN33813505	University of Missouri	2023-03-06	USA: Missouri, USA: Missouri,	41153
ERR10049746	PRJEB55313	SAMEA110625920	University of Liverpool	2021-10-01	United Kingdom,
SRR25186052	PRJNA850375	SAMN35821504	CDPHE-COVID	2023-05-18	USA: Colorado, Pitkin, county,	5714
SRR26773373	PRJNA896605	SAMN38191704	US CDC NWSS	2023-04-25	USA: New York,	6280
SRR26078324	PRJNA748354	SAMN37419951	University of Missouri	2023-09-05	USA: Missouri, USA: Missouri,	2976
ERR10049992	PRJEB55313	SAMEA110628115	University of Liverpool	2021-11-14	United Kingdom,
SRR15529247	PRJNA746354	SAMN20841678	Biobot Analytics	2021-07-25/2021-07-26	USA: South Carolina,	32000
ERR8610930	PRJEB48985	SAMEA13010724	CEMM RESEARCH CENTER FOR MOLECULAR MEDICINE OF THE AUSTRIAN ACADEMY OF SCIENCES	2021-12-16	Austria, 48.184960446, 16.123011858,
ERR10048994	PRJEB55313	SAMEA110603733	University of Liverpool	2021-11-05	United Kingdom,
SRR19607048	PRJNA729801	SAMN28950226	University of California: Irvine	2021-05-17	USA: California,
ERR10061166	PRJEB55313	SAMEA110639681	University of Liverpool	2022-01-22	United Kingdom,
SRR25886444	PRJNA980445	SAMN37251702	University of Venda	2021-04-19	South Africa: Ga-Kgapane,Limpopo,	NA
ERR7428118	PRJEB48985	SAMEA10803801	CEMM RESEARCH CENTER FOR MOLECULAR MEDICINE OF THE AUSTRIAN ACADEMY OF SCIENCES	2021-09-05	Austria, 47.85974424, 13.00252397,
SRR21037088	PRJNA748354	SAMN30303109	University of Missouri	2022-07-25	USA: Missouri, USA: Missouri,	20000
SRR25503737	PRJNA839090	SAMN36823284	Biobot Analytics	2023-07-24	USA: Arkansas,	1100
ERR10064859	PRJEB55313	SAMEA110610620	University of Liverpool	2022-02-05	United Kingdom,
SRR21037097	PRJNA748354	SAMN30303112	University of Missouri	2022-07-06	USA: Missouri, USA: Missouri,	11500
SRR26778443	PRJNA896605	SAMN38187490	US CDC NWSS	2023-09-26	USA: New York,	6729
SRR23293607	PRJNA850375	SAMN32980146	CDPHE-COVID	2022-05-16	USA: Colorado, Eagle, county,	19286
SRR23078041	PRJNA748354	SAMN32727810	University of Missouri	2022-11-16	USA: Missouri, USA: Missouri,	41153
SRR22236282	PRJNA801677	SAMN31659751	Biobot Analytics	2022-06-19/2022-06-20	USA: Kentucky,	6500
SRR23366466	PRJNA850375	SAMN33194380	CDPHE-COVID	2022-07-21	USA: Colorado, Larimer, county,	17997
SRR23309668	PRJNA839090	SAMN33006613	Biobot Analytics	2023-01-16/2023-01-17	USA: New Jersey,	1300000
SRR25365264	PRJNA762029	SAMN36652363	MA_WWS	2022-04-15/2022-04-17	USA: Massachusetts,	94000
SRR24323749	PRJNA850375	SAMN34371091	CDPHE-COVID	2023-02-27	USA: Colorado, Weld, county,	13779
SRR25838005	PRJNA850375	SAMN37214293	CDPHE-COVID	2023-07-11	USA: Colorado, Ouray, county,	1386
SRR24673688	PRJNA748354	SAMN35218046	University of Missouri	2023-03-28	USA: Missouri, USA: Missouri,	25000
SRR25299849	PRJNA957477	SAMN36468634	verily_ww	2022-03-14	USA: California,	250000
SRR19524078	PRJNA812604	SAMN28842227	UPHL_ID	2022-05-03	USA: Utah,	102624
SRR23043882	PRJNA850375	SAMN32669172	CDPHE-COVID	2022-04-11	USA: Colorado, El Paso, county,	303855
SRR23590248	PRJNA850375	SAMN33416834	CDPHE-COVID	2022-11-17	USA: Colorado, Douglas, county,	14286
SRR18539213	PRJNA819090	SAMN27104561	The Scripps Research Institute	2021-01-09 00:00:00+00:00	USA: California, UCSD Campus,	NA
ERR10056171	PRJEB55313	SAMEA110614238	University of Liverpool	2021-10-05	United Kingdom,
SRR26078110	PRJNA748354	SAMN37419949	University of Missouri	2023-08-22	USA: Missouri, USA: Missouri,	43200
ERR10057885	PRJEB55313	SAMEA110616249	University of Liverpool	2021-10-28	United Kingdom,
ERR10057783	PRJEB55313	SAMEA110595555	University of Liverpool	2022-01-18	United Kingdom,
SRR19636139	PRJNA812604	SAMN28986916	UPHL_ID	2021-11-02	USA: Utah,	9896
ERR10053746	PRJEB55313	SAMEA110594481	University of Liverpool	2021-12-11	United Kingdom,
SRR26441284	PRJNA896645	SAMN37884752	US CDC NWSS	2023-10-01	USA: Ohio,	23027
SRR22259584	PRJNA801677	SAMN31660923	Biobot Analytics	2022-08-10/2022-08-11	USA: Massachusetts,	13000
SRR26799141	PRJNA938474	SAMN38220414	Oregon State University	2022-10-11	USA: Oregon,	32255
SRR26892696	PRJNA957477	SAMN38335342	verily_ww	2023-10-30	USA: Utah,	600000
SRR22910569	PRJNA839090	SAMN32474952	Biobot Analytics	2022-12-05/2022-12-06	USA: Alaska,	200000
ERR10066665	PRJEB55313	SAMEA110629695	University of Liverpool	2021-10-15	United Kingdom,
ERR10053303	PRJEB55313	SAMEA110592563	University of Liverpool	2021-11-18	United Kingdom,
SRR27117265	PRJNA812604	SAMN38698674	UPHL_ID	2023-10-05	USA: Utah,	84981
SRR26549396	PRJNA896645	SAMN38020300	US CDC NWSS	2023-09-17	USA: Ohio,	72000
SRR22323974	PRJNA748354	SAMN31772105	University of Missouri	2022-10-11	USA: Missouri, USA: Missouri,	9000
SRR26078187	PRJNA748354	SAMN37419963	University of Missouri	2023-08-14	USA: Missouri, USA: Missouri,	2200
ERR10064789	PRJEB55313	SAMEA110610392	University of Liverpool	2022-01-08	United Kingdom,
SRR24673808	PRJNA748354	SAMN35218034	University of Missouri	2023-04-18	USA: Missouri, USA: Missouri,	1730
SRR22197759	PRJNA766696	SAMN31612681	fda_az	2022-07-25	USA: Arizona, Yuma County,	18039
SRR23064275	PRJNA916913	SAMN32287912	University of Nevada, Reno	2022-02	USA: Nevada, Reno,	318000
SRR23311150	PRJNA896161	SAMN33011474	HARRISLAB	2022-12-07	USA: North Carolina,	74331
ERR10553972	PRJEB57192	SAMEA112140972	university of exeter	2022-03-10	United Kingdom,
ERR10056850	PRJEB55313	SAMEA110610529	University of Liverpool	2021-10-06	United Kingdom,
SRR23590624	PRJNA850375	SAMN33417149	CDPHE-COVID	2022-10-13	USA: Colorado, Otero, county,	29643
SRR22043638	PRJNA839090	SAMN31440854	Biobot Analytics	2022-10-10/2022-10-11	USA: Arizona,	2400000
SRR26424926	PRJNA957477	SAMN37875835	verily_ww	2023-09-18	USA: Alabama,	225000
ERR7427837	PRJEB48985	SAMEA10803520	CEMM RESEARCH CENTER FOR MOLECULAR MEDICINE OF THE AUSTRIAN ACADEMY OF SCIENCES	2021-01-07	Austria, 48.18222231, 14.13749989,
SRR25651286	PRJNA957477	SAMN36998195	verily_ww	2023-01-26	USA: California,	250000
SRR26774176	PRJNA896605	SAMN38190052	US CDC NWSS	2023-06-20	USA: New York,	13856
SRR23352238	PRJNA889839	SAMN33142183	Wisconsin State Laboratory of Hygiene	2023-01-24	USA: Wisconsin,	<
SRR25407958	PRJNA850375	SAMN36697948	CDPHE-COVID	2023-07-06	USA: Colorado, Ouray, county,	1386
SRR25407809	PRJNA850375	SAMN36697835	CDPHE-COVID	2023-07-06	USA: Colorado, El Paso, county,	102204
SRR21554437	PRJNA839090	SAMN30837877	Biobot Analytics	2022-08-28/2022-08-29	USA: California,	59000
SRR21937727	PRJNA850375	SAMN31274736	CDPHE-COVID	2022-04-21	USA: Colorado, Routt, county,	43741
SRR21356769	PRJNA839090	SAMN30603015	Biobot Analytics	2022-08-14/2022-08-15	USA: Tennessee,	52000
ERR9861623	PRJEB44932	SAMEA110149143	Swiss Institute of Bioinformatics, Switzerland	2021-09-10	Switzerland, 46.9174, 7.24057, BE - Laupen - ARA Sensetal,
SRR21864720	PRJNA765346	SAMN31245929	WA_GT	2022-09-23	USA: Washington,	295855
SRR26772854	PRJNA896605	SAMN38193460	US CDC NWSS	2023-02-02	USA: New York,	42921
SRR23293340	PRJNA850375	SAMN32980251	CDPHE-COVID	2022-05-26	USA: Colorado, Adams, county,	21429
SRR23752892	PRJNA839090	SAMN33603354	Biobot Analytics	2023-02-19/2023-02-20	USA: Louisiana,	27000
SRR21883039	PRJNA839090	SAMN31260840	Biobot Analytics	2022-09-27/2022-09-28	USA: Florida,	100000
SRR18115727	PRJNA801677	SAMN26199998	Biobot Analytics	2022-01-03/2022-01-04	USA: South Carolina,	100000
SRR15090101	PRJNA745177	SAMN20153133	University of South Carolina	2021-01-26	USA: South Carolina, Rock Hill,	264117
SRR22242179	PRJNA801677	SAMN31658059	Biobot Analytics	2022-04-10/2022-04-11	USA: California,	91765
SRR25407830	PRJNA850375	SAMN36698013	CDPHE-COVID	2023-06-06	USA: Colorado, El Paso, county,	34286
ERR10054321	PRJEB55313	SAMEA110619025	University of Liverpool	2021-12-16	United Kingdom,
ERR9861465	PRJEB44932	SAMEA110148985	Swiss Institute of Bioinformatics, Switzerland	2021-10-08	Switzerland, 47.4007, 8.481, ZH - Z√ºrich - ARA Werdh√∂lzli,
SRR26775740	PRJNA896605	SAMN38189903	US CDC NWSS	2023-06-25	USA: New York,	242377
SRR18577252	PRJNA817360	SAMN27158655	University of Nevada Las Vegas	2021-01-18	USA: Nevada,	1
SRR12618546	PRJNA662596	SAMN16090368	Arizona State University	2020-05-26	USA: Arizona,
SRR19451920	PRJNA812604	SAMN28702847	UPHL_ID	2022-03-08	USA: Utah,	12510
SRR24323994	PRJNA850375	SAMN34371071	CDPHE-COVID	2023-03-06	USA: Colorado, Adams Arapahoe, county,	268004
SRR25144842	PRJNA839090	SAMN36297675	Biobot Analytics	2023-06-21/2023-06-22	USA: Maine,	3000
SRR26150582	PRJNA850375	SAMN37513601	CDPHE-COVID	2023-08-31	USA: Colorado, La Plata, county,	23429
SRR25365268	PRJNA762029	SAMN36652422	MA_WWS	2022-05-17/2022-05-18	USA: Massachusetts,	1075656
SRR22955703	PRJNA896605	SAMN32539898	Syracuse University	2022-09-15	USA: New York,	152482
SRR17951287	PRJNA757447	SAMN25817573	CFSAN	2022-01-18	USA: Maryland,	29758
SRR20166816	PRJNA765346	SAMN29717035	WA_GT	2022-06-24	USA: Washington,	73000
SRR22578065	PRJNA886720	SAMN32115844	CLT	2022-10-18	USA: North Carolina,	67743
SRR20681731	PRJNA735936	SAMN30006097	University of Louisville	2022-02-14	USA: Kentucky,	99061
SRR22474756	PRJNA839090	SAMN31951870	Biobot Analytics	2022-11-13/2022-11-14	USA: Indiana,	3000
SRR26778520	PRJNA896605	SAMN38187823	US CDC NWSS	2023-09-12	USA: New York,	6191
ERR9812747	PRJEB53325	SAMEA14509120	University of Liverpool	2021-04-24	United Kingdom,
SRR22720325	PRJNA839090	SAMN32206376	Biobot Analytics	2022-11-27/2022-11-28	USA: Florida,	463672
ERR10055459	PRJEB55313	SAMEA110622652	University of Liverpool	2021-12-16	United Kingdom,
ERR10055281	PRJEB55313	SAMEA110620993	University of Liverpool	2021-10-27	United Kingdom,
SRR14758591	PRJNA735936	SAMN19604846	University of Louisville	2021-04-27	USA: Kentucky,
SRR20020879	PRJNA748354	SAMN29580116	University of Missouri	2022-05-30	USA: Missouri, USA: Missouri,	17000
ERR10066237	PRJEB55313	SAMEA110623592	University of Liverpool	2022-01-12	United Kingdom,
SRR25915504	PRJNA839090	SAMN37283253	Biobot Analytics	2023-08-22	USA: Vermont,	4500
ERR10058770	PRJEB55313	SAMEA110597678	University of Liverpool	2022-01-26	United Kingdom,
ERR8610993	PRJEB48985	SAMEA13010787	CEMM RESEARCH CENTER FOR MOLECULAR MEDICINE OF THE AUSTRIAN ACADEMY OF SCIENCES	2021-12-21	Austria, 48.184960446, 16.123011858,
ERR9812869	PRJEB53325	SAMEA14508586	University of Liverpool	2020-11-10	United Kingdom,
ERR10067528	PRJEB55313	SAMEA110625578	University of Liverpool	2021-10-15	United Kingdom,
SRR25002490	PRJNA839090	SAMN35841851	Biobot Analytics	2023-06-11/2023-06-12	USA: Minnesota,	250000
SRR17454281	PRJNA748354	SAMN26199257	University of Missouri	2021-09-07	USA: Missouri, USA: Missouri,	151966
SRR21037321	PRJNA748354	SAMN30303120	University of Missouri	2022-07-19	USA: Missouri, USA: Missouri,	115895
SRR16828194	PRJNA771693	SAMN22937965	TGen North	2021-01-11	USA: Washington,	missing
SRR23900723	PRJNA812604	SAMN33799642	UPHL_ID	2023-02-09	USA: Utah,	7460
SRR20737597	PRJNA812604	SAMN30086804	UPHL_ID	2022-05-17	USA: Utah,	94484
SRR21813136	PRJNA748354	SAMN31157580	University of Missouri	2022-09-13	USA: Missouri, USA: Missouri,	Not Collected
SRR26769103	PRJNA896645	SAMN38183971	US CDC NWSS	2023-10-23	USA: Ohio,	1047
SRR23055941	PRJNA916712	SAMN32674176	Tata Institute for Genetics and Society	2022-01-14	India:Bengaluru,Rajacanal,	400000
SRR16037866	PRJNA746354	SAMN21418221	Biobot Analytics	2021-08-15/2021-08-16	USA: New York,	100000
SRR23077966	PRJNA748354	SAMN32727818	University of Missouri	2022-12-28	USA: Missouri, USA: Missouri,	Not Collected
SRR19625386	PRJNA812604	SAMN28977927	UPHL_ID	2022-05-05	USA: Utah,	12510
SRR25299642	PRJNA957477	SAMN36468861	verily_ww	2022-12-10	USA: California,	250000
SRR24310606	PRJNA938474	SAMN34378779	Oregon State University	2023-03-26	USA: Oregon, McMinnville,	34615
SRR26778540	PRJNA896605	SAMN38187843	US CDC NWSS	2023-09-12	USA: New York,	4730
SRR22910508	PRJNA839090	SAMN32474693	Biobot Analytics	2022-12-05	USA: Vermont,	3000
SRR26778970	PRJNA896605	SAMN38193342	US CDC NWSS	2023-02-08	USA: New York,	1326
SRR26451297	PRJNA874025	SAMN37905015	DCLS-NGS	2023-06-26	USA: Virginia,	300000
SRR18071818	PRJNA801677	SAMN26083774	Biobot Analytics	2021-12-29	USA: Maryland,	3000
SRR26776273	PRJNA896605	SAMN38188551	US CDC NWSS	2023-08-15	USA: New York,	27434
SRR16639005	PRJNA771693	SAMN22513606	TGen North	2021-02-08	USA: Washington,	missing
SRR19636181	PRJNA812604	SAMN28987069	UPHL_ID	2022-02-15	USA: Utah,	1322
SRR26775216	PRJNA896605	SAMN38192650	US CDC NWSS	2023-03-13	USA: New York,	152482
SRR20822909	PRJNA839090	SAMN30133218	Biobot Analytics	2022-07-19/2022-07-20	USA: New York,	728123
SRR24512166	PRJNA907019	SAMN35048456	WA_GT	2023-05-05	USA: Washington,	295855
SRR25726312	PRJNA839090	SAMN37109283	Biobot Analytics	2023-08-13/2023-08-14	USA: Nevada,	984000
SRR16037179	PRJNA746354	SAMN21584021	Biobot Analytics	2021-08-10/2021-08-11	USA: Michigan,	130000
SRR24674256	PRJNA748354	SAMN35218047	University of Missouri	2023-04-11	USA: Missouri, USA: Missouri,	490000
SRR15129115	PRJNA746354	SAMN20204353	Biobot Analytics	2021-06-08/2021-06-09	USA: New York,	80000
SRR23905049	PRJNA946141	SAMN33812054	University of Miami	2021-03-09	USA: Florida,	1069
ERR10054614	PRJEB55313	SAMEA110639532	University of Liverpool	2021-12-15	United Kingdom,
SRR26798792	PRJNA938474	SAMN38220113	Oregon State University	2022-11-15	USA: Oregon,	34615
SRR21883212	PRJNA839090	SAMN31260763	Biobot Analytics	2022-09-26/2022-09-27	USA: Louisiana,	300000
SRR22793371	PRJNA812604	SAMN32287399	UPHL_ID	2022-09-08	USA: Utah,	35840
ERR10064918	PRJEB55313	SAMEA110633420	University of Liverpool	2022-01-29	United Kingdom,
SRR15384051	PRJNA746354	SAMN20584456	Biobot Analytics	2021-07-07/2021-07-08	USA: Tennessee,	600000
SRR24040805	PRJNA896645	SAMN34035429	US CDC NWSS	2022-06-12	USA: Ohio,	52000
SRR21204175	PRJNA873764	SAMN30501036	Northwestern University	2021-09-13	USA: Illinois,	NA
SRR15882567	PRJNA746354	SAMN21418270	Biobot Analytics	2021-08-18/2021-08-19	USA: Missouri,	306647
SRR22910051	PRJNA839090	SAMN32474496	Biobot Analytics	2022-12-11/2022-12-12	USA: North Carolina,	20484
SRR21669011	PRJNA839090	SAMN30955286	Biobot Analytics	2022-09-04/2022-09-05	USA: Virginia,	78322
SRR23614824	PRJNA839090	SAMN33438905	Biobot Analytics	2023-02-13/2023-02-14	USA: South Carolina,	140280
ERR10050821	PRJEB55313	SAMEA110601089	University of Liverpool	2021-10-24	United Kingdom,
SRR25650704	PRJNA957477	SAMN36997401	verily_ww	2023-04-12	USA: California,	15372
ERR9785698	PRJEB48206	SAMEA14456756	ERASMUS MC, UNIVERISTY MEDICAL CENTER	2021-07-07	Netherlands, Rotterdam, Pretorialaan-Zuidplein,
SRR20681759	PRJNA735936	SAMN30006191	University of Louisville	2022-03-28	USA: Kentucky,	31269
SRR16004635	PRJNA765031	SAMN21541201	Laboratoire national de sante	2020-10-26	Luxembourg: BETTEMBOURG,	NA
SRR18541080	PRJNA819090	SAMN27108205	The Scripps Research Institute	2021-10-17 00:00:00+00:00	USA: California, San Diego (Point Loma),	2300000
SRR26665019	PRJNA812604	SAMN38090006	UPHL_ID	2023-10-26	USA: Utah,	6790
SRR22909281	PRJNA839090	SAMN31952155	Biobot Analytics	2022-11-15/2022-11-16	USA: Minnesota,	300000
SRR25109030	PRJNA896645	SAMN36190765	US CDC NWSS	2023-06-11	USA: Ohio,	645940
SRR22043791	PRJNA839090	SAMN31440731	Biobot Analytics	2022-10-09/2022-10-10	USA: Arkansas,	23812
SRR15241084	PRJNA748354	SAMN26199241	University of Missouri	2021-05-31	USA: Missouri, USA: Missouri,	20000
SRR18748142	PRJNA766696	SAMN27480845	fda_az	2022-02-09	USA: Arizona, Yuma County,	18039
SRR26776322	PRJNA896605	SAMN38188760	US CDC NWSS	2023-08-07	USA: New York,	4705
SRR25300297	PRJNA957477	SAMN36468809	verily_ww	2022-10-08	USA: California,	250000
SRR24057364	PRJNA896645	SAMN34061449	US CDC NWSS	2023-01-23	USA: Ohio,	113629
SRR20029273	PRJNA839090	SAMN29584882	Biobot Analytics	2022-06-20/2022-06-21	USA: Texas,	120000
ERR8610759	PRJEB48985	SAMEA13010551	CEMM RESEARCH CENTER FOR MOLECULAR MEDICINE OF THE AUSTRIAN ACADEMY OF SCIENCES	2021-11-22	Austria, 47.402619391, 11.835360759,
SRR26127657	PRJNA839090	SAMN37481148	Biobot Analytics	2023-09-11/2023-09-12	USA: South Dakota,	80000
ERR9808532	PRJEB53222	SAMEA14497006	University of Liverpool
SRR17786784	PRJNA765346	SAMN25337413	WA_GT	2022-01-19	USA: Washington,	120000
SRR21112147	PRJNA839090	SAMN30378943	Biobot Analytics	2022-08-01/2022-08-02	USA: Rhode Island,	21100
SRR22910014	PRJNA839090	SAMN32474605	Biobot Analytics	2022-12-12/2022-12-13	USA: Florida,	100000
ERR10550704	PRJEB57192	SAMEA112140011	university of exeter	2022-03-17	United Kingdom,
SRR25343294	PRJNA839090	SAMN36617982	Biobot Analytics	2023-07-09/2023-07-10	USA: Washington,	800
SRR23635777	PRJNA839090	SAMN33463481	Biobot Analytics	2023-02-15/2023-02-16	USA: Pennsylvania,	22000
SRR15647057	PRJNA746354	SAMN21013765	Biobot Analytics	2021-08-01/2021-08-02	USA: New York,	500000
SRR23102783	PRJNA839090	SAMN32771204	Biobot Analytics	2023-01-03	USA: Virginia,	78322
SRR26777320	PRJNA896605	SAMN38191156	US CDC NWSS	2023-05-22	USA: New York,	80922
SRR23246489	PRJNA812604	SAMN32933150	UPHL_ID	2023-01-05	USA: Utah,	36244
SRR15646969	PRJNA746354	SAMN21013844	Biobot Analytics	2021-08-02/2021-08-03	USA: Arizona,	50000
SRR21473860	PRJNA839090	SAMN30718539	Biobot Analytics	2022-08-22/2022-08-23	USA: Connecticut,	100000
SRR25503612	PRJNA839090	SAMN36823330	Biobot Analytics	2023-07-23/2023-07-24	USA: Nevada,	984000
SRR24808152	PRJNA850375	SAMN35572313	CDPHE-COVID	2023-04-20	USA: Colorado, Broomfield, county,	53356
SRR26774113	PRJNA896605	SAMN38189761	US CDC NWSS	2023-06-28	USA: New York,	21281
SRR19350058	PRJNA748354	SAMN28590596	University of Missouri	2022-04-26	USA: Missouri, USA: Missouri,	66738
SRR24834583	PRJNA839090	SAMN35638276	Biobot Analytics	2023-05-23	USA: Texas,	313164
SRR16775799	PRJNA748354	SAMN26199373	University of Missouri	2021-08-25	USA: Missouri, USA: Missouri,	11500
ERR10550827	PRJEB57192	SAMEA112140134	university of exeter	2022-03-17	United Kingdom,
SRR26521720	PRJNA938474	SAMN37982041	Oregon State University	2023-02-08	USA: Oregon,	235155
SRR24057221	PRJNA896645	SAMN34061403	US CDC NWSS	2022-11-13	USA: Ohio,	1400
SRR22179723	PRJNA886720	SAMN31592624	CLT	2022-09-05	USA: North Carolina,	13296
SRR24834679	PRJNA839090	SAMN35638354	Biobot Analytics	2023-05-22/2023-05-23	USA: South Carolina,	48000
SRR23613438	PRJNA862960	SAMN33438265	Biobot Analytics	2023-02-12/2023-02-13	USA: Pennsylvania,	19000
SRR23900704	PRJNA812604	SAMN33799659	UPHL_ID	2023-02-14	USA: Utah,	1322
SRR25651174	PRJNA957477	SAMN36998215	verily_ww	2023-02-06	USA: California,	890000
SRR23906190	PRJNA850375	SAMN33817477	CDPHE-COVID	2022-12-15	USA: Colorado, Larimer, county,	66429
ERR10551465	PRJEB57192	SAMEA112140775	university of exeter	not provided
ERR10064480	PRJEB55313	SAMEA110635070	University of Liverpool	2022-02-24	United Kingdom,
SRR21669026	PRJNA839090	SAMN30955272	Biobot Analytics	2022-09-04	USA: Maryland,	88500
SRR25365324	PRJNA762029	SAMN36652407	MA_WWS	2022-05-10/2022-05-11	USA: Massachusetts,	1375228
SRR25984571	PRJNA957477	SAMN37330083	verily_ww	2023-08-23	USA: California,	97000
SRR21450195	PRJNA877272	SAMN30694708	UB Genomics and Bioinformatics Core	2021-12-02	USA: New York, Buffalo, Amherst,	140324
SRR19676598	PRJNA812604	SAMN29146459	UPHL_ID	2021-12-21	USA: Utah,	17312
SRR17120672	PRJNA771693	SAMN22937940	TGen North	2021-02-08	USA: Delaware,	missing
SRR25365211	PRJNA762029	SAMN36652437	MA_WWS	2022-05-24/2022-05-25	USA: Massachusetts,	1375228
ERR10056159	PRJEB55313	SAMEA110613139	University of Liverpool	2021-12-14	United Kingdom,
SRR23750162	PRJNA862960	SAMN33684918	Biobot Analytics	2023-02-26/2023-02-27	USA: Pennsylvania,	67000
SRR27840493	PRJNA761415	SAMN39845084	FDA	2022-05-03	USA: Ohio,	6500
SRR24190624	PRJNA842493	SAMN34223539	Disease Prevention and Control	2023-03-27	USA: Texas, Houston,	59188
ERR10070591	PRJEB55313	SAMEA110602506	University of Liverpool	2021-12-17	United Kingdom,
SRR15434996	PRJNA746354	SAMN20749448	Biobot Analytics	2021-07-20/2021-07-21	USA: New York,	NA
SRR22960254	PRJNA907019	SAMN32545351	WA_GT	2022-12-16	USA: Washington,	73000
SRR23051053	PRJNA886720	SAMN32678762	CLT	2022-11-28	USA: North Carolina,	15527
SRR23882161	PRJNA945486	SAMN33786496	the University of Queensland	2022-03-09	Australia:Queensland,	NA
ERR10051258	PRJEB55313	SAMEA110606940	University of Liverpool	2021-10-27	United Kingdom,
SRR24323446	PRJNA850375	SAMN34371487	CDPHE-COVID	2023-02-23	USA: Colorado, Larimer, county,	26621
SRR22910617	PRJNA839090	SAMN32474759	Biobot Analytics	2022-12-03/2022-12-04	USA: Indiana,	21600
SRR25478793	PRJNA839090	SAMN36786504	Biobot Analytics	2023-07-17/2023-07-18	USA: Georgia,	197191
ERR10057272	PRJEB55313	SAMEA110593805	University of Liverpool	2021-11-02	United Kingdom,
SRR24099216	PRJNA839090	SAMN34103969	Biobot Analytics	2023-03-20/2023-03-21	USA: North Carolina,	20484
SRR25407609	PRJNA850375	SAMN36698170	CDPHE-COVID	2023-06-07	USA: Colorado, Ouray, county,	2152
SRR24838110	PRJNA850375	SAMN35627968	CDPHE-COVID	2023-05-01	USA: Colorado, Denver Arapahoe, county,	247443
ERR10051570	PRJEB55313	SAMEA110599622	University of Liverpool	2022-01-07	United Kingdom,
SRR23458636	PRJNA839090	SAMN33291807	Biobot Analytics	2023-01-29/2023-01-30	USA: Louisiana,	27000
SRR24727332	PRJNA839090	SAMN34232041	Biobot Analytics	2023-03-01	USA: Hawaii,	3000
SRR22910516	PRJNA839090	SAMN32474874	Biobot Analytics	2022-12-05/2022-12-06	USA: Maryland,	90000
ERR10052540	PRJEB55313	SAMEA110633543	University of Liverpool	2021-11-04	United Kingdom,
SRR26909584	PRJNA1004046	SAMN36920934	The University of Hong Kong	2022-06-28	Hong Kong,	28460.9
ERR8611033	PRJEB48985	SAMEA13010827	CEMM RESEARCH CENTER FOR MOLECULAR MEDICINE OF THE AUSTRIAN ACADEMY OF SCIENCES	2022-01-01	Austria, 47.4859445220001, 9.67652765800005,
ERR10063000	PRJEB55313	SAMEA110592864	University of Liverpool	2022-02-03	United Kingdom,
SRR23343357	PRJNA931732	SAMN33097280	CSIR-National Chemical Laboratory, Pune	2022-02-08	India: Pune,	NA
SRR23366309	PRJNA850375	SAMN33194089	CDPHE-COVID	2022-08-15	USA: Colorado, Eagle, county,	21071
ERR10062975	PRJEB55313	SAMEA110594041	University of Liverpool	2022-02-08	United Kingdom,
SRR24512159	PRJNA907019	SAMN35048445	WA_GT	2023-05-04	USA: Washington,	16150
SRR22720277	PRJNA839090	SAMN32206571	Biobot Analytics	2022-11-28/2022-11-29	USA: Indiana,	28000
ERR10067939	PRJEB55313	SAMEA110604484	University of Liverpool	2021-12-29	United Kingdom,
SRR15507941	PRJNA735936	SAMN20845621	University of Louisville	2021-07-26	USA: Kentucky,	25000
SRR23905797	PRJNA748354	SAMN33812693	University of Missouri	2023-02-21	USA: Missouri, USA: Missouri,	33540
ERR10051930	PRJEB55313	SAMEA110606488	University of Liverpool	2021-10-08	United Kingdom,
ERR8610856	PRJEB48985	SAMEA13010648	CEMM RESEARCH CENTER FOR MOLECULAR MEDICINE OF THE AUSTRIAN ACADEMY OF SCIENCES	2021-12-12	Austria, 47.7248896840001, 13.6484159880001,
SRR22043737	PRJNA839090	SAMN31440849	Biobot Analytics	2022-10-10/2022-10-11	USA: Vermont,	31000
SRR20429868	PRJNA769412	SAMN29903057	DCLS-NGS	2022-04-26	USA: Virginia,	16563
SRR26149329	PRJNA938474	SAMN37497866	Oregon State University	2023-03-09	USA: Oregon,	27748
SRR25070981	PRJNA839090	SAMN36071524	Biobot Analytics	2023-06-20/2023-06-21	USA: Florida,	200000
ERR8777931	PRJEB48985	SAMEA13166358	CEMM RESEARCH CENTER FOR MOLECULAR MEDICINE OF THE AUSTRIAN ACADEMY OF SCIENCES	2022-01-30	Austria, 46.8790278650001, 15.530499896,
ERR10054380	PRJEB55313	SAMEA110619693	University of Liverpool	2021-11-13	United Kingdom,
ERR10055464	PRJEB55313	SAMEA110639260	University of Liverpool	2021-11-18	United Kingdom,
ERR10061879	PRJEB55313	SAMEA110632187	University of Liverpool	2021-12-11	United Kingdom,
SRR25144823	PRJNA839090	SAMN36297616	Biobot Analytics	2023-06-20/2023-06-21	USA: Washington,	173800
ERR10059796	PRJEB55313	SAMEA110608231	University of Liverpool	2022-02-12	United Kingdom,
SRR25429969	PRJNA812604	SAMN36715967	UPHL_ID	2023-06-27	USA: Utah,	29513
ERR9862772	PRJEB44932	SAMEA110150291	Swiss Institute of Bioinformatics, Switzerland	2021-05-04	Switzerland, 46.9174, 7.24057, BE - Laupen - ARA Sensetal,
SRR19622214	PRJNA801677	SAMN28966391	Biobot Analytics	2022-03-08	USA: Maine,	3000
SRR23364404	PRJNA839090	SAMN33191826	Biobot Analytics	2023-01-22/2023-01-23	USA: Florida,	59587
SRR26796750	PRJNA938474	SAMN38217737	Oregon State University	2023-01-31	USA: Oregon,	34615
SRR23196503	PRJNA896161	SAMN32882431	HARRISLAB	2022-10-19	USA: North Carolina,	75886
SRR25343345	PRJNA839090	SAMN36618163	Biobot Analytics	2023-07-09/2023-07-10	USA: New York,	90474
SRR25650790	PRJNA957477	SAMN36997311	verily_ww	2023-03-02	USA: California,	1600000
SRR26208308	PRJNA896645	SAMN37586988	US CDC NWSS	2023-09-11	USA: Ohio,	3500
SRR24037787	PRJNA896645	SAMN34032354	US CDC NWSS	2022-05-22	USA: Ohio,	17864
SRR17453882	PRJNA748354	SAMN26199281	University of Missouri	2021-09-28	USA: Missouri, USA: Missouri,	Not Collected
SRR22043494	PRJNA839090	SAMN31440959	Biobot Analytics	2022-10-11/2022-10-12	USA: Arkansas,	29000
SRR15240479	PRJNA748354	SAMN26199198	University of Missouri	2021-06-08	USA: Missouri, USA: Missouri,	3979
SRR26054337	PRJNA839090	SAMN37385257	Biobot Analytics	2023-09-04/2023-09-05	USA: Virginia,	65000
ERR10053799	PRJEB55313	SAMEA110594273	University of Liverpool	2021-11-27	United Kingdom,
SRR23103094	PRJNA839090	SAMN32771478	Biobot Analytics	2023-01-05	USA: Kentucky,	5000
SRR26785945	PRJNA850375	SAMN38182038	CDPHE-COVID	2023-10-19	USA: Colorado, Garfield, county,	16714
SRR25690364	PRJNA812604	SAMN37051074	UPHL_ID	2023-08-03	USA: Utah,	112901
ERR10048617	PRJEB55313	SAMEA110606965	University of Liverpool	2021-12-03	United Kingdom,
SRR22909815	PRJNA839090	SAMN32474644	Biobot Analytics	2022-12-13/2022-12-14	USA: Wyoming,	20000
SRR23309381	PRJNA839090	SAMN33006705	Biobot Analytics	2023-01-16/2023-01-17	USA: Arkansas,	23812
SRR24509678	PRJNA839090	SAMN35043496	Biobot Analytics	2023-04-30/2023-05-01	USA: New York,	684569
SRR26798607	PRJNA938474	SAMN38219903	Oregon State University	2022-12-06	USA: Oregon,	58856
SRR26127711	PRJNA839090	SAMN37481023	Biobot Analytics	2023-09-10/2023-09-11	USA: South Carolina,	30000
ERR9861834	PRJEB44932	SAMEA110149354	Swiss Institute of Bioinformatics, Switzerland	2021-08-03	Switzerland, 46.9174, 7.24057, BE - Laupen - ARA Sensetal,
SRR24234089	PRJNA839090	SAMN34271656	Biobot Analytics	2023-04-09/2023-04-10	USA: Maryland,	3000
SRR25914793	PRJNA980445	SAMN37283006	University of Venda	2022-04-25	South Africa: Siloam Hospital,Limpopo,	NA
SRR18543514	PRJNA819090	SAMN27107831	The Scripps Research Institute	2020-12-01 00:00:00+00:00	USA: California, UCSD Campus,	NA
SRR18207371	PRJNA766696	SAMN26366926	fda_az	2022-01-24	USA: Arizona, Yuma County,	4725
SRR24057817	PRJNA896645	SAMN34061091	US CDC NWSS	2023-01-03	USA: Ohio,	27000
SRR24128117	PRJNA839090	SAMN34137545	Biobot Analytics	2023-03-27/2023-03-28	USA: Florida,	100000
SRR21937863	PRJNA850375	SAMN31274660	CDPHE-COVID	2022-05-03	USA: Colorado, Boulder, county,	1786
SRR26054250	PRJNA839090	SAMN37385336	Biobot Analytics	2023-09-04/2023-09-05	USA: Texas,	140000
SRR27006810	PRJNA957477	SAMN36468642	verily_ww	2022-03-24	USA: California,	250000
ERR12653536	PRJEB44932	SAMEA115181051	swiss pathogen surveillance platform (spsp)	2023-10-28	Switzerland, SG,
SRR26778807	PRJNA896605	SAMN38188981	US CDC NWSS	2023-07-30	USA: New York,	487322
SRR25343293	PRJNA839090	SAMN36617983	Biobot Analytics	2023-07-08/2023-07-09	USA: California,	85000
ERR10070234	PRJEB55313	SAMEA110598067	University of Liverpool	2021-12-29	United Kingdom,
ERR12076459	PRJEB65603	SAMEA114430888	statens serum institut	2023-08-29	Denmark, 55.39807, 10.415,
SRR22236740	PRJNA801677	SAMN31659674	Biobot Analytics	2022-06-14	USA: Maine,	3000
SRR17214136	PRJNA788395	SAMN23969934	McGill University	2021-06-07	Canada:Quebec,Montreal,	11671
SRR21729980	PRJNA839090	SAMN31045846	Biobot Analytics	2022-09-13/2022-09-14	USA: Vermont,	8500
SRR25757794	PRJNA896645	SAMN37146118	US CDC NWSS	2023-08-06	USA: Ohio,	35000
SRR23905218	PRJNA946141	SAMN33812128	University of Miami	2022-04-20	USA: Florida,	829725
SRR24899707	PRJNA839090	SAMN35715990	Biobot Analytics	2023-05-29/2023-05-30	USA: Hawaii,	5000
SRR23989824	PRJNA896645	SAMN33948954	US CDC NWSS	2022-02-13	USA: Ohio,	47500
SRR25791147	PRJNA886720	SAMN37196237	CLT	2023-06-26	USA: North Carolina,	68685
SRR18573702	PRJNA748354	SAMN27184645	University of Missouri	2022-02-28	USA: Missouri, USA: Missouri,	Not Collected
ERR10061154	PRJEB55313	SAMEA110639470	University of Liverpool	2022-02-22	United Kingdom,
ERR10048649	PRJEB55313	SAMEA110598504	University of Liverpool	2021-10-29	United Kingdom,
ERR10064560	PRJEB55313	SAMEA110616109	University of Liverpool	2022-02-03	United Kingdom,
SRR26777693	PRJNA896605	SAMN38189795	US CDC NWSS	2023-06-27	USA: New York,	27849
SRR25071010	PRJNA839090	SAMN36071498	Biobot Analytics	2023-06-18/2023-06-19	USA: California,	13000
SRR26776344	PRJNA896605	SAMN38188782	US CDC NWSS	2023-08-06	USA: New York,	50727
SRR24099152	PRJNA839090	SAMN34103888	Biobot Analytics	2023-03-27	USA: Georgia,	325000
ERR10060811	PRJEB55313	SAMEA110620978	University of Liverpool	2022-02-22	United Kingdom,
SRR23056125	PRJNA916712	SAMN32674282	Tata Institute for Genetics and Society	2022-02-17	India:Bengaluru,Kengeri,	600000
SRR26078152	PRJNA748354	SAMN37419952	University of Missouri	2023-07-24	USA: Missouri, USA: Missouri,	22818
SRR19787490	PRJNA839090	SAMN29252526	Biobot Analytics	2022-06-06/2022-06-07	USA: North Carolina,	12000
ERR10070119	PRJEB55313	SAMEA110601234	University of Liverpool	2022-02-11	United Kingdom,
SRR26099265	PRJNA839090	SAMN37442156	Biobot Analytics	2023-09-06	USA: Arkansas,	1100
SRR25837862	PRJNA850375	SAMN37214326	CDPHE-COVID	2023-07-27	USA: Colorado, Summit, county,	28571
SRR27667360	PRJNA1067101	SAMN39514742	Symbiosis School of Biological Scineces, Symbiosis International (Deemed University)	2022-07-06	India: Dattawadi, under Rajaram Bridge, Pune, Maharashtra,	NA
SRR21465705	PRJNA812604	SAMN30715602	UPHL_ID	2022-08-23	USA: Utah,	89507
SRR22879081	PRJNA850375	SAMN32378722	CDPHE-COVID	2022-02-16	USA: Colorado, San Miguel, county,	15000
SRR25826565	PRJNA839090	SAMN37212994	Biobot Analytics	2023-08-20/2023-08-21	USA: New York,	1068012
ERR10554335	PRJEB57192	SAMEA112141219	university of exeter	not provided
SRR23950320	PRJNA839090	SAMN33873746	Biobot Analytics	2023-03-12/2023-03-13	USA: Vermont,	3000
SRR23510244	PRJNA850375	SAMN33338081	CDPHE-COVID	2022-09-26	USA: Colorado, Denver, county,	345454
SRR16776291	PRJNA748354	SAMN26199377	University of Missouri	2021-07-14	USA: Missouri, USA: Missouri,	9000
SRR22474813	PRJNA839090	SAMN31951973	Biobot Analytics	2022-11-14/2022-11-15	USA: Rhode Island,	10000
SRR25652493	PRJNA957477	SAMN36997877	verily_ww	2023-05-01	USA: California,	130000
SRR23343435	PRJNA931732	SAMN33097084	CSIR-National Chemical Laboratory, Pune	2021-12-01	India: Pune,	NA
SRR26549478	PRJNA896645	SAMN38020379	US CDC NWSS	2023-09-25	USA: Ohio,	226729
SRR25503743	PRJNA839090	SAMN36823469	Biobot Analytics	2023-07-24/2023-07-25	USA: Maine,	7000
SRR22236473	PRJNA801677	SAMN31659983	Biobot Analytics	2022-07-04/2022-07-05	USA: Kentucky,	210206
SRR26775939	PRJNA896605	SAMN38190954	US CDC NWSS	2023-05-23	USA: New York,	8849
SRR21937677	PRJNA850375	SAMN31274738	CDPHE-COVID	2022-04-25	USA: Colorado, Summit, county,	35643
SRR23293855	PRJNA850375	SAMN32979907	CDPHE-COVID	2022-05-19	USA: Colorado, La Plata, county,	23429
SRR26798966	PRJNA938474	SAMN38220219	Oregon State University	2022-10-24	USA: Oregon,	40000
SRR23083800	PRJNA924011	SAMN32742905	Battelle Memorial Institute	2021-12-26	USA: Ohio,	54000
SRR26894375	PRJNA938474	SAMN38337683	Oregon State University	2023-10-31	USA: Oregon,	20840
SRR26776558	PRJNA896605	SAMN38190238	US CDC NWSS	2023-06-12	USA: New York,	10794
ERR10050916	PRJEB55313	SAMEA110628325	University of Liverpool	2021-12-15	United Kingdom,
SRR25650564	PRJNA957477	SAMN36997222	verily_ww	2023-01-24	USA: California,	12000
SRR21959122	PRJNA839090	SAMN31352772	Biobot Analytics	2022-10-03/2022-10-04	USA: Indiana,	67500
ERR9851568	PRJEB53227	SAMEA110138211	national institute of biology	2021-10-07	Slovenia, 46, 15,
SRR26773176	PRJNA896605	SAMN38190717	US CDC NWSS	2023-05-25	USA: New York,	17760
ERR10055031	PRJEB55313	SAMEA110620138	University of Liverpool	2021-12-01	United Kingdom,
ERR10070824	PRJEB55313	SAMEA110631296	University of Liverpool	2022-01-30	United Kingdom,
SRR25109037	PRJNA896645	SAMN36190772	US CDC NWSS	2023-06-04	USA: Ohio,	13965
SRR25299811	PRJNA957477	SAMN36468668	verily_ww	2022-04-23	USA: California,	250000
SRR21037307	PRJNA748354	SAMN30303120	University of Missouri	2022-07-19	USA: Missouri, USA: Missouri,	15906
ERR12654423	PRJEB44932	SAMEA115182142	swiss pathogen surveillance platform (spsp)	2023-07-24	Switzerland, BE,
SRR26774651	PRJNA896605	SAMN38187279	US CDC NWSS	2023-10-03	USA: New York,	22552
SRR18539322	PRJNA819090	SAMN27104600	The Scripps Research Institute	2021-01-12 00:00:00+00:00	USA: California, UCSD Campus,	NA
ERR9813261	PRJEB53325	SAMEA14509246	University of Liverpool	2021-03-01	United Kingdom,
SRR20681673	PRJNA735936	SAMN30006073	University of Louisville	2022-02-07	USA: Kentucky,	22437
SRR25652626	PRJNA957477	SAMN36997722	verily_ww	2023-03-06	USA: California,	9000
SRR22324006	PRJNA748354	SAMN31772108	University of Missouri	2022-08-30	USA: Missouri, USA: Missouri,	Not Collected
SRR27492144	PRJNA767624	SAMN36025688	NC_Thakur_lab_GT	2023-05-01	USA: North Carolina,	22000
SRR25826512	PRJNA839090	SAMN37212966	Biobot Analytics	2023-08-20/2023-08-21	USA: Hawaii,	300000
SRR23934918	PRJNA867408	SAMN33848402	Wisconsin State Laboratory of Hygiene	2023-03-06	USA: Wisconsin,	<
SRR18819081	PRJNA827160	SAMN27605784	Berlin Institute for Medical Systems Biology	2021-03-18	Germany: Berlin WWTP 2,	1600000
SRR26054240	PRJNA862960	SAMN37385153	Biobot Analytics	2023-09-04/2023-09-05	USA: Pennsylvania,	15700
SRR23882248	PRJNA945486	SAMN33786560	the University of Queensland	2022	Australia:Queensland,	NA
SRR21204075	PRJNA873764	SAMN30501057	Northwestern University	2021-09-17	USA: Illinois,	NA
SRR25826451	PRJNA839090	SAMN37212902	Biobot Analytics	2023-08-20/2023-08-21	USA: Pennsylvania,	41000
ERR10051136	PRJEB55313	SAMEA110630276	University of Liverpool	2022-02-11	United Kingdom,
ERR10054858	PRJEB55313	SAMEA110621962	University of Liverpool	2021-10-13	United Kingdom,
SRR26786124	PRJNA850375	SAMN38181825	CDPHE-COVID	2023-10-12	USA: Colorado, La Plata, county,	23429
SRR22260325	PRJNA801677	SAMN31661027	Biobot Analytics	2022-08-16/2022-08-17	USA: Virginia,	300000
SRR23214675	PRJNA839090	SAMN32899019	Biobot Analytics	2023-01-09	USA: Florida,	103000
ERR9861947	PRJEB44932	SAMEA110149467	Swiss Institute of Bioinformatics, Switzerland	2021-07-08	Switzerland, 47.4902, 9.5673, SG - Altenrhein - ARA Altenrhein,
ERR10066290	PRJEB55313	SAMEA110597896	University of Liverpool	2021-12-15	United Kingdom,
ERR5014642	PRJEB42191	SAMEA7741822	BANGOR UNIVERSITY	2020-03-30	United Kingdom, Northwest England,
SRR25300772	PRJNA957477	SAMN36469045	verily_ww	2022-12-09	USA: California,	1500000
SRR19701887	PRJNA812604	SAMN29152774	UPHL_ID	2021-12-02	USA: Utah,	7888
SRR15240724	PRJNA748354	SAMN26199211	University of Missouri	2021-05-11	USA: Missouri, USA: Missouri,	12790
ERR10061285	PRJEB55313	SAMEA110636868	University of Liverpool	2022-02-08	United Kingdom,
SRR25788530	PRJNA839090	SAMN37195425	Biobot Analytics	2023-08-14/2023-08-15	USA: Massachusetts,	42000
ERR10067601	PRJEB55313	SAMEA110605136	University of Liverpool	2022-01-28	United Kingdom,
SRR23363737	PRJNA842493	SAMN33192758	Disease Prevention and Control	2023-01-23	USA: Texas, Houston,	33102
SRR25651833	PRJNA957477	SAMN36998544	verily_ww	2023-07-05	USA: California,	4000000
SRR26773593	PRJNA896605	SAMN38192581	US CDC NWSS	2023-03-15	USA: New York,	56967
SRR16362137	PRJNA771693	SAMN22335453	TGen North	2021-01-18	USA: Georgia,	missing
ERR10062160	PRJEB55313	SAMEA110618163	University of Liverpool	2022-01-27	United Kingdom,
SRR18541137	PRJNA819090	SAMN27108037	The Scripps Research Institute	2021-07-08 00:00:00+00:00	USA: California, UCSD Campus,	NA
SRR22260097	PRJNA801677	SAMN31661148	Biobot Analytics	2022-08-28/2022-08-29	USA: Maine,	3000
ERR10554151	PRJEB57192	SAMEA112141055	university of exeter	2021-06-10	United Kingdom,
ERR10066475	PRJEB55313	SAMEA110605971	University of Liverpool	2021-10-15	United Kingdom,
SRR26786108	PRJNA850375	SAMN38181840	CDPHE-COVID	2023-10-12	USA: Colorado, Boulder, county,	17601
SRR23939800	PRJNA886720	SAMN33862774	CLT	2023-01-27	USA: North Carolina,	82158
SRR21883235	PRJNA839090	SAMN31260894	Biobot Analytics	2022-09-27/2022-09-28	USA: Pennsylvania,	6598
SRR15680548	PRJNA759260	SAMN21161702	Biobot Analytics	2021-01-06	USA: Florida,	NA
SRR22720013	PRJNA839090	SAMN32206447	Biobot Analytics	2022-11-28/2022-11-29	USA: Tennessee,	600000
SRR24509743	PRJNA839090	SAMN35043373	Biobot Analytics	2023-04-30/2023-05-01	USA: Connecticut,	45878
SRR24509642	PRJNA839090	SAMN35043383	Biobot Analytics	2023-04-30/2023-05-01	USA: Arkansas,	18463
SRR20011740	PRJNA839090	SAMN29548177	Biobot Analytics	2022-06-13/2022-06-14	USA: Indiana,	22500
ERR10065356	PRJEB55313	SAMEA110614449	University of Liverpool	2022-02-10	United Kingdom,
SRR26775125	PRJNA896605	SAMN38192400	US CDC NWSS	2023-03-23	USA: New York,	78444
SRR21907317	PRJNA889839	SAMN31271608	Wisconsin State Laboratory of Hygiene	2022-08-23	USA: Wisconsin,	<
SRR22312687	PRJNA850375	SAMN31756518	CDPHE-COVID	2021-05-20	USA: Colorado, Pueblo, county,	96515
SRR24054352	PRJNA896645	SAMN34058064	US CDC NWSS	2022-10-03	USA: Ohio,	36000
ERR9812494	PRJEB53325	SAMEA14508762	University of Liverpool	2021-01-20	United Kingdom,
ERR10055092	PRJEB55313	SAMEA110617414	University of Liverpool	2021-11-03	United Kingdom,
SRR23275785	PRJNA889839	SAMN32963403	Wisconsin State Laboratory of Hygiene	2023-01-17	USA: Wisconsin,	>
ERR10070873	PRJEB55313	SAMEA110600978	University of Liverpool	2021-10-17	United Kingdom,
SRR18543736	PRJNA801677	SAMN27108360	Biobot Analytics	2022-02-08/2022-02-09	USA: Minnesota,	300000
SRR23311157	PRJNA896161	SAMN33011461	HARRISLAB	2022-12-12	USA: North Carolina,	75886
SRR26778784	PRJNA896605	SAMN38188867	US CDC NWSS	2023-08-02	USA: New York,	21281
SRR24063049	PRJNA896645	SAMN34068059	US CDC NWSS	2023-02-26	USA: Ohio,	46160
SRR26544076	PRJNA748354	SAMN37904081	University of Missouri	2023-10-09	USA: Missouri, USA: Missouri,	22818
SRR23702793	PRJNA941107	SAMN33590037	National Institute for Communicable Diseases (NICD)	2021-07-13	South Africa: Mdantsane waterwaste, BUFFALO CITY MM, Eastern Cape,	NA
ERR10059109	PRJEB55313	SAMEA110632978	University of Liverpool	2021-11-02	United Kingdom,
ERR10065558	PRJEB55313	SAMEA110594622	University of Liverpool	2022-01-20	United Kingdom,
SRR22262868	PRJNA850375	SAMN31693846	CDPHE-COVID	2021-06-14	USA: Colorado, Denver, county,	345454
SRR26666677	PRJNA896645	SAMN38094063	US CDC NWSS	2023-10-15	USA: Ohio,	24536
SRR21966351	PRJNA886720	SAMN31364451	CLT	2022-08-12	USA: North Carolina,	67743
ERR10052315	PRJEB55313	SAMEA110638584	University of Liverpool	2021-10-06	United Kingdom,
ERR10057608	PRJEB55313	SAMEA110615554	University of Liverpool	2021-11-25	United Kingdom,
SRR23050837	PRJNA922726	SAMN32677097	National Institute for Public Health and the Environment	2022-09-18	Netherlands,	67890
SRR25833272	PRJNA896645	SAMN37213859	US CDC NWSS	2023-08-20	USA: Ohio,	15284
ERR10063233	PRJEB55313	SAMEA110595639	University of Liverpool	2022-03-05	United Kingdom,
ERR10050477	PRJEB55313	SAMEA110628401	University of Liverpool	2021-10-29	United Kingdom,
SRR24899708	PRJNA839090	SAMN35715989	Biobot Analytics	2023-05-30/2023-05-31	USA: Kansas,	73829
SRR25299558	PRJNA957477	SAMN36468670	verily_ww	2022-04-26	USA: California,	250000
ERR10069681	PRJEB55313	SAMEA110626852	University of Liverpool	2021-12-29	United Kingdom,
SRR23275720	PRJNA889839	SAMN32963345	Wisconsin State Laboratory of Hygiene	2022-12-12	USA: Wisconsin,	<
ERR7427309	PRJEB48985	SAMEA10802991	CEMM RESEARCH CENTER FOR MOLECULAR MEDICINE OF THE AUSTRIAN ACADEMY OF SCIENCES	2021-05-31	Austria, 48.08843678, 15.14347231,
SRR22236761	PRJNA801677	SAMN31659258	Biobot Analytics	2022-05-17/2022-05-18	USA: Kansas,	94465
SRR25022762	PRJNA839090	SAMN35984604	Biobot Analytics	2023-06-06/2023-06-07	USA: Oregon,	25780
SRR14621232	PRJNA731975	SAMN19304082	University of British Columbia	2021-03-28	Canada: British Columbia, Metro Vancouver,
SRR18128191	PRJNA748354	SAMN26209966	University of Missouri	2022-01-05	USA: Missouri, USA: Missouri,	1500
SRR25240892	PRJNA839090	SAMN36408587	Biobot Analytics	2023-06-27/2023-06-28	USA: Maine,	3000
SRR15202344	PRJNA746354	SAMN20331297	Biobot Analytics	2021-06-24/2021-06-25	USA: Oklahoma,	100000
SRR26773958	PRJNA896605	SAMN38189127	US CDC NWSS	2023-07-24	USA: New York,	48196
SRR22303950	PRJNA812604	SAMN31744977	UPHL_ID	2022-10-27	USA: Utah,	2863
SRR26054267	PRJNA839090	SAMN37385295	Biobot Analytics	2023-09-05	USA: Texas,	313164
SRR26030464	PRJNA839090	SAMN37350671	Biobot Analytics	2023-08-28/2023-08-29	USA: Maryland,	78000
SRR24696389	PRJNA839090	SAMN35327080	Biobot Analytics	2023-05-07/2023-05-08	USA: New York,	758007
SRR15383947	PRJNA746354	SAMN20584492	Biobot Analytics	2021-07-08	USA: Texas,	12753
ERR10063590	PRJEB55313	SAMEA110596590	University of Liverpool	2022-02-02	United Kingdom,
SRR22341028	PRJNA850375	SAMN31777323	CDPHE-COVID	2021-08-26	USA: Colorado, Larimer, county,	9292
ERR10063559	PRJEB55313	SAMEA110617858	University of Liverpool	2022-02-10	United Kingdom,
SRR23364595	PRJNA839090	SAMN33191884	Biobot Analytics	2023-01-22/2023-01-23	USA: California,	50000
SRR18017654	PRJNA757447	SAMN25965736	CFSAN	2022-01-23	USA: Maryland,	29758
SRR22259799	PRJNA801677	SAMN31661057	Biobot Analytics	2022-08-21/2022-08-22	USA: Massachusetts,	1375228
ERR10068814	PRJEB55313	SAMEA110599013	University of Liverpool	2021-11-21	United Kingdom,
SRR22973691	PRJNA839090	SAMN32575522	Biobot Analytics	2022-12-19/2022-12-20	USA: California,	230000
SRR20966766	PRJNA812604	SAMN30198589	UPHL_ID	2022-07-19	USA: Utah,	6790
SRR24433196	PRJNA839090	SAMN34586251	Biobot Analytics	2023-04-24	USA: Puerto Rico,	193914
ERR10064550	PRJEB55313	SAMEA110613677	University of Liverpool	2022-02-03	United Kingdom,
ERR10053499	PRJEB55313	SAMEA110614490	University of Liverpool	2021-11-17	United Kingdom,
ERR11281084	PRJEB60156	SAMEA113373806	Swedish University of Agricultural Sciences	2022-11-14	Sweden, 63.193153, 14.633502, √ñstersund,
SRR25192492	PRJNA812604	SAMN36357403	UPHL_ID	2023-06-06	USA: Utah,	254971
SRR21450423	PRJNA812604	SAMN30695272	UPHL_ID	2022-08-09	USA: Utah,	208850
ERR9809088	PRJEB53222	SAMEA14497584	University of Liverpool
SRR25724520	PRJNA862960	SAMN37109006	Biobot Analytics	2023-08-14/2023-08-15	USA: Pennsylvania,	25000
SRR26773818	PRJNA896605	SAMN38188576	US CDC NWSS	2023-08-15	USA: New York,	71131
SRR23702923	PRJNA941107	SAMN33590093	National Institute for Communicable Diseases (NICD)	2021-06-28	South Africa: Daveyton, Ekurhuleni, Gauteng,	NA
ERR10049361	PRJEB55313	SAMEA110621618	University of Liverpool	2021-10-22	United Kingdom,
SRR25186237	PRJNA850375	SAMN35821484	CDPHE-COVID	2023-05-16	USA: Colorado, El Paso, county,	34286
ERR9813592	PRJEB53325	SAMEA14508252	University of Liverpool	2020-11-04	United Kingdom,
SRR22720283	PRJNA839090	SAMN32206565	Biobot Analytics	2022-11-29/2022-11-30	USA: Oklahoma,	93000
SRR26163005	PRJNA839090	SAMN37529311	Biobot Analytics	2023-09-12/2023-09-13	USA: Texas,	415000
SRR26777082	PRJNA896605	SAMN38193128	US CDC NWSS	2023-02-21	USA: New York,	4191
SRR17839739	PRJNA757447	SAMN25553534	CFSAN	2022-01-20	USA: Maryland,	29758
SRR21554499	PRJNA839090	SAMN30837821	Biobot Analytics	2022-08-29	USA: Florida,	103000
SRR26776348	PRJNA896605	SAMN38188786	US CDC NWSS	2023-08-06	USA: New York,	242377
SRR23489155	PRJNA812604	SAMN33315732	UPHL_ID	2023-02-07	USA: Utah,	12510
SRR22474737	PRJNA839090	SAMN31951907	Biobot Analytics	2022-11-13/2022-11-14	USA: Washington,	896000
SRR26353710	PRJNA850375	SAMN37771353	CDPHE-COVID	2023-09-11	USA: Colorado, Larimer, county,	92127
SRR26196789	PRJNA812604	SAMN37567657	UPHL_ID	2023-09-12	USA: Utah,	89507
SRR25478780	PRJNA839090	SAMN36786516	Biobot Analytics	2023-07-17/2023-07-18	USA: Florida,	100000
SRR25260320	PRJNA850375	SAMN36429818	CDPHE-COVID	2023-06-01	USA: Colorado, Pitkin, county,	17571
ERR10058308	PRJEB55313	SAMEA110596639	University of Liverpool	2021-10-26	United Kingdom,
SRR25300092	PRJNA957477	SAMN36468680	verily_ww	2022-05-07	USA: California,	250000
SRR25690400	PRJNA812604	SAMN37051041	UPHL_ID	2023-08-01	USA: Utah,	102624
SRR21730120	PRJNA839090	SAMN31045669	Biobot Analytics	2022-09-11/2022-09-12	USA: New York,	1068012
SRR26778598	PRJNA896605	SAMN38188104	US CDC NWSS	2023-08-31	USA: New York,	26950
SRR23352254	PRJNA889839	SAMN33142201	Wisconsin State Laboratory of Hygiene	2023-01-19	USA: Wisconsin,	<
SRR15009418	PRJNA735936	SAMN19974860	University of Louisville	2021-06-21	USA: Kentucky,	139251
ERR10058264	PRJEB55313	SAMEA110596469	University of Liverpool	2021-12-14	United Kingdom,
SRR23510385	PRJNA850375	SAMN33338062	CDPHE-COVID	2022-09-01	USA: Colorado, La Plata, county,	1786
SRR26587374	PRJNA812604	SAMN38041876	UPHL_ID	2023-10-12	USA: Utah,	24970
SRR15294463	PRJNA748354	SAMN26199222	University of Missouri	2021-06-28	USA: Missouri, USA: Missouri,	1500
SRR22236332	PRJNA801677	SAMN31659555	Biobot Analytics	2022-06-06/2022-06-07	USA: Pennsylvania,	124000
ERR10063179	PRJEB55313	SAMEA110612898	University of Liverpool	2022-02-03	United Kingdom,
ERR10055843	PRJEB55313	SAMEA110616054	University of Liverpool	2021-11-04	United Kingdom,
SRR20754706	PRJNA812604	SAMN30107343	UPHL_ID	2022-06-16	USA: Utah,	94484
SRR24057190	PRJNA896645	SAMN34061312	US CDC NWSS	2022-12-04	USA: Ohio,	32000
SRR25837842	PRJNA850375	SAMN37214344	CDPHE-COVID	2023-07-17	USA: Colorado, Boulder, county,	89383
SRR16828140	PRJNA771693	SAMN22938013	TGen North	2020-12-14	USA: Arizona,	missing
ERR10057212	PRJEB55313	SAMEA110593609	University of Liverpool	2021-11-27	United Kingdom,
SRR26078438	PRJNA748354	SAMN37419949	University of Missouri	2023-08-22	USA: Missouri, USA: Missouri,	6155
SRR22401401	PRJNA839090	SAMN31856597	Biobot Analytics	2022-10-26/2022-10-27	USA: Virginia,	16000
SRR25177216	PRJNA938474	SAMN36307834	Oregon State University	2023-06-07	USA: Oregon,	662235
SRR23345212	PRJNA931732	SAMN33099071	CSIR-National Chemical Laboratory, Pune	2022-04-01	India: Pune,	NA
ERR10054984	PRJEB55313	SAMEA110636502	University of Liverpool	2021-12-18	United Kingdom,
ERR10071235	PRJEB55313	SAMEA110625210	University of Liverpool	2022-02-06	United Kingdom,
SRR15294386	PRJNA748354	SAMN26199201	University of Missouri	2021-06-15	USA: Missouri, USA: Missouri,	1822
SRR23510188	PRJNA850375	SAMN33338131	CDPHE-COVID	2022-09-21	USA: Colorado, Mesa, county,	89286
SRR21450203	PRJNA877272	SAMN30694701	UB Genomics and Bioinformatics Core	2021-11-11	USA: New York, Buffalo, Tonawanda,	14873
SRR23716887	PRJNA839090	SAMN32663753	Biobot Analytics	2022-12-26/2022-12-27	USA: Hawaii,	32600
SRR22128874	PRJNA839090	SAMN31553125	Biobot Analytics	2022-10-16/2022-10-17	USA: Arizona,	23000
SRR24886176	PRJNA812604	SAMN35687390	UPHL_ID	2023-05-25	USA: Utah,	24970
SRR17724339	PRJNA765612	SAMN25231039	University of Nevada Reno	2021-10-13	USA: Nevada,	300000
ERR10059923	PRJEB55313	SAMEA110592223	University of Liverpool	2022-02-08	United Kingdom,
ERR10059829	PRJEB55313	SAMEA110609019	University of Liverpool	2022-03-10	United Kingdom,
SRR23458567	PRJNA839090	SAMN33291687	Biobot Analytics	2023-01-30	USA: New Mexico,	650000
SRR25144885	PRJNA839090	SAMN36297585	Biobot Analytics	2023-06-20	USA: Texas,	9079
SRR24099246	PRJNA839090	SAMN34103904	Biobot Analytics	2023-03-26/2023-03-27	USA: Arkansas,	27000
SRR19627253	PRJNA812604	SAMN28979663	UPHL_ID	2022-02-22	USA: Utah,	21443
ERR10069855	PRJEB55313	SAMEA110625666	University of Liverpool	2022-01-30	United Kingdom,
SRR21111168	PRJNA862960	SAMN30378537	Biobot Analytics	2022-07-31/2022-08-01	USA: Pennsylvania,	200000
SRR26353704	PRJNA850375	SAMN37771253	CDPHE-COVID	2023-09-05	USA: Colorado, Larimer Weld, county,	7946
SRR25413254	PRJNA748354	SAMN36701951	University of Missouri	2023-07-10	USA: Missouri, USA: Missouri,	20000
SRR15882691	PRJNA746354	SAMN21418310	Biobot Analytics	2021-08-16/2021-08-17	USA: Texas,	45134
SRR23904840	PRJNA946141	SAMN33812098	University of Miami	2021-04-20	USA: Florida,	829725
ERR7426537	PRJEB48985	SAMEA10802109	CEMM RESEARCH CENTER FOR MOLECULAR MEDICINE OF THE AUSTRIAN ACADEMY OF SCIENCES	2021-02-21	Austria, 48.08843678, 15.14347231,
ERR10062429	PRJEB55313	SAMEA110634945	University of Liverpool	2022-01-26	United Kingdom,
